## Supplementary Tables for "Genetics of cannabis ever-use and frequency across ancestries implicate novel loci and brain-specific biology" (part 22 of 59)

### Sheet: S35-SMR_blood ever-use (continued)
Table S35. Full results gene-based test SMR with blood eQTL data for ever-use
ENSG00000040487	1	ENSG00000040487	19647307	rs214336	1	19678473	A	C	0.303681	-0.0027	0.0019	0.1699	-0.146359	0.0087245	3.6812e-63	0.0184478	0.0130283	0.156781	0.889317	20	0.625751	1
ENSG00000253818	22	ENSG00000253818	22758796	rs11702992	22	22685340	T	C	0.162577	0.0034	0.0024	0.1563	1.1087	0.0247584	0	0.00306666	0.00216578	0.156788	0.25532	8	0.625751	1
ENSG00000101057	20	ENSG00000101057	42320445	rs285205	20	42296644	A	C	0.143149	-0.0034	0.0024	0.1606	0.34391	0.010609	1.58117e-230	-0.0098863	0.00698522	0.156976	0.212026	20	0.626338	1
ENSG00000196586	6	ENSG00000196586	76544081	rs2647404	6	76459506	G	A	0.346626	-0.0027	0.0019	0.1439	-0.131374	0.00851891	1.17527e-53	0.0205521	0.0145238	0.157052	0.77915	20	0.626476	1
ENSG00000164329	5	ENSG00000164329	78945207	rs7712162	5	78945171	T	C	0.179959	0.0033	0.0023	0.1547	-0.0862089	0.0101757	2.4122e-17	-0.0382791	0.0270593	0.157174	0.28468	10	0.626801	1
ENSG00000226004	6	ENSG00000226004	138265577	rs10872479	6	138266248	A	G	0.47137	-0.0026	0.0018	0.147	-0.0663912	0.00951436	2.99409e-12	0.0391618	0.0276868	0.157227	0.53781	13	0.626831	1
ENSG00000184731	2	ENSG00000184731	42842	rs4499454	2	59698	A	C	0.0204499	-0.0112	0.0078	0.1489	0.251044	0.0308514	4.04521e-16	-0.0446137	0.0315503	0.157347	0.336947	8	0.626831	1
ENSG00000172977	11	ENSG00000172977	65483271	rs546202	11	65510024	T	C	0.465235	0.0026	0.0018	0.1407	-0.0556071	0.00806345	5.34121e-12	-0.0467566	0.0330724	0.157431	0.404812	20	0.626831	1
ENSG00000130818	19	ENSG00000130818	9643985	rs8103099	19	9485229	C	T	0.43865	-0.0026	0.0018	0.1506	-0.055276	0.00801706	5.39408e-12	0.0470367	0.0332708	0.157434	0.268554	14	0.626831	1
ENSG00000180096	16	ENSG00000180096	30398383	rs11862806	16	30364071	G	A	0.341513	0.0026	0.0018	0.1506	-0.0577452	0.00838126	5.5871e-12	-0.0450254	0.0318491	0.157447	0.330631	20	0.626831	1
ENSG00000120333	1	ENSG00000120333	174986243	rs997985	1	175010010	A	G	0.50818	-0.0026	0.0018	0.1336	0.0546173	0.00793925	6.01051e-12	-0.047604	0.0336752	0.157473	0.773783	20	0.626831	1
ENSG00000124098	20	ENSG00000124098	54938845	rs6014689	20	54907329	A	G	0.185072	-0.0034	0.0024	0.1587	0.255253	0.011987	1.28481e-100	-0.0133201	0.00942321	0.157496	0.25951	20	0.626831	1
ENSG00000182446	17	ENSG00000182446	79569704	rs3208787	17	79525660	G	A	0.159509	0.0034	0.0024	0.1601	0.28795	0.013914	3.84225e-95	0.0118076	0.00835428	0.15755	0.0394443	20	0.626831	1
ENSG00000151923	10	ENSG00000151923	121345370	rs3816145	10	121347329	C	T	0.197342	0.003	0.0021	0.157	-0.0892926	0.0091984	2.804e-22	-0.0335974	0.0237715	0.157553	0.562257	12	0.626831	1
ENSG00000169379	3	ENSG00000169379	93736747	rs7644769	3	93694217	C	T	0.440695	-0.0026	0.0018	0.1427	-0.0543825	0.00799084	1.0063e-11	0.0478095	0.0338362	0.157665	0.0696413	20	0.62698	1
ENSG00000262482	16	ENSG00000262482	2996996	rs12925401	16	2993610	C	T	0.288344	0.0027	0.0019	0.147	0.309373	0.023369	5.25196e-40	0.00872733	0.00617673	0.157675	0.405636	20	0.62698	1
ENSG00000167862	17	ENSG00000167862	73013060	rs902726	17	73016256	A	G	0.400818	-0.0026	0.0018	0.1574	-0.0568122	0.00837098	1.1465e-11	0.0457648	0.032393	0.157714	0.534667	11	0.62698	1
ENSG00000227017	7	ENSG00000227017	30217316	rs10224386	7	30214178	G	A	0.289366	-0.0027	0.0019	0.1596	0.29576	0.023268	5.13729e-37	-0.00912902	0.00646415	0.157875	0.814247	20	0.627455	1
ENSG00000125482	9	ENSG00000125482	135266608	rs554118	9	135271536	C	T	0.199387	0.0033	0.0023	0.1436	0.0781869	0.00988081	2.5126e-15	0.0422066	0.0298964	0.15802	0.340004	20	0.627715	1
ENSG00000181126	6	ENSG00000181126	29762159	rs7772638	6	29899756	G	A	0.0357873	0.0071	0.005	0.1584	0.427017	0.0325535	2.61759e-39	0.016627	0.0117775	0.158023			0.627715	1
ENSG00000204623	6	ENSG00000204623	29999102	rs7772638	6	29899756	G	A	0.0357873	0.0071	0.005	0.1584	-0.547309	0.0429424	3.31542e-37	-0.0129726	0.00919213	0.158166	0.608546	3	0.627964	1
ENSG00000234630	22	ENSG00000234630	22648628	rs11702992	22	22685340	T	C	0.162577	0.0034	0.0024	0.1563	0.497661	0.0307833	8.67556e-59	0.00683196	0.00484104	0.158168	0.162923	7	0.627964	1
ENSG00000101544	18	ENSG00000101544	77886160	rs9960413	18	77897605	A	G	0.206544	-0.003	0.0021	0.167	0.0882136	0.00976224	1.62209e-19	-0.0340084	0.0241015	0.158231	0.203492	20	0.627993	1
ENSG00000125122	16	ENSG00000125122	67250996	rs2233455	16	67207933	T	C	0.0664622	-0.005	0.0035	0.1557	-0.136876	0.0151882	2.0233e-19	0.0365293	0.0258898	0.158258	0.51986	20	0.627993	1
ENSG00000115594	2	ENSG00000115594	102738669	rs12624116	2	102690727	T	C	0.203476	0.0034	0.0024	0.1565	0.16004	0.0103141	2.67866e-54	0.0212447	0.0150586	0.158304	0.670982	15	0.62801	1
ENSG00000140463	15	ENSG00000140463	73004672	rs11637927	15	72978531	A	C	0.0623722	0.0048	0.0034	0.1573	0.588602	0.0165474	3.97739e-277	0.00815492	0.00578095	0.158347	0.316506	20	0.628016	1
ENSG00000231443	3	ENSG00000231443	195664862	rs17788379	3	195777211	T	C	0.0869121	0.004	0.0028	0.1484	0.310209	0.0350226	8.19021e-19	0.0128945	0.00914282	0.158438	0.990079	19	0.628213	1
ENSG00000166816	16	ENSG00000166816	75148213	rs11643063	16	75201262	G	A	0.302658	0.0027	0.0019	0.1569	-0.0989865	0.00868623	4.38777e-30	-0.0272764	0.0193432	0.158501	0.849192	10	0.6283	1
ENSG00000153575	15	ENSG00000153575	22853643	rs548	15	22873784	T	C	0.095092	-0.0041	0.0029	0.1575	-0.233476	0.0133177	8.28031e-69	0.0175607	0.0124613	0.158771	0.839365	3	0.629205	1
ENSG00000167978	16	ENSG00000167978	2812434	rs2240145	16	2807083	C	A	0.0153374	0.0114	0.008	0.1526	0.247118	0.0263066	5.78743e-21	0.0461317	0.0327435	0.15887			0.629379	1
ENSG00000155254	10	ENSG00000155254	99475418	rs7896853	10	99476915	C	T	0.244376	0.0027	0.0019	0.1627	0.108279	0.0100753	6.12199e-27	0.0249355	0.0177	0.158897	0.921486	20	0.629379	1
ENSG00000011143	17	ENSG00000011143	56289884	rs2302313	17	56283026	A	G	0.107362	0.0042	0.0029	0.1485	-0.0767966	0.0126815	1.3972e-09	-0.0546899	0.038827	0.158967	0.49469	3	0.629444	1
ENSG00000227036	17	ENSG00000227036	70477937	rs4356518	17	70633294	T	C	0.0644172	0.0055	0.0039	0.1597	1.04542	0.03751	6.07996e-171	0.00526103	0.00373532	0.158997	0.45662	10	0.629444	1
ENSG00000197568	1	ENSG00000197568	70835755	rs10493473	1	70848215	G	A	0.196319	-0.0031	0.0022	0.1554	-0.318464	0.00998033	1.9904e-223	0.00973422	0.00691489	0.159214	0.589541	20	0.630142	1
ENSG00000085563	7	ENSG00000085563	87237893	rs6465118	7	87330423	A	G	0.0613497	0.0051	0.0036	0.1551	0.192344	0.0159638	1.9679e-33	0.026515	0.0188454	0.159435	0.0134667	12	0.630851	1
ENSG00000103275	16	ENSG00000103275	1366283	rs12446893	16	1371295	G	A	0.114519	0.0038	0.0027	0.1581	0.548911	0.0146371	8.77214e-308	0.0069228	0.00492229	0.1596	0.0232862	20	0.631341	1
ENSG00000103995	15	ENSG00000103995	49054234	rs12185099	15	49038470	T	C	0.102249	0.0038	0.0027	0.1592	-0.416445	0.0123962	2.01164e-247	-0.00912485	0.00648913	0.159672	0.290399	19	0.631462	1
ENSG00000255186	11	ENSG00000255186	36408935	rs11601958	11	36411034	G	A	0.332311	0.0027	0.0019	0.1407	-0.228139	0.0237116	6.49408e-22	-0.0118349	0.0084186	0.159783	0.0415459	6	0.631609	1
ENSG00000179632	8	ENSG00000179632	145160958	rs7822232	8	145145687	C	A	0.0848671	-0.0045	0.0032	0.1566	-0.796188	0.0156199	0	0.00565193	0.00402068	0.159809	0.0142144	11	0.631609	1
ENSG00000108679	17	ENSG00000108679	76971755	rs7342880	17	76874512	A	C	0.0828221	0.0048	0.0034	0.1555	-0.220388	0.0146012	1.7789e-51	-0.0217798	0.0154947	0.159834	0.0347487	19	0.631609	1
ENSG00000155016	4	ENSG00000155016	108863569	rs1493122	4	108864651	C	T	0.219836	0.0031	0.0022	0.154	-0.1804	0.00974638	1.7342e-76	-0.0171841	0.0122304	0.160014	0.206814	17	0.631906	1
ENSG00000057019	3	ENSG00000057019	98567659	rs13084692	3	98609449	C	T	0.0613497	-0.0045	0.0032	0.1672	0.514289	0.0155624	1.72352e-239	-0.00874994	0.00622781	0.160028	0.193392	20	0.631906	1
ENSG00000114268	3	ENSG00000114268	48577282	rs9850102	3	48566778	T	C	0.0296524	0.0076	0.0054	0.1567	0.510624	0.0214373	2.10265e-125	0.0148838	0.0105937	0.160034	0.846548	20	0.631906	1
ENSG00000179526	8	ENSG00000179526	145158281	rs7822232	8	145145687	C	A	0.0848671	-0.0045	0.0032	0.1566	0.41593	0.0160058	7.09263e-149	-0.0108191	0.00770485	0.160261	0.0169275	10	0.632512	1
ENSG00000089902	14	ENSG00000089902	103127955	rs9943976	14	103133060	A	G	0.093047	0.0038	0.0027	0.1604	0.396635	0.0191726	4.47964e-95	0.00958059	0.00682299	0.160271	0.322266	16	0.632512	1
ENSG00000143933	2	ENSG00000143933	47338208	rs9917276	2	47314638	A	G	0.0777096	0.0055	0.0039	0.1554	-0.206881	0.0139158	5.43019e-50	-0.0265853	0.018936	0.160333	0.726908	19	0.632592	1
ENSG00000012660	6	ENSG00000012660	53173071	rs11968589	6	53190234	T	C	0.135992	-0.0038	0.0027	0.1566	0.228102	0.0123861	9.77673e-76	-0.0166592	0.0118713	0.160523	0.00372705	20	0.633057	1
ENSG00000051596	5	ENSG00000051596	175403279	rs12521617	5	175312612	A	G	0.0920245	0.0041	0.0029	0.1578	0.327309	0.0283935	9.57768e-31	0.0125264	0.00892652	0.160534	0.671397	7	0.633057	1
ENSG00000163041	1	ENSG00000163041	226254627	rs6700189	1	226259807	G	T	0.282209	0.0094	0.0067	0.1609	0.644135	0.0166436	0	0.0145932	0.0104084	0.160896	0.181687	20	0.634269	1
ENSG00000243587	6	ENSG00000243587	109539626	rs9386788	6	109600523	A	G	0.465235	-0.0026	0.0018	0.1347	-0.055575	0.00955785	6.0779e-09	0.0467836	0.033373	0.160964	0.0686425	20	0.634269	1
ENSG00000163009	2	ENSG00000163009	10316680	rs4309551	2	10272673	T	C	0.428425	-0.0026	0.0018	0.1514	0.0470254	0.00808831	6.0997e-09	-0.0552892	0.0394408	0.160966	0.0723305	11	0.634269	1
ENSG00000163541	2	ENSG00000163541	84668908	rs10210248	2	84673252	C	T	0.172802	-0.0031	0.0022	0.1558	0.133359	0.00978262	2.5769e-42	-0.0232456	0.0165848	0.161028	5.62778e-05	20	0.634347	1
ENSG00000148773	10	ENSG00000148773	129909786	rs10732438	10	129894034	G	A	0.355828	0.0026	0.0018	0.1556	0.0478117	0.00826278	7.1911e-09	0.05438	0.0388029	0.161083	0.925113	14	0.634398	1
ENSG00000258511	14	ENSG00000258511	98603995	rs10484134	14	98529107	A	C	0.0807771	0.0055	0.0039	0.1569	0.51122	0.0411114	1.6874e-35	0.0107586	0.00767771	0.161132	0.0174724	17	0.634429	1
ENSG00000162735	1	ENSG00000162735	160251370	rs12239747	1	160321065	G	A	0.0521472	-0.0052	0.0037	0.1662	-0.333798	0.0190324	7.29536e-69	0.0155783	0.0111201	0.16124	0.104237	6	0.634688	1
ENSG00000166262	15	ENSG00000166262	49766143	rs12595447	15	49914716	T	C	0.0685072	0.0054	0.0038	0.1568	0.253813	0.0305188	9.05232e-17	0.0212755	0.0151886	0.161288	0.725151	10	0.634693	1
ENSG00000113615	5	ENSG00000113615	134023996	rs6880257	5	134090360	A	G	0.279141	0.0097	0.0067	0.148	-0.0495036	0.00896415	3.344e-08	-0.195945	0.139917	0.161383	0.0264412	12	0.634693	1
ENSG00000136026	12	ENSG00000136026	106664856	rs12426351	12	106636097	T	G	0.0112474	0.0536	0.0382	0.1605	-1.10398	0.0493156	5.38843e-111	-0.0485516	0.03467	0.161396	0.0490939	4	0.634693	1
ENSG00000116489	1	ENSG00000116489	113188018	rs2932538	1	113216543	A	G	0.246421	-0.003	0.0021	0.1474	0.0957141	0.0135182	1.4374e-12	-0.0313434	0.0223825	0.161408	0.672076	13	0.634693	1
ENSG00000167513	16	ENSG00000167513	88872643	rs2926775	16	88858246	T	C	0.337423	0.0072	0.005	0.1471	-0.0587052	0.00985814	2.6007e-09	-0.122647	0.087626	0.161615	0.0378569	8	0.63501	1
ENSG00000164849	7	ENSG00000164849	1091554	rs2363286	7	1091625	G	A	0.121677	-0.0035	0.0025	0.1506	0.707861	0.0112606	0	-0.00494447	0.00353264	0.161617	0.0424715	20	0.63501	1
ENSG00000157191	1	ENSG00000157191	16776870	rs157133	1	16796944	C	T	0.304703	-0.0028	0.002	0.1693	0.485268	0.008357	0	-0.00577001	0.00412263	0.161635	0.00418307	17	0.63501	1
ENSG00000111364	12	ENSG00000111364	124096056	rs786439	12	124091460	G	A	0.112474	-0.0035	0.0025	0.1617	-0.634983	0.011821	0	0.00551196	0.00393845	0.161656	0.0881433	20	0.63501	1
ENSG00000131153	16	ENSG00000131153	85716741	rs3815795	16	85712105	T	C	0.297546	0.0028	0.002	0.152	0.333518	0.00863351	0	0.00839534	0.00600061	0.161789	0.355805	20	0.635166	1
ENSG00000157014	3	ENSG00000157014	10308593	rs514658	3	10321734	T	C	0.266871	0.0028	0.002	0.1649	0.337683	0.00900033	4.53068e-308	0.00829181	0.00592684	0.161805	0.645408	20	0.635166	1
ENSG00000204217	2	ENSG00000204217	203337066	rs2056145	2	203270092	G	A	0.260736	0.0028	0.002	0.1564	0.308539	0.00897514	5.54521e-259	0.00907502	0.00648753	0.161861	0.0932563	20	0.635166	1
ENSG00000196839	20	ENSG00000196839	43264518	rs2007720	20	43276688	G	A	0.242331	0.0028	0.002	0.1566	0.440454	0.0131288	9.43596e-247	0.00635708	0.00454472	0.161878	0.140053	15	0.635166	1
ENSG00000177054	11	ENSG00000177054	19168307	rs11025033	11	19163451	T	C	0.153374	-0.0035	0.0025	0.1739	0.34972	0.0113143	8.90248e-210	-0.010008	0.0071559	0.161943	0.734292	20	0.635166	1
ENSG00000247373	12	ENSG00000247373	124068214	rs11057302	12	124070013	A	G	0.112474	-0.0035	0.0025	0.1708	0.84203	0.0273291	1.88395e-208	-0.00415662	0.00297208	0.161946	0.105217	20	0.635166	1
ENSG00000257815	12	ENSG00000257815	70467476	rs11609337	12	70566347	T	C	0.180982	0.0035	0.0025	0.1541	0.643111	0.0256201	4.75319e-139	0.0054423	0.0038934	0.162165	0.0668936	20	0.635388	1
ENSG00000121570	3	ENSG00000121570	109050703	rs1183655	3	109046621	A	G	0.0664622	-0.0049	0.0035	0.1639	0.37195	0.0149368	7.14913e-137	-0.0131738	0.00942474	0.162175	0.223784	14	0.635388	1
ENSG00000204619	6	ENSG00000204619	30036298	rs7772638	6	29899756	G	A	0.0357873	0.0071	0.005	0.1584	0.244481	0.0310231	3.2581e-15	0.0290411	0.0207808	0.162265			0.635388	1
ENSG00000167632	8	ENSG00000167632	141105632	rs3735799	8	141467960	G	A	0.477505	0.0144	0.0103	0.1626	-0.36292	0.00785276	0	-0.0396782	0.0283939	0.162288	0.108105	10	0.635388	1
ENSG00000112651	6	ENSG00000112651	43024655	rs9462853	6	42910666	C	T	0.282209	0.0028	0.002	0.1647	0.204705	0.00901626	4.09028e-114	0.0136782	0.00978871	0.16231	0.0423027	20	0.635388	1
ENSG00000115355	2	ENSG00000115355	55581017	rs2123983	2	55639259	A	G	0.091002	-0.0042	0.003	0.153	0.309048	0.013631	8.38926e-114	-0.0135901	0.00972573	0.162312	0.985175	20	0.635388	1
ENSG00000171224	10	ENSG00000171224	71391679	rs7908201	10	71400233	G	A	0.253579	-0.0077	0.0055	0.1597	-0.203407	0.00911714	2.92879e-110	0.0378551	0.0270926	0.162338	0.327416	20	0.635388	1
ENSG00000154174	3	ENSG00000154174	100101258	rs10936193	3	100133977	T	G	0.242331	-0.0028	0.002	0.1669	-0.205266	0.00928158	2.24711e-108	0.0136408	0.00976297	0.162353	0.0572884	20	0.635388	1
ENSG00000152229	18	ENSG00000152229	43607870	rs920295	18	43563022	T	C	0.0920245	-0.0042	0.003	0.1634	0.288946	0.0137695	9.06831e-98	-0.0145356	0.0104056	0.162445	0.548079	20	0.635388	1
ENSG00000185666	22	ENSG00000185666	33181448	rs2285089	22	32898291	A	G	0.377301	-0.0027	0.0019	0.1535	0.0612024	0.00841641	3.54729e-13	-0.0441159	0.0316317	0.163115	0.944756	11	0.635388	1
ENSG00000207110	8	ENSG00000207110	129011458	rs1426513	8	129013985	G	A	0.297546	-0.0028	0.002	0.1596	0.328737	0.0211094	1.11068e-54	-0.00851745	0.00610843	0.163204	0.646983	20	0.635388	1
ENSG00000100336	22	ENSG00000100336	36593029	rs132735	22	36597881	T	G	0.274029	-0.0028	0.002	0.1614	0.135686	0.00873723	2.18741e-54	-0.0206359	0.0147997	0.163213	0.116529	13	0.635388	1
ENSG00000116212	1	ENSG00000116212	54422795	rs2294514	1	54432019	A	G	0.142127	-0.0035	0.0025	0.1608	0.171824	0.0114072	2.84477e-51	-0.0203697	0.0146125	0.16332	0.41397	20	0.635388	1
ENSG00000124196	20	ENSG00000124196	42355221	rs285165	20	42329799	C	T	0.148262	-0.0034	0.0024	0.1611	-0.0833566	0.0106747	5.77351e-15	0.0407886	0.0292619	0.163344	0.328552	15	0.635388	1
ENSG00000108963	17	ENSG00000108963	1940064	rs8065878	17	1952079	T	C	0.298569	0.0028	0.002	0.158	0.132533	0.00887816	2.16672e-50	0.0211268	0.0151568	0.163353	0.0026551	20	0.635388	1
ENSG00000270020	16	ENSG00000270020	86555746	rs9935567	16	86557584	G	T	0.397751	-0.0067	0.0048	0.1658	0.34552	0.0135147	3.6269e-144	-0.0193911	0.0139128	0.163391	0.156147	20	0.635388	1
ENSG00000088986	12	ENSG00000088986	120921974	rs671566	12	120921161	A	G	0.347648	-0.0027	0.0019	0.1455	0.0633587	0.00891071	1.1571e-12	-0.0426145	0.030581	0.16347	0.304456	20	0.635388	1
ENSG00000090975	12	ENSG00000090975	123551294	rs585522	12	123550813	A	G	0.233129	0.003	0.0021	0.1604	0.0600578	0.00950463	2.63601e-10	0.0499518	0.0358488	0.163497	0.369085	20	0.635388	1
ENSG00000269737	1	ENSG00000269737	1604139	rs6604981	1	1599161	A	G	0.0337423	0.0067	0.0048	0.1619	1.22509	0.0548012	1.07468e-110	0.00546898	0.0039257	0.163583	0.875729	3	0.635388	1
ENSG00000229700	6	ENSG00000229700	20042928	rs4712446	6	20062601	T	C	0.179959	-0.0033	0.0023	0.1643	0.156271	0.0268857	6.1583e-09	-0.0211172	0.0151598	0.163629	0.242025	5	0.635388	1
ENSG00000269227	1	ENSG00000269227	1605275	rs6604981	1	1599161	A	G	0.0337423	0.0067	0.0048	0.1619	1.19259	0.0550569	4.78732e-104	0.00561804	0.00403321	0.163637	0.910688	3	0.635388	1
ENSG00000160007	19	ENSG00000160007	47465133	rs1363759	19	47518884	C	T	0.396728	-0.0071	0.005	0.1573	0.0657097	0.00929338	1.5427e-12	-0.108051	0.0776116	0.163861	0.227944	10	0.635388	1
ENSG00000156858	16	ENSG00000156858	30664899	rs8058578	16	30726248	T	C	0.276074	-0.0028	0.002	0.1619	-0.11325	0.00870753	1.13109e-38	0.024724	0.017762	0.163935	0.348718	20	0.635388	1
ENSG00000114779	3	ENSG00000114779	52009975	rs4416372	3	51941785	T	C	0.0603272	0.006	0.0043	0.16	-0.331443	0.0168793	7.61664e-86	-0.0181027	0.0130063	0.163971	0.296896	8	0.635388	1
ENSG00000198150	17	ENSG00000198150	8262634	rs28396083	17	8270547	C	T	0.251534	0.0028	0.002	0.1676	0.13176	0.0106149	2.22731e-35	0.0212508	0.0152754	0.164171	0.420276	20	0.635388	1
ENSG00000258790	14	ENSG00000258790	35689217	rs12100841	14	35571651	G	A	0.149284	0.0032	0.0023	0.1566	0.704116	0.00976852	0	0.00454471	0.00326712	0.164212	0.0295788	20	0.635388	1
ENSG00000232759	7	ENSG00000232759	22608285	rs6969927	7	22752873	A	C	0.255624	-0.0028	0.002	0.1705	-0.278445	0.0231394	2.37191e-33	0.0100558	0.00723119	0.164341	0.525987	20	0.635388	1
ENSG00000231123	21	ENSG00000231123	39610367	rs6517455	21	39655400	T	G	0.262781	-0.0031	0.0022	0.1531	-0.197774	0.0229852	7.67172e-18	0.0156745	0.011272	0.164357	0.687365	10	0.635388	1
ENSG00000164919	8	ENSG00000164919	100895859	rs1130569	8	100899793	A	G	0.177914	0.0032	0.0023	0.1614	0.433024	0.0101789	0	0.00738989	0.00531432	0.164359	0.0469415	20	0.635388	1
ENSG00000121671	11	ENSG00000121671	45886733	rs3824872	11	45905605	A	C	0.251534	-0.0032	0.0023	0.1619	0.413938	0.0105348	0	-0.00773063	0.00555987	0.164397	0.107682	20	0.635388	1
ENSG00000152223	18	ENSG00000152223	43487407	rs920295	18	43563022	T	C	0.0920245	-0.0042	0.003	0.1634	0.183633	0.015485	1.9373e-32	-0.0228717	0.0164504	0.164424	0.721804	20	0.635388	1
ENSG00000108771	17	ENSG00000108771	40259086	rs11079033	17	40262472	G	A	0.189162	-0.0032	0.0023	0.17	-0.512192	0.0151609	3.41113e-250	0.00624765	0.00449431	0.164491	0.441541	18	0.635388	1
ENSG00000138669	4	ENSG00000138669	82073027	rs11736177	4	82081373	C	A	0.183027	0.0032	0.0023	0.1574	-0.288575	0.0101604	1.9158e-177	-0.011089	0.00797974	0.164639	0.911092	20	0.635388	1
ENSG00000100906	14	ENSG00000100906	35872336	rs12100841	14	35571651	G	A	0.149284	0.0032	0.0023	0.1566	0.412527	0.0150462	1.70127e-165	0.00775706	0.00558256	0.164676	0.0593188	20	0.635388	1
ENSG00000157350	16	ENSG00000157350	70443239	rs11642006	16	70413237	A	G	0.0848671	0.0045	0.0032	0.1534	0.143796	0.0160336	3.0085e-19	0.0312943	0.0225256	0.164749	0.852943	14	0.635388	1
ENSG00000225194	9	ENSG00000225194	98786130	rs3088294	9	98734670	T	C	0.244376	-0.0028	0.002	0.1738	-0.134345	0.0119859	3.7e-29	0.0208418	0.0150027	0.16477	0.395496	20	0.635388	1
ENSG00000145730	5	ENSG00000145730	102228247	rs2431321	5	102118794	C	T	0.331288	0.0025	0.0018	0.1736	1.0317	0.00598452	0	0.00242319	0.00174476	0.16488	0.00433239	20	0.635388	1
ENSG00000235010	10	ENSG00000235010	133997097	rs2814165	10	133994747	T	C	0.196319	-0.0032	0.0023	0.1539	0.375915	0.0162896	7.88193e-118	-0.00851257	0.00612952	0.164899	0.888671	20	0.635388	1
ENSG00000089169	12	ENSG00000089169	113172435	rs7966149	12	113327018	T	C	0.429448	-0.0025	0.0018	0.1651	0.767912	0.00689145	0	-0.00325558	0.0023442	0.164899	0.359291	19	0.635388	1
ENSG00000184674	22	ENSG00000184674	24380406	rs4822458	22	24265659	C	T	0.44274	0.0025	0.0018	0.1592	-0.785368	0.00726901	0	-0.00318322	0.00229211	0.164901	0.775092	20	0.635388	1
ENSG00000164144	4	ENSG00000164144	153770352	rs4619875	4	153701130	T	C	0.412065	-0.0025	0.0018	0.1633	0.713995	0.00700075	0	-0.00350142	0.00252126	0.164906	0.817491	20	0.635388	1
ENSG00000180537	6	ENSG00000180537	13952605	rs1330118	6	13921016	C	T	0.334356	0.0025	0.0018	0.1791	0.769274	0.00766124	0	0.00324982	0.00234009	0.164907	0.0158879	15	0.635388	1
ENSG00000263753	18	ENSG00000263753	5239691	rs8576	18	5246398	T	C	0.386503	0.0025	0.0018	0.1576	0.817416	0.00906285	0	0.00305842	0.00220232	0.164917	0.520734	20	0.635388	1
ENSG00000108395	17	ENSG00000108395	57122140	rs6503893	17	57149695	G	A	0.362986	-0.0025	0.0018	0.1658	-0.628034	0.0074766	0	0.00398068	0.00286648	0.164924	0.430783	20	0.635388	1
ENSG00000168765	1	ENSG00000168765	110203410	rs12745189	1	110186563	T	C	0.449898	-0.0025	0.0018	0.1632	-0.529792	0.00810907	0	0.00471883	0.00339833	0.164962	0.221489	20	0.635388	1
ENSG00000134759	18	ENSG00000134759	33733658	rs1789547	18	33725705	T	C	0.378323	-0.0025	0.0018	0.1727	0.686846	0.010843	0	-0.00363982	0.0026213	0.164968	0.263801	20	0.635388	1
ENSG00000160963	7	ENSG00000160963	101104202	rs11976450	7	101015973	T	C	0.53681	0.0025	0.0018	0.1544	-0.519598	0.00925517	0	-0.00481141	0.00346527	0.164996	0.0627669	20	0.635388	1
ENSG00000140575	15	ENSG00000140575	90988462	rs1978151	15	91037300	A	G	0.44683	-0.0025	0.0018	0.1597	0.419436	0.00763608	0	-0.00596039	0.00429285	0.165002	0.578893	20	0.635388	1
ENSG00000235231	22	ENSG00000235231	24373580	rs4822458	22	24265659	C	T	0.44274	0.0025	0.0018	0.1592	-0.719449	0.0134917	0	-0.00347488	0.00250276	0.16501	0.690714	20	0.635388	1
ENSG00000204237	17	ENSG00000204237	79632865	rs11150803	17	79621160	A	C	0.49591	-0.0025	0.0018	0.1596	0.450957	0.00855952	0	-0.00554376	0.0039929	0.165013	0.161706	20	0.635388	1
ENSG00000236209	2	ENSG00000236209	75149327	rs12713820	2	75190024	A	C	0.4591	0.0025	0.0018	0.1659	0.875721	0.0179226	0	0.00285479	0.00205628	0.165037	0.0655159	20	0.635388	1
ENSG00000108262	17	ENSG00000108262	27910779	rs894606	17	27909352	T	C	0.42638	0.0025	0.0018	0.1657	-0.370038	0.00773324	0	-0.00675607	0.00486642	0.165044	0.146012	20	0.635388	1
ENSG00000174136	5	ENSG00000174136	98119350	rs331551	5	98117707	T	G	0.473415	0.0025	0.0018	0.1612	-0.398162	0.00843784	0	-0.00627885	0.00452273	0.165049	0.296106	20	0.635388	1
ENSG00000182919	11	ENSG00000182919	93486336	rs1284108	11	93498833	G	T	0.365031	-0.0025	0.0018	0.1712	0.370431	0.00797929	0	-0.0067489	0.00486138	0.165055	0.532799	20	0.635388	1
ENSG00000168395	2	ENSG00000168395	242655171	rs7601544	2	242646350	A	G	0.373211	0.0025	0.0018	0.1641	-0.428065	0.00945667	0	-0.00584024	0.00420695	0.165065	0.00239082	12	0.635388	1
ENSG00000102858	16	ENSG00000102858	4703734	rs841227	16	4734513	C	T	0.496933	-0.0025	0.0018	0.1647	-0.343053	0.00782828	0	0.00728751	0.00524964	0.165079	0.933327	20	0.635388	1
ENSG00000100596	14	ENSG00000100596	78027728	rs11629330	14	78022797	A	G	0.448875	0.0025	0.0018	0.1623	-0.330139	0.0077447	0	-0.00757257	0.00545514	0.165091	0.54194	20	0.635388	1
ENSG00000159110	21	ENSG00000159110	34620087	rs1476415	21	34598385	A	C	0.464213	-0.0025	0.0018	0.1513	0.348474	0.00817946	0	-0.00717414	0.00516813	0.165091	0.502531	13	0.635388	1
ENSG00000147526	8	ENSG00000147526	38648125	rs7009521	8	38701329	A	G	0.43865	0.0025	0.0018	0.1728	0.306257	0.0078696	0	0.00816308	0.00588116	0.165135	0.645885	20	0.635388	1
ENSG00000058335	15	ENSG00000058335	79317702	rs1562008	15	79296172	A	G	0.232106	-0.003	0.0021	0.1537	0.0606173	0.010345	4.6398e-09	-0.0494908	0.0356583	0.165162	0.903939	3	0.635388	1
ENSG00000107937	10	ENSG00000107937	1050107	rs2242271	10	1043469	T	C	0.505112	-0.0025	0.0018	0.1577	-0.274063	0.00780118	2.27547e-270	0.009122	0.00657297	0.165196	0.260213	20	0.635388	1
ENSG00000081913	18	ENSG00000081913	60515169	rs625090	18	60593492	A	G	0.415133	0.0025	0.0018	0.1715	-0.275419	0.00793237	3.81137e-264	-0.00907708	0.00654072	0.165204	0.0246824	20	0.635388	1
ENSG00000133789	11	ENSG00000133789	9730081	rs173396	11	9759918	G	A	0.40593	0.0025	0.0018	0.1722	0.27406	0.00791284	7.566e-263	0.00912211	0.0065732	0.165206	0.501427	20	0.635388	1
ENSG00000131351	19	ENSG00000131351	17173487	rs7254154	19	17178119	C	A	0.402863	-0.0025	0.0018	0.1728	-0.266258	0.0078944	2.28546e-249	0.00938938	0.00676608	0.165224	0.314635	20	0.635388	1
ENSG00000269119	19	ENSG00000269119	42334369	rs10416824	19	42310388	C	T	0.377301	0.0025	0.0018	0.166	-0.358919	0.010791	1.42487e-242	-0.00696537	0.00501943	0.165235	0.315564	20	0.635388	1
ENSG00000157557	21	ENSG00000157557	40187055	rs11254	21	40196388	T	C	0.369121	0.0025	0.0018	0.1667	0.269816	0.00818145	1.62489e-238	0.00926557	0.00667713	0.165241	0.313265	20	0.635388	1
ENSG00000011523	2	ENSG00000011523	65298819	rs1009358	2	65276452	C	T	0.386503	0.0025	0.0018	0.1713	-0.277036	0.00876796	4.13751e-219	-0.0090241	0.00650363	0.165274	0.246398	20	0.635388	1
ENSG00000260552	18	ENSG00000260552	33763685	rs1785931	18	33722107	C	T	0.382413	-0.0025	0.0018	0.1748	0.593509	0.0189222	5.94388e-216	-0.00421224	0.00303578	0.16528	0.390102	20	0.635388	1
ENSG00000056972	6	ENSG00000056972	111902569	rs7766190	6	111905066	T	C	0.365031	0.0025	0.0018	0.1785	-0.250732	0.0081662	5.09537e-207	-0.00997082	0.00718633	0.165298	0.0207833	20	0.635388	1
ENSG00000142867	1	ENSG00000142867	85737352	rs11161570	1	85721911	T	C	0.513292	0.0025	0.0018	0.1555	-0.236524	0.00786469	1.05397e-198	-0.0105697	0.00761833	0.165317	0.828197	20	0.635388	1
ENSG00000158805	16	ENSG00000158805	89797059	rs3743859	16	89846050	T	C	0.389571	-0.0025	0.0018	0.1696	0.239399	0.00797603	6.29132e-198	-0.0104428	0.00752688	0.165319	0.282029	20	0.635388	1
ENSG00000142405	19	ENSG00000142405	54312252	rs4539722	19	54327440	G	A	0.427403	-0.0025	0.0018	0.1774	0.231969	0.00812147	1.96477e-179	-0.0107773	0.00776881	0.165366	0.43688	9	0.635388	1
ENSG00000166927	11	ENSG00000166927	60154689	rs2233253	11	60157166	C	T	0.349693	0.0025	0.0018	0.1739	0.232217	0.00818668	5.43601e-177	0.0107658	0.00776066	0.165373	0.959583	20	0.635388	1
ENSG00000158528	7	ENSG00000158528	94731120	rs6967937	7	94722053	A	G	0.465235	-0.0025	0.0018	0.1701	0.242106	0.00860366	3.18521e-174	-0.0103261	0.00744381	0.165381	0.208723	20	0.635388	1
ENSG00000198346	19	ENSG00000198346	53988969	rs12459867	19	53975237	A	G	0.294479	-0.0077	0.0055	0.1633	-0.172649	0.0168481	1.2157e-24	0.0445991	0.0321525	0.165407	0.227229	8	0.635388	1
ENSG00000183570	21	ENSG00000183570	47212988	rs2839044	21	47323742	A	C	0.406953	0.0025	0.0018	0.1685	0.213019	0.00809385	1.17475e-152	0.0117361	0.00846172	0.165454	0.550391	20	0.635388	1
ENSG00000130669	19	ENSG00000130669	39644933	rs11672886	19	39641869	T	C	0.364008	0.0025	0.0018	0.1651	-0.214131	0.00822272	1.68369e-149	-0.0116751	0.00841801	0.165467	0.0977596	20	0.635388	1
ENSG00000198879	10	ENSG00000198879	7327018	rs2762612	10	7225551	T	C	0.354806	0.0025	0.0018	0.1794	0.219847	0.00888658	4.0519e-135	0.0113716	0.00820041	0.165532	0.0523875	20	0.635388	1
ENSG00000127831	2	ENSG00000127831	219300916	rs921968	2	219272294	G	T	0.396728	-0.0025	0.0018	0.1633	-0.291326	0.0118122	2.65622e-134	0.00858144	0.00618843	0.165536	0.39236	20	0.635388	1
ENSG00000154099	16	ENSG00000154099	84195619	rs2288020	16	84209738	C	T	0.343558	0.0025	0.0018	0.1705	0.396446	0.0165292	4.02636e-127	0.00630602	0.00454794	0.165574	0.601688	20	0.635388	1
ENSG00000162290	3	ENSG00000162290	53349542	rs12637463	3	53339783	G	T	0.238241	0.0028	0.002	0.173	0.0934275	0.00939121	2.56269e-23	0.0299698	0.0216179	0.165643	0.543918	20	0.635388	1
ENSG00000145354	4	ENSG00000145354	103800267	rs223334	4	103788211	G	A	0.48773	-0.0025	0.0018	0.1564	-0.176876	0.00788694	2.17535e-111	0.0141342	0.0101961	0.165676	0.793602	20	0.635388	1
ENSG00000228203	2	ENSG00000228203	7055610	rs10167072	2	7072935	G	A	0.285276	0.0027	0.0019	0.1501	0.130999	0.0208068	3.0542e-10	0.0206108	0.0148687	0.165691	0.284128	5	0.635388	1
ENSG00000137460	4	ENSG00000137460	153879176	rs4619875	4	153701130	T	C	0.412065	-0.0025	0.0018	0.1633	0.176911	0.0080071	3.59381e-108	-0.0141314	0.0101947	0.1657	0.801908	20	0.635388	1
ENSG00000233236	21	ENSG00000233236	21630099	rs2032202	21	21676928	T	C	0.41002	0.0025	0.0018	0.1667	-0.429929	0.0195955	1.0743e-106	-0.00581492	0.00419512	0.165712	0.588392	20	0.635388	1
ENSG00000263004	17	ENSG00000263004	55159022	rs721427	17	55164636	T	G	0.376278	-0.0025	0.0018	0.1639	-0.232535	0.010848	6.19591e-102	0.0107511	0.007757	0.165752	0.129437	17	0.635388	1
ENSG00000099953	22	ENSG00000099953	24118458	rs6003913	22	24186623	C	T	0.099182	-0.0039	0.0028	0.17	-0.181422	0.0130108	3.42208e-44	0.0214968	0.0155104	0.165759	0.508471	20	0.635388	1
ENSG00000042980	8	ENSG00000042980	24184042	rs12674766	8	24241732	T	C	0.435583	0.0025	0.0018	0.1543	-0.170133	0.00799302	1.55674e-100	-0.0146944	0.0106025	0.165765	0.0177653	20	0.635388	1
ENSG00000068024	2	ENSG00000068024	240146606	rs925738	2	240241255	T	C	0.431493	0.0025	0.0018	0.1584	-0.168582	0.00801878	4.0067e-98	-0.0148296	0.0107006	0.165787	0.111494	20	0.635388	1
ENSG00000205534	16	ENSG00000205534	29572642	rs9926100	16	29647342	T	C	0.366053	0.0025	0.0018	0.1561	0.390776	0.019624	3.12682e-88	0.00639752	0.00461741	0.165893	0.718217	11	0.635388	1
ENSG00000119446	9	ENSG00000119446	125013510	rs6478561	9	125017309	A	G	0.420245	-0.0025	0.0018	0.1691	0.158462	0.00805928	4.5637e-86	-0.0157767	0.0113875	0.165919	0.0675057	11	0.635388	1
ENSG00000100234	22	ENSG00000100234	33228358	rs929015	22	33161150	A	G	0.281186	-0.0028	0.002	0.1498	0.0851361	0.00885857	7.21272e-22	-0.0328885	0.0237397	0.165937	0.242315	20	0.635388	1
ENSG00000142188	21	ENSG00000142188	34828555	rs2834224	21	34825318	C	T	0.443763	0.0025	0.0018	0.1571	-0.149411	0.00793505	4.3529e-79	-0.0167324	0.0120801	0.166014	0.00825586	20	0.635388	1
ENSG00000175787	9	ENSG00000175787	97042664	rs3118756	9	97047402	T	C	0.398773	-0.0025	0.0018	0.1613	0.153172	0.00814277	6.16006e-79	-0.0163215	0.0117835	0.166016	0.0314471	20	0.635388	1
ENSG00000114480	3	ENSG00000114480	81675081	rs6792696	3	81874009	A	G	0.331288	-0.0025	0.0018	0.1828	-0.154265	0.00823107	2.2586e-78	0.0162059	0.0117002	0.166025	0.034031	20	0.635388	1
ENSG00000166833	11	ENSG00000166833	19757707	rs1346028	11	19765013	C	T	0.383436	-0.0025	0.0018	0.1651	-0.14944	0.00807715	2.00426e-76	0.0167291	0.0120788	0.166055	0.112839	19	0.635388	1
ENSG00000247317	8	ENSG00000247317	144081504	rs4270939	8	144093928	C	T	0.421268	-0.0025	0.0018	0.1696	0.195732	0.0107154	1.53229e-74	-0.0127726	0.00922282	0.166086	0.477327	20	0.635388	1
ENSG00000033030	12	ENSG00000033030	122971467	rs6489159	12	123112806	G	A	0.260736	0.0028	0.002	0.1756	-0.0870918	0.00929355	7.17129e-21	-0.03215	0.0232191	0.166164	0.871633	20	0.635388	1
ENSG00000185650	14	ENSG00000185650	69258783	rs1884807	14	69148298	A	G	0.334356	0.0025	0.0018	0.1799	-0.147469	0.0083623	1.32697e-69	-0.0169527	0.0122437	0.166174	0.00712464	20	0.635388	1
ENSG00000227821	10	ENSG00000227821	6868005	rs7909368	10	7084300	C	A	0.388548	-0.0025	0.0018	0.1593	0.389513	0.0221538	3.37232e-69	-0.00641828	0.00463555	0.166182	0.805234	20	0.635388	1
ENSG00000123064	12	ENSG00000123064	113609131	rs1043845	12	113629949	C	T	0.287321	-0.0027	0.0019	0.1636	-0.0516673	0.00842997	8.84329e-10	0.0522574	0.0377492	0.166257	0.726278	5	0.63539	1
ENSG00000183103	19	ENSG00000183103	42344954	rs10416824	19	42310388	C	T	0.377301	0.0025	0.0018	0.166	-0.216798	0.0127196	3.8467e-65	-0.0115315	0.00833019	0.166266	0.441618	20	0.63539	1
ENSG00000131844	5	ENSG00000131844	70918823	rs986217	5	70744658	C	A	0.464213	-0.0025	0.0018	0.1624	0.190595	0.0117851	7.87045e-59	-0.0131168	0.00947886	0.166421	0.437041	20	0.635682	1
ENSG00000240972	22	ENSG00000240972	24236802	rs4822458	22	24265659	C	T	0.44274	0.0025	0.0018	0.1592	-0.185255	0.0118074	1.7761e-55	-0.0134949	0.00975431	0.166518	0.705206	20	0.635682	1
ENSG00000108588	17	ENSG00000108588	61838160	rs721575	17	61782920	C	T	0.461145	0.0025	0.0018	0.1642	-0.124022	0.00800026	3.3521e-54	-0.0201578	0.0145717	0.166558	0.314989	20	0.635682	1
ENSG00000170209	11	ENSG00000170209	113264826	rs6589371	11	113192797	T	C	0.131902	-0.0036	0.0026	0.1583	0.367095	0.0115661	4.53232e-221	-0.00980672	0.00708937	0.166573	0.206739	8	0.635682	1
ENSG00000063854	16	ENSG00000063854	1861408	rs13332303	16	1885632	C	T	0.127812	0.0036	0.0026	0.1629	0.370629	0.0117594	4.97037e-218	0.0097132	0.00702186	0.166579	0.199792	20	0.635682	1
ENSG00000162746	1	ENSG00000162746	161694643	rs1503809	1	161700231	T	C	0.118609	-0.0036	0.0026	0.1711	0.339221	0.0111159	1.56478e-204	-0.0106126	0.00767251	0.166606	0.237295	20	0.635682	1
ENSG00000121743	13	ENSG00000121743	20723791	rs1011038	13	20695554	T	C	0.367076	0.0025	0.0018	0.1678	0.122834	0.00835343	6.02266e-49	0.0203527	0.0147192	0.166746	0.608815	5	0.635682	1
ENSG00000270179	11	ENSG00000270179	113239519	rs6589371	11	113192797	T	C	0.131902	-0.0036	0.0026	0.1583	0.609548	0.026969	4.1606e-113	-0.00590601	0.00427345	0.166964	0.0642302	13	0.635682	1
ENSG00000040633	17	ENSG00000040633	7140694	rs1215	17	7163350	G	A	0.135992	-0.0036	0.0026	0.1644	-0.25174	0.0112831	2.87667e-110	0.0143004	0.010348	0.166985	0.311971	20	0.635682	1
ENSG00000123992	2	ENSG00000123992	220251506	rs3821040	2	220239322	G	A	0.115542	0.0036	0.0026	0.1665	0.281078	0.0126247	8.21773e-110	0.0128078	0.00926798	0.166988	0.0640854	12	0.635682	1
ENSG00000088726	3	ENSG00000088726	12792990	rs9812144	3	12805910	G	A	0.323108	-0.0027	0.0019	0.1518	-0.0485712	0.00821402	3.3552e-09	0.0555885	0.0402316	0.16706	0.494557	12	0.635682	1
ENSG00000130167	19	ENSG00000130167	11422248	rs7417	19	11432950	G	A	0.103272	0.0043	0.0031	0.1634	-0.227115	0.0146787	5.32829e-54	-0.0189331	0.0137042	0.167108	0.0745523	10	0.635682	1
ENSG00000160404	9	ENSG00000160404	130495703	rs1999224	9	130498120	G	T	0.0828221	0.0042	0.003	0.1558	-0.109792	0.0129426	2.1946e-17	-0.038254	0.0276939	0.167182	0.680993	15	0.635682	1
ENSG00000117640	1	ENSG00000117640	26152281	rs6872	1	26144674	A	G	0.213701	-0.0031	0.0022	0.1498	-0.0866688	0.0124624	3.5407e-12	0.0357683	0.0258998	0.16727	0.30164	17	0.635682	1
ENSG00000106153	7	ENSG00000106153	56171765	rs2538048	7	56166087	A	G	0.223926	-0.0029	0.0021	0.1705	1.07102	0.00910061	0	-0.0027077	0.00196089	0.167323	0.0220236	20	0.635682	1
ENSG00000143297	1	ENSG00000143297	157502738	rs1581997	1	157536024	T	C	0.239264	0.0029	0.0021	0.1711	0.95377	0.00841914	0	0.00304056	0.00220195	0.167325	0.496744	20	0.635682	1
ENSG00000228668	7	ENSG00000228668	38384865	rs12532845	7	38384841	A	G	0.246421	-0.0029	0.0021	0.1534	1.17096	0.0155331	0	-0.0024766	0.0017937	0.167365	0.0462696	20	0.635682	1
ENSG00000173597	4	ENSG00000173597	70623122	rs1604747	4	70614259	G	A	0.45092	-0.0025	0.0018	0.1554	-0.10148	0.00797296	4.13291e-37	0.0246354	0.0178428	0.167373	0.923987	20	0.635682	1
ENSG00000269996	1	ENSG00000269996	121133918	rs4844381	1	121184898	C	T	0.396728	-0.0068	0.0049	0.1704	0.259169	0.0190641	4.31114e-42	-0.0262377	0.0190049	0.167408	0.267558	7	0.635682	1
ENSG00000211697	7	ENSG00000211697	38389289	rs12532845	7	38384841	A	G	0.246421	-0.0029	0.0021	0.1534	1.00411	0.0175329	0	-0.00288813	0.00209201	0.167417	0.0793839	20	0.635682	1
ENSG00000126870	7	ENSG00000126870	158699353	rs10282118	7	158665987	T	C	0.234151	-0.0029	0.0021	0.1709	-0.490578	0.00885722	0	0.00591139	0.00428199	0.167426	0.104069	20	0.635682	1
ENSG00000011275	7	ENSG00000011275	5740524	rs7791213	7	5872994	G	A	0.154397	-0.0036	0.0026	0.1702	0.217134	0.0120839	3.42034e-72	-0.0165796	0.0120097	0.167426	0.368689	16	0.635682	1
ENSG00000170542	6	ENSG00000170542	2895507	rs12530071	6	2886067	C	T	0.249489	-0.0029	0.0021	0.174	-0.489058	0.00965845	0	0.00592976	0.00429556	0.167452	0.0846432	13	0.635682	1
ENSG00000161905	17	ENSG00000161905	4539893	rs2255888	17	4545581	C	T	0.253579	0.0029	0.0021	0.1672	-0.447548	0.00903667	0	-0.00647974	0.00469405	0.167459	0.0726609	15	0.635682	1
ENSG00000198604	14	ENSG00000198604	35283395	rs2275145	14	35242828	G	A	0.46728	-0.0025	0.0018	0.1596	0.101966	0.00816147	8.09083e-36	-0.0245179	0.0177617	0.167468	0.00612181	20	0.635682	1
ENSG00000153140	5	ENSG00000153140	89696840	rs2972964	5	89685631	T	C	0.411043	0.0025	0.0018	0.1617	-0.103556	0.00830065	1.01439e-35	-0.0241416	0.0174893	0.167475	0.986555	20	0.635682	1
ENSG00000259758	8	ENSG00000259758	141534927	rs3735799	8	141467960	G	A	0.477505	0.0144	0.0103	0.1626	-0.172269	0.0198389	3.8411e-18	-0.0835902	0.0605602	0.1675	0.127585	8	0.635682	1
ENSG00000089012	20	ENSG00000089012	1624111	rs10211807	20	1640322	T	C	0.244376	-0.0029	0.0021	0.1717	-0.360928	0.00880891	0	0.00803483	0.00582163	0.167535	0.791239	20	0.635682	1
ENSG00000134121	3	ENSG00000134121	344684	rs6790586	3	250912	G	A	0.358896	-0.0025	0.0018	0.1714	0.0995961	0.00810502	1.0481e-34	-0.0251014	0.0181881	0.167555	0.196372	20	0.635682	1
ENSG00000110422	11	ENSG00000110422	33328393	rs11606914	11	33248296	G	A	0.394683	-0.0025	0.0018	0.1641	-0.0999734	0.00827594	1.34722e-33	0.0250067	0.0181234	0.167649	0.009547	19	0.635876	1
ENSG00000155252	10	ENSG00000155252	99390161	rs1046249	10	99435730	G	A	0.355828	-0.0025	0.0018	0.1618	0.096187	0.00808756	1.2839e-32	-0.025991	0.0188407	0.167736	0.0196055	20	0.636051	1
ENSG00000109689	4	ENSG00000109689	26943151	rs12644073	4	26897058	T	C	0.218814	-0.0029	0.0021	0.1591	0.248914	0.00917841	5.7993e-162	-0.0116506	0.00844759	0.167844	0.496765	20	0.636299	1
ENSG00000088836	20	ENSG00000088836	3213975	rs2326084	20	3251356	A	C	0.52863	-0.0025	0.0018	0.1552	0.0919409	0.00793935	5.18044e-31	-0.0271914	0.0197181	0.167893	0.891171	20	0.636327	1
ENSG00000127837	2	ENSG00000127837	219131915	rs4791	2	219138940	C	T	0.41411	-0.0025	0.0018	0.1579	-0.0922917	0.0080248	1.307e-30	0.027088	0.0196451	0.167935	0.158659	20	0.636327	1
ENSG00000265100	17	ENSG00000265100	66243424	rs12600442	17	66189305	T	C	0.288344	0.0027	0.0019	0.1602	-0.138642	0.0244397	1.4048e-08	-0.0194747	0.0141278	0.168061	0.223251	4	0.636647	1
ENSG00000142082	11	ENSG00000142082	226194	rs11606393	11	208235	A	G	0.213701	0.0029	0.0021	0.1658	0.206562	0.00968517	6.29539e-101	0.0140394	0.0101878	0.168183	0.573871	20	0.636949	1
ENSG00000260837	2	ENSG00000260837	8862040	rs4669342	2	8968557	A	G	0.488753	-0.0025	0.0018	0.162	-0.102713	0.0094053	9.16855e-28	0.0243396	0.0176656	0.168268	0.601819	12	0.637113	1
ENSG00000031081	3	ENSG00000031081	119076390	rs7622994	3	119023971	T	C	0.212679	0.0029	0.0021	0.1697	-0.200344	0.0101651	1.80499e-86	-0.0144751	0.0105077	0.168334	0.616414	20	0.637206	1
ENSG00000164669	7	ENSG00000164669	64648101	rs7780100	7	64442904	G	A	0.435583	-0.0025	0.0018	0.1524	-0.100411	0.0095379	6.44568e-26	0.0248976	0.0180816	0.168525	0.287375	20	0.63777	1
ENSG00000214046	19	ENSG00000214046	16756407	rs8103249	19	16758139	T	C	0.0848671	0.0047	0.0034	0.164	-0.259904	0.0169274	3.33006e-53	-0.0180836	0.0131347	0.168579	0.85854	4	0.637796	1
ENSG00000147684	8	ENSG00000147684	125566047	rs3829037	8	125565328	C	T	0.233129	0.0029	0.0021	0.1687	0.204921	0.011721	1.9239e-68	0.0141518	0.0102798	0.168616	0.781186	20	0.637796	1
ENSG00000197122	20	ENSG00000197122	36003770	rs6017938	20	35975812	C	T	0.0265849	0.0078	0.0056	0.1623	-0.214934	0.0241472	5.53458e-19	-0.0362902	0.0263716	0.168787	0.559586	9	0.638285	1
ENSG00000186300	19	ENSG00000186300	2850957	rs1054638	19	2857590	T	C	0.146217	0.0036	0.0026	0.1571	-0.144557	0.0117421	7.9038e-35	-0.0249036	0.0180994	0.16884	0.822129	6	0.638296	1
ENSG00000020577	14	ENSG00000020577	55146924	rs1951438	14	55243209	A	G	0.0449898	-0.0061	0.0044	0.1606	-0.395251	0.0353794	5.60344e-29	0.0154332	0.0112176	0.16888	0.810362	6	0.638296	1
ENSG00000114446	3	ENSG00000114446	107910538	rs11924195	3	107926518	T	C	0.103272	-0.004	0.0029	0.1626	0.2496	0.0131288	1.36718e-80	-0.0160256	0.0116491	0.168916	0.366115	18	0.638296	1
ENSG00000262147	17	ENSG00000262147	80545738	rs1387545	17	80544855	T	C	0.376278	0.0025	0.0018	0.1658	-0.223811	0.0229404	1.73541e-22	-0.0111701	0.00812358	0.169124	0.909899	11	0.638921	1
ENSG00000141556	17	ENSG00000141556	80805332	rs3744165	17	80790442	T	G	0.166667	0.0033	0.0024	0.1671	0.743831	0.0105941	0	0.00443649	0.00322716	0.169213	0.488185	20	0.6391	1
ENSG00000266750	6	ENSG00000266750	2854303	rs12530071	6	2886067	C	T	0.249489	-0.0029	0.0021	0.174	-0.313114	0.0225229	6.15969e-44	0.00926181	0.00673984	0.169383	0.130829	13	0.639408	1
ENSG00000126467	19	ENSG00000126467	50254798	rs3745477	19	50265549	T	G	0.277096	-0.0077	0.0056	0.1681	0.387879	0.0100101	0	-0.0198515	0.0144466	0.1694	0.0649577	16	0.639408	1
ENSG00000163590	3	ENSG00000163590	160635042	rs17826376	3	160519718	T	C	0.0419223	0.0055	0.004	0.1638	-0.659011	0.0180088	3.57629e-293	-0.00834584	0.00607398	0.169432	0.251389	10	0.639408	1
ENSG00000199023	7	ENSG00000199023	1062615	rs1997243	7	1083777	G	A	0.121677	-0.0035	0.0025	0.1515	-0.132712	0.0185534	8.49019e-13	0.0263729	0.0191952	0.169463	0.0768052	20	0.639408	1
ENSG00000118369	11	ENSG00000118369	77912807	rs2511162	11	77927101	G	A	0.197342	0.0033	0.0024	0.1654	0.368467	0.0116514	1.7113e-219	0.00895604	0.00651964	0.169534	0.0520644	17	0.639486	1
ENSG00000102996	16	ENSG00000102996	58070137	rs9931166	16	58143392	A	G	0.242331	-0.0028	0.002	0.1673	0.064079	0.00901785	1.1963e-12	-0.043696	0.0318115	0.169568	0.679137	8	0.639486	1
ENSG00000174776	3	ENSG00000174776	167284121	rs12489106	3	167257491	T	C	0.144172	0.0035	0.0025	0.1661	0.0902984	0.0127468	1.4005e-12	0.0387604	0.0282215	0.169617	0.970436	13	0.639513	1
ENSG00000119801	2	ENSG00000119801	30376603	rs4952098	2	30338534	G	T	0.137014	-0.0038	0.0027	0.1689	-0.0748491	0.0119636	3.9397e-10	0.0507688	0.036974	0.169723	0.14878	6	0.639755	1
ENSG00000225873	3	ENSG00000225873	44464059	rs6771167	3	44403692	G	A	0.097137	0.0033	0.0024	0.1711	-0.658	0.0263274	7.28427e-138	-0.0050152	0.00365293	0.169776	0.555248	20	0.639795	1
ENSG00000162873	1	ENSG00000162873	205315693	rs16855414	1	205316470	T	C	0.234151	0.0031	0.0022	0.1603	-0.0611404	0.0100573	1.2078e-09	-0.050703	0.0369367	0.169846	0.887574	16	0.639814	1
ENSG00000164574	5	ENSG00000164574	153685417	rs6880462	5	153569041	A	G	0.0501022	-0.0055	0.004	0.1621	-0.410592	0.017529	2.45691e-121	0.0133953	0.00975879	0.169865	0.187052	16	0.639814	1
ENSG00000174697	7	ENSG00000174697	127889509	rs7811892	7	127923778	T	C	0.451943	-0.0025	0.0018	0.1593	0.0707289	0.00801915	1.1446e-18	-0.0353463	0.0257629	0.170069	0.23871	8	0.640302	1
ENSG00000197681	17	ENSG00000197681	36347938	rs9897134	17	36479190	T	C	0.0817996	0.0047	0.0034	0.1616	-0.380887	0.033995	3.88849e-29	-0.0123396	0.00899422	0.170079	0.0515728	8	0.640302	1
ENSG00000086548	19	ENSG00000086548	42265499	rs10403840	19	42274895	T	G	0.407975	0.0025	0.0018	0.1786	0.0697673	0.00804735	4.33641e-18	0.0358334	0.026129	0.17025	0.329373	18	0.640573	1
ENSG00000167992	11	ENSG00000167992	61044329	rs1037448	11	61134532	T	C	0.130879	0.0036	0.0026	0.1733	-0.117613	0.0118567	3.42121e-23	-0.0306088	0.0223207	0.170275	0.914793	11	0.640573	1
ENSG00000174680	21	ENSG00000174680	31128407	rs2832336	21	30832069	T	C	0.122699	-0.004	0.0029	0.163	0.184473	0.0149192	4.0522e-35	-0.0216834	0.015818	0.170435	0.190625	20	0.640573	1
ENSG00000128567	7	ENSG00000128567	131213998	rs12667410	7	131239744	T	C	0.260736	-0.0029	0.0021	0.1742	0.104386	0.00922335	1.07371e-29	-0.0277815	0.0202668	0.170442	0.0109634	6	0.640573	1
ENSG00000132694	1	ENSG00000132694	156959897	rs2275206	1	156939067	A	G	0.171779	-0.0033	0.0024	0.1813	0.183831	0.0107506	1.49429e-65	-0.0179513	0.0130976	0.170507	0.490504	20	0.640573	1
ENSG00000009413	6	ENSG00000009413	111712576	rs7766190	6	111905066	T	C	0.365031	0.0025	0.0018	0.1785	0.0701136	0.00830572	3.13019e-17	0.0356564	0.0260178	0.170542	0.00568568	20	0.640573	1
ENSG00000216197	21	ENSG00000216197	43720419	rs6586304	21	43719965	G	A	0.42229	-0.0025	0.0018	0.1635	0.175743	0.0208631	3.6509e-17	-0.0142254	0.0103805	0.170566	0.127907	8	0.640573	1
ENSG00000198231	17	ENSG00000198231	61873820	rs2727330	17	61925498	G	A	0.399796	0.0025	0.0018	0.1651	0.0690056	0.00828438	8.11164e-17	0.036229	0.026445	0.170695	0.839055	17	0.640573	1
ENSG00000141101	16	ENSG00000141101	69782306	rs1469908	16	69764412	C	T	0.431493	0.0025	0.0018	0.1593	-0.0743608	0.00901015	1.5447e-16	-0.0336199	0.0245467	0.170803	0.132556	20	0.640573	1
ENSG00000260077	2	ENSG00000260077	10180004	rs4444493	2	10193178	A	C	0.121677	-0.0037	0.0027	0.1711	1.00514	0.0271147	8.55317e-301	-0.00368108	0.00268803	0.170863	0.343896	14	0.640573	1
ENSG00000087303	14	ENSG00000087303	52503616	rs8014096	14	52461497	C	T	0.149284	-0.0036	0.0026	0.1573	-0.107522	0.0116839	3.49391e-20	0.0334814	0.0244532	0.170935	0.102044	15	0.640573	1
ENSG00000225985	13	ENSG00000225985	100144144	rs11069366	13	100116569	C	A	0.157464	-0.0035	0.0025	0.1557	-0.184139	0.0283239	7.96822e-11	0.0190073	0.0138879	0.171116	0.751643	10	0.640573	1
ENSG00000103528	16	ENSG00000103528	19229472	rs7197580	16	19278625	A	G	0.481595	-0.0025	0.0018	0.1566	0.0637679	0.00793883	9.55836e-16	-0.0392047	0.0286462	0.17113	0.549102	9	0.640573	1
ENSG00000171953	17	ENSG00000171953	17911623	rs11656629	17	17907768	T	C	0.0429448	0.0063	0.0046	0.173	-0.772659	0.0215098	1.42592e-282	-0.00815366	0.00595779	0.171133	0.0443225	20	0.640573	1
ENSG00000170448	4	ENSG00000170448	47882955	rs6858440	4	47917474	G	A	0.331288	0.0026	0.0019	0.1606	1.03082	0.006134	0	0.00252226	0.00184325	0.171194	0.596717	20	0.640573	1
ENSG00000142197	21	ENSG00000142197	37597826	rs1041434	21	37639689	G	A	0.193252	-0.0033	0.0024	0.1652	0.14988	0.0107543	3.78536e-44	-0.0220176	0.0160905	0.171201	0.709639	18	0.640573	1
ENSG00000185808	21	ENSG00000185808	38440308	rs11701388	21	38445879	A	G	0.351738	0.0026	0.0019	0.1664	0.691248	0.00741118	0	0.00376131	0.00274895	0.171226	0.291246	20	0.640573	1
ENSG00000020922	11	ENSG00000020922	94189984	rs535801	11	94212048	T	C	0.336401	-0.0026	0.0019	0.1712	0.672393	0.00836528	0	-0.00386678	0.00282614	0.171242	0.246866	20	0.640573	1
ENSG00000092094	14	ENSG00000092094	20918917	rs999692	14	20917665	C	T	0.355828	-0.0026	0.0019	0.1581	0.608766	0.00832685	0	-0.00427094	0.00312162	0.171255	0.721725	18	0.640573	1
ENSG00000215190	6	ENSG00000215190	58280065	rs2012049	6	58294828	C	T	0.282209	0.0026	0.0019	0.1826	1.03803	0.0154973	0	0.00250475	0.00183077	0.17127	0.0491531	20	0.640573	1
ENSG00000078177	4	ENSG00000078177	40109159	rs17619330	4	40120420	T	C	0.308793	0.0026	0.0019	0.1843	-0.538547	0.00810485	0	-0.00482781	0.00352876	0.171271	0.0164585	20	0.640573	1
ENSG00000154316	8	ENSG00000154316	11211553	rs2572385	8	11208903	G	A	0.482618	0.0025	0.0018	0.1524	0.101392	0.0128046	2.4059e-15	0.0246567	0.0180239	0.171311	0.879476	20	0.640573	1
ENSG00000145244	4	ENSG00000145244	47718069	rs6858440	4	47917474	G	A	0.331288	0.0026	0.0019	0.1606	0.42581	0.0080896	0	0.00610601	0.00446359	0.171325	0.602194	20	0.640573	1
ENSG00000030110	6	ENSG00000030110	33544174	rs210134	6	33540209	A	G	0.288344	-0.0026	0.0019	0.1774	0.622786	0.0120643	0	-0.00417479	0.00305188	0.171331	0.088472	20	0.640573	1
ENSG00000255893	11	ENSG00000255893	94206405	rs535801	11	94212048	T	C	0.336401	-0.0026	0.0019	0.1712	0.812782	0.0173359	0	-0.00319889	0.00233864	0.171363	0.137157	20	0.640573	1
ENSG00000133612	7	ENSG00000133612	150812220	rs4725388	7	150782617	A	G	0.283231	-0.0026	0.0019	0.178	-0.390392	0.00950329	0	0.00665997	0.0048696	0.171418	0.522376	20	0.640573	1
ENSG00000132906	1	ENSG00000132906	15835178	rs6685648	1	15825195	C	T	0.295501	0.0026	0.0019	0.1611	0.334371	0.00838694	0	0.00777578	0.00568565	0.171432	0.0464844	20	0.640573	1
ENSG00000117280	1	ENSG00000117280	205740851	rs7522056	1	205735891	A	G	0.321063	-0.0026	0.0019	0.1576	-0.341477	0.00910822	1.2864e-307	0.00761398	0.00556777	0.171465	0.067129	20	0.640573	1
ENSG00000165280	9	ENSG00000165280	35064653	rs504082	9	35079361	G	T	0.319018	-0.0026	0.0019	0.1761	-0.317564	0.00847854	4.97971e-307	0.00818733	0.00598704	0.171466	0.477653	20	0.640573	1
ENSG00000205702	22	ENSG00000205702	42538395	rs11090076	22	42514190	C	T	0.340491	0.0026	0.0019	0.1661	-0.633218	0.0169972	9.06074e-304	-0.00410601	0.00300257	0.171469	0.000625059	20	0.640573	1
ENSG00000148411	9	ENSG00000148411	138942757	rs11103315	9	138971241	G	A	0.381391	-0.0026	0.0019	0.158	0.285402	0.00841311	3.00052e-252	-0.00910996	0.00666269	0.171529	0.760756	9	0.640573	1
ENSG00000100097	22	ENSG00000100097	38073714	rs713835	22	38064650	T	C	0.325153	-0.0026	0.0019	0.1663	-0.302316	0.00910656	1.16593e-241	0.00860028	0.00629016	0.171544	0.643143	20	0.640573	1
ENSG00000151116	11	ENSG00000151116	18580725	rs12222154	11	18552899	C	T	0.143149	0.0037	0.0027	0.17	-0.22724	0.0116971	4.56254e-84	-0.0162824	0.0119112	0.171634	0.00241674	20	0.640573	1
ENSG00000189403	13	ENSG00000189403	31112309	rs1141362	13	31003618	G	A	0.420245	-0.0025	0.0018	0.1764	0.0674868	0.00875906	1.3105e-14	-0.0370443	0.0271018	0.17167	0.618252	6	0.640573	1
ENSG00000111331	12	ENSG00000111331	113393605	rs1859333	12	113370966	T	C	0.366053	0.0026	0.0019	0.1643	-0.229874	0.00835021	7.87472e-167	-0.0113105	0.00827561	0.171709	0.801871	20	0.640573	1
ENSG00000163293	4	ENSG00000163293	47979173	rs6858440	4	47917474	G	A	0.331288	0.0026	0.0019	0.1606	0.231885	0.00845827	1.8072e-165	0.0112124	0.00820391	0.171713	0.510979	20	0.640573	1
ENSG00000269837	19	ENSG00000269837	23439298	rs10422569	19	23452544	C	T	0.267894	-0.0026	0.0019	0.1728	0.521887	0.019276	1.96633e-161	-0.00498192	0.00364528	0.171727	0.924084	20	0.640573	1
ENSG00000163154	1	ENSG00000163154	151130665	rs6674232	1	151038920	C	T	0.0470348	-0.007	0.0051	0.1681	-0.278779	0.0189798	7.67247e-49	0.0251095	0.0183738	0.171752	0.992581	20	0.640573	1
ENSG00000204872	2	ENSG00000204872	73928093	rs10193032	2	74051612	T	C	0.256646	0.0026	0.0019	0.1864	0.417133	0.0164131	1.73931e-142	0.00623303	0.0045615	0.1718	0.492711	20	0.640585	1
ENSG00000121350	12	ENSG00000121350	21606924	rs1860947	12	21654644	C	A	0.140082	-0.0037	0.0027	0.1633	-0.227171	0.0131707	1.15439e-66	0.0162873	0.0119228	0.171918	0.176756	20	0.640585	1
ENSG00000239887	1	ENSG00000239887	162346649	rs6658646	1	162212765	T	C	0.166667	-0.0033	0.0024	0.1736	-0.138012	0.0115291	5.05389e-33	0.023911	0.0175041	0.171933	0.521209	19	0.640585	1
ENSG00000232295	6	ENSG00000232295	71984545	rs9455391	6	71959381	T	G	0.121677	-0.0037	0.0027	0.161	-0.511711	0.0301934	1.99785e-64	0.00723064	0.00529364	0.171966	0.588241	20	0.640585	1
ENSG00000257242	12	ENSG00000257242	92457723	rs12694	12	92539590	C	T	0.43865	0.0025	0.0018	0.1512	0.11816	0.015699	5.20792e-14	0.0211578	0.0154908	0.171993	0.139614	16	0.640585	1
ENSG00000198146	15	ENSG00000198146	35275515	rs2339777	15	35362163	G	A	0.0470348	-0.0056	0.004	0.1599	-0.117971	0.0189969	5.29851e-10	0.0474693	0.0347576	0.172026	0.346249	5	0.640585	1
ENSG00000089157	12	ENSG00000089157	120636763	rs2074540	12	120636549	A	C	0.151329	0.0036	0.0026	0.1618	0.0943275	0.0113944	1.24841e-16	0.0381649	0.0279464	0.17205	0.000461653	14	0.640585	1
ENSG00000219665	19	ENSG00000219665	12127761	rs10404882	19	12122834	A	G	0.0368098	-0.0072	0.0052	0.1631	-0.238502	0.0289304	1.6655e-16	0.0301884	0.0221081	0.172099	0.452194	7	0.64061	1
ENSG00000077684	4	ENSG00000077684	129763579	rs12500341	4	129868282	C	A	0.321063	0.0026	0.0019	0.1807	-0.166727	0.00841028	1.84086e-87	-0.0155943	0.011423	0.172199	0.00443193	20	0.64066	1
ENSG00000113595	5	ENSG00000113595	64903654	rs27141	5	64881936	A	G	0.382413	0.0026	0.0019	0.1685	0.158653	0.00829482	1.51071e-81	0.0163879	0.0120064	0.172274	0.798746	20	0.64066	1
ENSG00000140577	15	ENSG00000140577	91130867	rs3540	15	91045408	A	G	0.328221	-0.0026	0.0019	0.1653	-0.174277	0.0093468	1.37111e-77	0.0149188	0.0109315	0.172331	0.876911	20	0.64066	1
ENSG00000100485	14	ENSG00000100485	50641061	rs10134448	14	50644736	A	G	0.093047	0.0037	0.0027	0.1762	0.194762	0.0129522	4.20162e-51	0.0189975	0.0139205	0.172343	0.0429217	20	0.64066	1
ENSG00000100445	14	ENSG00000100445	24910541	rs1956898	14	24916304	G	A	0.097137	-0.0041	0.003	0.1778	-0.394704	0.0160497	1.51583e-133	0.0103875	0.00761237	0.172391	0.766943	20	0.64066	1
ENSG00000163534	1	ENSG00000163534	157777044	rs2765501	1	157804648	A	G	0.40184	-0.0026	0.0019	0.1675	0.145117	0.00800105	1.62081e-73	-0.0179166	0.0131301	0.172397	0.184423	20	0.64066	1
ENSG00000171962	17	ENSG00000171962	17898165	rs11656629	17	17907768	T	C	0.0429448	0.0063	0.0046	0.173	0.349467	0.0219887	7.08529e-57	0.0180275	0.0132117	0.172408	0.224634	16	0.64066	1
ENSG00000076321	1	ENSG00000076321	173719960	rs4405161	1	173414992	G	A	0.346626	-0.0026	0.0019	0.1759	-0.151285	0.00856071	6.89107e-70	0.0171861	0.0125967	0.172462	0.608077	20	0.640704	1
ENSG00000212125	12	ENSG00000212125	11117487	rs10732561	12	11170837	T	G	0.137014	-0.0033	0.0024	0.1685	0.321979	0.0297765	2.98092e-27	-0.0102491	0.00751393	0.172562	0.65706	20	0.640922	1
ENSG00000248213	4	ENSG00000248213	119558496	rs13138385	4	119154201	C	T	0.0736196	-0.0043	0.0031	0.1752	-0.275982	0.0371903	1.1641e-13	0.0155807	0.0114272	0.172731	0.582168	20	0.641263	1
ENSG00000244486	22	ENSG00000244486	20785510	rs1005640	22	20789074	C	T	0.466258	0.0025	0.0018	0.1526	0.0577152	0.00806348	8.21018e-13	0.0433162	0.0317694	0.172739	0.632707	11	0.641263	1
ENSG00000259343	15	ENSG00000259343	81635548	rs4617815	15	81610902	C	T	0.195297	-0.0032	0.0023	0.1644	-0.119394	0.0174869	8.63469e-12	0.0268021	0.0196599	0.172792	0.592049	8	0.641305	1
ENSG00000089159	12	ENSG00000089159	120675912	rs2238155	12	120667194	C	A	0.154397	0.0036	0.0026	0.1694	-0.125815	0.0161924	7.84856e-15	-0.0286135	0.0209908	0.172838	0.00260865	15	0.641319	1
ENSG00000238227	9	ENSG00000238227	139008579	rs11103315	9	138971241	G	A	0.381391	-0.0026	0.0019	0.158	0.157339	0.010306	1.2727e-52	-0.0165248	0.0121242	0.172896	0.595465	9	0.641378	1
ENSG00000141564	17	ENSG00000141564	78729395	rs4062178	17	78676905	C	T	0.179959	-0.003	0.0022	0.1776	-0.341037	0.0101999	4.19571e-245	0.0087967	0.00645628	0.173039	0.00050355	20	0.641557	1
ENSG00000173598	12	ENSG00000173598	93784341	rs7973701	12	93796658	G	T	0.198364	-0.0033	0.0024	0.1725	-0.109494	0.0108515	6.10449e-24	0.0301386	0.0221215	0.173069	0.843814	10	0.641557	1
ENSG00000049245	1	ENSG00000049245	7836410	rs10864316	1	7872076	G	A	0.199387	-0.003	0.0022	0.1738	0.314029	0.0100493	2.31066e-214	-0.00955327	0.0070124	0.173091	0.309662	20	0.641557	1
ENSG00000204315	6	ENSG00000204315	32097276	rs12153855	6	32074804	C	T	0.122699	-0.004	0.0029	0.1603	0.172389	0.0198308	3.52989e-18	-0.0232033	0.0170329	0.173113	0.0134004	19	0.641557	1
ENSG00000250942	4	ENSG00000250942	9679245	rs12645339	4	9596615	T	C	0.145194	-0.0037	0.0027	0.1641	0.394412	0.0320373	7.90377e-35	-0.00938106	0.00688792	0.173211	0.316578	11	0.64172	1
ENSG00000169019	4	ENSG00000169019	47459310	rs6858440	4	47917474	G	A	0.331288	0.0026	0.0019	0.1606	0.11605	0.00841604	2.96019e-43	0.022404	0.0164526	0.173282	0.221731	20	0.64172	1
ENSG00000146676	7	ENSG00000146676	44920428	rs4724334	7	44959936	A	G	0.461145	0.0025	0.0018	0.1609	0.0552984	0.00800058	4.7854e-12	0.0452093	0.0332013	0.173302	0.267047	9	0.64172	1
ENSG00000143674	1	ENSG00000143674	233492204	rs1294296	1	233469561	A	C	0.246421	0.003	0.0022	0.1578	0.244956	0.00984209	9.88652e-137	0.0122471	0.00899468	0.173326	0.502999	20	0.64172	1
ENSG00000115758	2	ENSG00000115758	10584362	rs7559979	2	10582679	G	A	0.359918	0.0026	0.0019	0.1605	-0.11749	0.00889524	7.86842e-40	-0.0221295	0.0162581	0.173471	0.920214	18	0.6421	1
ENSG00000122965	12	ENSG00000122965	114329359	rs3782455	12	114359265	T	G	0.0276074	-0.0088	0.0064	0.1697	-0.246551	0.0258455	1.4366e-21	0.0356925	0.0262264	0.173534	0.409763	9	0.642178	1
ENSG00000171469	19	ENSG00000171469	9723715	rs10405845	19	9765366	A	G	0.153374	-0.0034	0.0025	0.1847	-0.713716	0.0183958	0	0.0047638	0.00350495	0.174094	0.567204	20	0.644093	1
ENSG00000080298	9	ENSG00000080298	3372150	rs13298470	9	3397651	A	G	0.0531697	-0.0048	0.0035	0.173	0.162886	0.0162049	9.03878e-24	-0.0294685	0.0216865	0.174198	0.291329	9	0.644113	1
ENSG00000228719	22	ENSG00000228719	36846218	rs4643636	22	36848527	T	C	0.429448	-0.0025	0.0018	0.1713	-0.135834	0.0207303	5.66199e-11	0.0184049	0.0135459	0.174241	0.269727	13	0.644113	1
ENSG00000099994	22	ENSG00000099994	24581152	rs6004041	22	24419426	A	G	0.177914	-0.0034	0.0025	0.1752	0.321738	0.010519	1.86762e-205	-0.0105676	0.00777798	0.174255	0.797767	20	0.644113	1
ENSG00000215912	1	ENSG00000215912	2642850	rs3890745	1	2553624	C	T	0.307771	0.0026	0.0019	0.1563	0.115728	0.0101798	6.0079e-30	0.0224665	0.0165364	0.174269	0.62281	20	0.644113	1
ENSG00000139496	13	ENSG00000139496	25899800	rs12491	13	25916059	C	T	0.428425	-0.0026	0.0019	0.1676	-0.0931126	0.00830058	3.34217e-29	0.0279232	0.0205567	0.174352	0.182711	4	0.644264	1
ENSG00000178904	19	ENSG00000178904	32936728	rs7252579	19	32922853	T	G	0.141104	-0.0034	0.0025	0.1692	0.282619	0.0108345	5.36709e-150	-0.0120303	0.00885784	0.174414	0.000267358	20	0.644337	1
ENSG00000151414	1	ENSG00000151414	198208821	rs10494768	1	198252452	T	G	0.161554	0.0037	0.0027	0.1652	0.123583	0.0123826	1.8572e-23	0.0299393	0.0220526	0.17458	0.389553	20	0.644794	1
ENSG00000187049	11	ENSG00000187049	61162747	rs921635	11	61173336	C	T	0.129857	0.0034	0.0025	0.182	0.24468	0.0116224	2.17388e-98	0.0138957	0.0102387	0.174727	0.669954	12	0.645114	1
ENSG00000211796	14	ENSG00000211796	22458956	rs2222924	14	22435602	G	A	0.253579	-0.0028	0.002	0.1662	-0.117643	0.0213198	3.4288e-08	0.0238009	0.0175393	0.17478	0.933462	4	0.645114	1
ENSG00000110237	11	ENSG00000110237	73049735	rs3741152	11	73008914	A	G	0.109407	0.0038	0.0028	0.1723	0.659544	0.0123304	0	0.00576155	0.00424672	0.174875	0.284135	20	0.645114	1
ENSG00000183060	15	ENSG00000183060	100264836	rs8041078	15	100269737	A	G	0.113497	-0.0038	0.0028	0.1727	0.685647	0.0130569	0	-0.00554221	0.0040851	0.17488	0.875175	20	0.645114	1
ENSG00000165046	8	ENSG00000165046	38255385	rs2843744	8	38025175	C	T	0.367076	-0.0074	0.0053	0.1611	-0.080421	0.0140219	9.72822e-09	0.0920157	0.0678279	0.174906	0.149298	12	0.645114	1
ENSG00000169221	16	ENSG00000169221	30375004	rs4465620	16	30432103	C	T	0.344581	0.007	0.0051	0.1661	-0.0745025	0.00838992	6.68598e-19	-0.0939566	0.069267	0.174959	0.13245	20	0.645114	1
ENSG00000149657	20	ENSG00000149657	60703975	rs2180059	20	60710809	T	C	0.195297	-0.003	0.0022	0.181	-0.189609	0.0143715	9.57668e-40	0.0158221	0.0116647	0.174969	0.321898	15	0.645114	1
ENSG00000256234	12	ENSG00000256234	26426443	rs1049380	12	26489544	G	T	0.273006	0.0028	0.002	0.1657	0.101531	0.0185594	4.48511e-08	0.0275777	0.0203332	0.175007	0.673276	7	0.645114	1
ENSG00000167977	16	ENSG00000167977	2745753	rs11642560	16	2713729	A	G	0.140082	0.0037	0.0027	0.1634	0.129335	0.0139258	1.581e-20	0.0286079	0.0211021	0.175197	0.558878	6	0.64566	1
ENSG00000232344	17	ENSG00000232344	17914546	rs11656629	17	17907768	T	C	0.0429448	0.0063	0.0046	0.173	0.504321	0.0532366	2.714e-21	0.012492	0.00921601	0.175267	0.314561	12	0.64576	1
ENSG00000168264	1	ENSG00000168264	234742643	rs471652	1	234806006	T	C	0.164622	0.003	0.0022	0.17	0.130246	0.010597	1.015e-34	0.0230334	0.0169948	0.175316	0.183309	20	0.645783	1
ENSG00000138785	4	ENSG00000138785	106710463	rs17036142	4	106634736	C	T	0.0644172	0.0049	0.0036	0.1635	-0.24591	0.0172189	2.85797e-46	-0.019926	0.0147058	0.175427	0.154348	20	0.646036	1
ENSG00000100359	22	ENSG00000100359	40786358	rs9611327	22	40789606	C	T	0.0388548	0.0052	0.0038	0.1691	0.175182	0.018341	1.2796e-21	0.0296834	0.0219132	0.175548	0.596615	9	0.646328	1
ENSG00000137198	6	ENSG00000137198	16267295	rs3818407	6	16246785	A	G	0.124744	0.0037	0.0027	0.1758	-0.108098	0.0122569	1.1507e-18	-0.0342281	0.025277	0.175698	0.104574	11	0.646526	1
ENSG00000231074	6	ENSG00000231074	30248371	rs3130559	6	31097301	T	C	0.223926	0.0029	0.0021	0.1783	0.0781353	0.0113325	5.39412e-12	0.0371151	0.0274102	0.175717	0.00943903	14	0.646526	1
ENSG00000164934	8	ENSG00000164934	104441311	rs750606	8	104428530	C	T	0.166667	0.0034	0.0025	0.1823	-0.288029	0.0199615	3.38992e-47	-0.0118044	0.00871815	0.175737	0.243133	20	0.646526	1
ENSG00000116138	1	ENSG00000116138	15886091	rs7515244	1	15873386	G	A	0.296524	0.0026	0.0019	0.1638	0.0798716	0.00857526	1.2288e-20	0.0325522	0.0240435	0.175772	0.182107	7	0.646526	1
ENSG00000186350	9	ENSG00000186350	137270687	rs1045570	9	137332311	T	G	0.165644	-0.0033	0.0024	0.1661	0.0967898	0.0125388	1.1706e-14	-0.0340945	0.0251863	0.175835	0.514471	14	0.646599	1
ENSG00000162645	1	ENSG00000162645	89593977	rs2624	1	89518623	C	T	0.381391	0.0025	0.0018	0.1588	-0.0498575	0.00832901	2.1506e-09	-0.0501429	0.037062	0.176072	0.669069	19	0.647299	1
ENSG00000124120	20	ENSG00000124120	43113885	rs6606	20	43128003	T	C	0.0388548	-0.0061	0.0045	0.1681	0.477483	0.0223754	4.87109e-101	-0.0127753	0.00944342	0.17611	0.318719	9	0.647299	1
ENSG00000179091	8	ENSG00000179091	145151179	rs12550729	8	145155408	C	T	0.0848671	-0.0044	0.0032	0.1627	-0.13118	0.0174363	5.33699e-14	0.0335417	0.024798	0.176185	0.00802712	7	0.647417	1
ENSG00000164933	8	ENSG00000164933	104419140	rs750606	8	104428530	C	T	0.166667	0.0034	0.0025	0.1823	0.136332	0.0108437	2.99489e-36	0.0249391	0.0184446	0.176339	0.105424	20	0.647828	1
ENSG00000173757	17	ENSG00000173757	40389955	rs12150495	17	40388430	A	G	0.0644172	0.0045	0.0033	0.1752	0.167163	0.016267	9.02156e-25	0.0269198	0.0199143	0.176444	0.865661	15	0.648054	1
ENSG00000171246	17	ENSG00000171246	78446295	rs4062178	17	78676905	C	T	0.179959	-0.003	0.0022	0.1776	-0.105543	0.0103977	3.29331e-24	0.0284244	0.0210318	0.176537	0.0468463	20	0.648143	1
ENSG00000120137	5	ENSG00000120137	167991052	rs17634108	5	167979612	T	C	0.180982	0.003	0.0022	0.1818	0.11314	0.0111699	4.10829e-24	0.0265159	0.0196204	0.176553	0.209256	20	0.648143	1
ENSG00000157379	14	ENSG00000157379	24764421	rs10134537	14	24760764	A	G	0.0623722	0.005	0.0037	0.1696	-0.802527	0.0148715	0	-0.00623032	0.00461188	0.176719	0.543603	12	0.648316	1
ENSG00000143545	1	ENSG00000143545	153956480	rs11808153	1	154238063	T	C	0.103272	0.0037	0.0027	0.1764	0.164524	0.0204601	8.89629e-16	0.0224891	0.0166476	0.176729	0.292438	7	0.648316	1
ENSG00000079931	6	ENSG00000079931	132669939	rs9375877	6	132690239	G	A	0.175869	-0.003	0.0022	0.1871	-0.097974	0.00994115	6.49583e-23	0.0306204	0.0226689	0.17677	0.738067	13	0.648316	1
ENSG00000104325	8	ENSG00000104325	91038976	rs17623400	8	91138237	T	C	0.0756646	-0.005	0.0037	0.1732	-1.19954	0.0261742	0	0.00416825	0.00308585	0.176771	0.00146789	3	0.648316	1
ENSG00000142453	19	ENSG00000142453	11007821	rs2288843	19	11030664	G	A	0.0828221	0.0042	0.0031	0.1766	-0.26302	0.0154083	2.48195e-65	-0.0159684	0.0118232	0.176826	0.0285339	19	0.648316	1
ENSG00000143333	1	ENSG00000143333	182570650	rs1287809	1	182596818	T	C	0.211656	0.003	0.0022	0.1663	0.0965466	0.0100653	8.63945e-22	0.0310731	0.023016	0.176996	0.120858	7	0.648316	1
ENSG00000184385	21	ENSG00000184385	43525444	rs11203184	21	43526430	C	T	0.275051	0.0027	0.002	0.1773	0.56002	0.00870137	0	0.00482126	0.00357209	0.177111	0.647872	20	0.648316	1
ENSG00000169193	7	ENSG00000169193	23660662	rs11980035	7	23628533	C	T	0.232106	0.0027	0.002	0.174	0.381675	0.00909909	0	0.00707409	0.00524278	0.17724	0.435105	20	0.648316	1
ENSG00000267612	19	ENSG00000267612	9842074	rs10405845	19	9765366	A	G	0.153374	-0.0034	0.0025	0.1847	-0.359041	0.033388	5.69933e-27	0.00946966	0.00701845	0.177256	0.675577	16	0.648316	1
ENSG00000105197	19	ENSG00000105197	39977737	rs4803247	19	39976734	G	A	0.436605	0.0025	0.0018	0.1552	-0.0453008	0.00797241	1.3297e-08	-0.0551866	0.0409041	0.177282	0.397678	14	0.648316	1
ENSG00000111058	12	ENSG00000111058	81491063	rs12828169	12	81350719	C	T	0.0552147	0.0057	0.0042	0.1693	0.206404	0.016691	3.98216e-35	0.0276157	0.0204706	0.177323	0.278719	16	0.648316	1
ENSG00000234506	9	ENSG00000234506	71159981	rs12375820	9	71122667	T	C	0.302658	0.0027	0.002	0.1639	0.624153	0.0187351	2.37296e-243	0.00432586	0.00320697	0.177371	0.0635381	20	0.648316	1
ENSG00000166265	21	ENSG00000166265	27892065	rs2830284	21	27937539	T	C	0.295501	0.0027	0.002	0.1782	0.282248	0.00854566	3.19879e-239	0.00956606	0.00709189	0.177377	0.765419	20	0.648316	1
ENSG00000167272	12	ENSG00000167272	121017884	rs540520	12	120911786	A	G	0.309816	-0.0027	0.002	0.1709	0.282929	0.00859927	2.09193e-237	-0.00954304	0.00707486	0.17738	0.000611822	16	0.648316	1
ENSG00000144048	2	ENSG00000144048	73998297	rs6759452	2	73878352	T	C	0.149284	0.0033	0.0024	0.1784	-0.0782719	0.0113028	4.3598e-12	-0.0421607	0.0312609	0.177443	0.723912	20	0.648316	1
ENSG00000100591	14	ENSG00000100591	77930015	rs11629330	14	78022797	A	G	0.448875	0.0025	0.0018	0.1623	-0.0451757	0.00800818	1.6887e-08	-0.0553394	0.0410342	0.17746	0.180645	7	0.648316	1
ENSG00000176915	12	ENSG00000176915	133320364	rs13254	12	133346212	A	G	0.249489	0.0027	0.002	0.1769	0.318713	0.0108552	1.75498e-189	0.00847158	0.00628187	0.177474	0.548616	20	0.648316	1
ENSG00000240849	20	ENSG00000240849	48733999	rs2664558	20	48740545	A	G	0.283231	-0.0027	0.002	0.166	0.253986	0.00879668	2.60683e-183	-0.0106305	0.00788304	0.177489	0.0573096	20	0.648316	1
ENSG00000100568	14	ENSG00000100568	68127670	rs17104544	14	68118746	A	G	0.117587	0.0034	0.0025	0.1767	0.180847	0.0174106	2.83559e-25	0.0188004	0.0139418	0.177501	0.385739	18	0.648316	1
ENSG00000198793	1	ENSG00000198793	11244578	rs1135172	1	11301714	A	G	0.277096	0.0027	0.002	0.1831	0.241039	0.00880128	3.93909e-165	0.0112015	0.00830749	0.177542	0.478964	20	0.648316	1
ENSG00000166033	10	ENSG00000166033	124247732	rs3019484	10	124318905	A	C	0.316973	-0.0027	0.002	0.172	-0.243973	0.00892579	1.69662e-164	0.0110668	0.00820762	0.177544	0.0713981	9	0.648316	1
ENSG00000151093	3	ENSG00000151093	25830216	rs11129204	3	25776281	A	G	0.186094	0.0034	0.0025	0.177	0.10984	0.0106781	8.11541e-25	0.0309542	0.0229585	0.177572	0.64486	16	0.648316	1
ENSG00000146909	7	ENSG00000146909	156754146	rs2024265	7	156757619	T	C	0.241309	-0.0027	0.002	0.1788	0.257823	0.00976071	9.36253e-154	-0.0104723	0.00776738	0.177581	0.814613	20	0.648316	1
ENSG00000181778	9	ENSG00000181778	71153639	rs12375820	9	71122667	T	C	0.302658	0.0027	0.002	0.1639	0.232771	0.00948275	4.67908e-133	0.0115994	0.00860512	0.17767	0.0988435	20	0.648486	1
ENSG00000175390	11	ENSG00000175390	8007603	rs4559682	11	8015651	C	T	0.278119	0.0027	0.002	0.167	0.21093	0.00957779	1.74161e-107	0.0128005	0.00949963	0.177829	0.329787	20	0.648791	1
ENSG00000010292	12	ENSG00000010292	6621821	rs714775	12	6619402	C	T	0.179959	0.0031	0.0023	0.1648	-0.546867	0.00973796	0	-0.00566865	0.00420698	0.177839	0.0625193	20	0.648791	1
ENSG00000224614	3	ENSG00000224614	195636537	rs11720557	3	195628636	A	C	0.273006	0.0026	0.0019	0.1868	-0.1621	0.0211696	1.9003e-14	-0.0160395	0.0119069	0.177955	0.453894	19	0.648938	1
ENSG00000197965	1	ENSG00000197965	167725792	rs3753931	1	167722003	T	C	0.203476	-0.0031	0.0023	0.1714	0.335624	0.00932373	9.38754e-284	-0.00923652	0.0068577	0.178018	0.0273337	17	0.648938	1
ENSG00000259116	14	ENSG00000259116	64993979	rs1256142	14	64910794	G	A	0.466258	-0.0025	0.0018	0.1644	0.114068	0.0206878	3.51169e-08	-0.0219167	0.0162729	0.178039	0.123413	16	0.648938	1
ENSG00000218713	6	ENSG00000218713	53072445	rs9474440	6	53072967	T	G	0.156442	0.0031	0.0023	0.1774	0.815309	0.0238167	7.91749e-257	0.00380224	0.0028232	0.17805	0.205588	20	0.648938	1
ENSG00000137270	6	ENSG00000137270	53002694	rs9474440	6	53072967	T	G	0.156442	0.0031	0.0023	0.1774	-0.330402	0.0109016	9.13057e-202	-0.00938252	0.0069681	0.178143	0.228021	20	0.64912	1
ENSG00000134247	1	ENSG00000134247	117492829	rs1926843	1	117476466	A	G	0.311861	0.0027	0.002	0.1687	0.14063	0.0086782	4.64896e-59	0.0191993	0.014271	0.178516	0.789814	20	0.649463	1
ENSG00000269969	20	ENSG00000269969	52110376	rs6022191	20	51585266	A	G	0.0531697	0.0049	0.0036	0.1779	0.368071	0.0417599	1.2076e-18	0.0133126	0.00989665	0.178572	0.489488	8	0.649463	1
ENSG00000146540	7	ENSG00000146540	1107259	rs4723327	7	1035200	T	C	0.163599	-0.0031	0.0023	0.1819	0.247538	0.0116924	1.7752e-99	-0.0125233	0.00931031	0.178592	0.0605007	20	0.649463	1
ENSG00000005486	7	ENSG00000005486	75495082	rs7807392	7	75510561	A	G	0.182004	-0.0031	0.0023	0.1831	-0.291245	0.015271	4.33128e-81	0.0106439	0.00791682	0.178795	0.493495	8	0.649463	1
ENSG00000072736	16	ENSG00000072736	68190908	rs7204192	16	68039309	G	A	0.151329	0.0035	0.0026	0.1835	0.256816	0.010999	1.4108e-120	0.0136285	0.0101408	0.178974	0.948433	20	0.649463	1
ENSG00000169764	2	ENSG00000169764	64093385	rs6714745	2	64060730	C	T	0.0603272	-0.0058	0.0043	0.1756	-0.291766	0.0187761	1.88318e-54	0.0198789	0.0147933	0.179018	0.0386471	20	0.649463	1
ENSG00000126561	17	ENSG00000126561	40451763	rs9909659	17	40473835	A	G	0.204499	-0.0031	0.0023	0.1783	-0.164658	0.00991391	6.01845e-62	0.0188269	0.0140142	0.179139	0.294983	15	0.649463	1
ENSG00000135185	7	ENSG00000135185	86837690	rs4728690	7	86854004	A	G	0.145194	-0.0031	0.0023	0.1895	-0.183913	0.0116975	1.0622e-55	0.0168558	0.0125518	0.179304	0.38182	20	0.649463	1
ENSG00000173212	1	ENSG00000173212	116666118	rs17034971	1	116491321	T	C	0.0276074	-0.0073	0.0054	0.1806	0.337269	0.02891	1.89711e-31	-0.0216444	0.0161181	0.179315	0.0806966	12	0.649463	1
ENSG00000205084	16	ENSG00000205084	75581095	rs11860980	16	75696506	G	A	0.0603272	0.006	0.0044	0.171	0.235089	0.0309328	2.96131e-14	0.0255222	0.0190152	0.17953	0.68679	10	0.649463	1
ENSG00000149483	11	ENSG00000149483	61133227	rs1037448	11	61134532	T	C	0.130879	0.0036	0.0026	0.1733	-0.0648014	0.0118697	4.7775e-08	-0.0555543	0.0413929	0.179556	0.972711	9	0.649463	1
ENSG00000141665	18	ENSG00000141665	71777844	rs3813114	18	71815122	A	G	0.0674847	0.0043	0.0032	0.1861	-0.34364	0.0150127	5.84403e-116	-0.0125131	0.0093281	0.179778	0.876398	20	0.649463	1
ENSG00000145113	3	ENSG00000145113	195506392	rs6797622	3	195734915	T	C	0.0807771	0.0039	0.0029	0.1908	0.283767	0.0151595	3.47899e-78	0.0137436	0.010246	0.1798	0.927887	20	0.649463	1
ENSG00000167863	17	ENSG00000167863	73039019	rs2307008	17	73042682	A	G	0.105317	-0.0035	0.0026	0.1814	0.396816	0.0249607	6.58386e-57	-0.00882021	0.00657561	0.179806	0.00218369	10	0.649463	1
ENSG00000112640	6	ENSG00000112640	42966158	rs10080728	6	42989242	C	T	0.121677	-0.0035	0.0026	0.1784	-0.170881	0.0117506	6.52632e-48	0.020482	0.0152803	0.180108	0.00639785	20	0.649463	1
ENSG00000261716	1	ENSG00000261716	149818328	rs7531664	1	149815536	C	T	0.134969	-0.0035	0.0026	0.1849	-0.43572	0.0300849	1.55169e-47	0.00803269	0.00599286	0.180123	0.0645784	20	0.649463	1
ENSG00000075303	7	ENSG00000075303	87484277	rs6957599	7	87315881	A	G	0.0214724	-0.0079	0.0058	0.171	-0.261815	0.0350076	7.50041e-14	0.030174	0.0225174	0.180237	0.0849356	4	0.649463	1
ENSG00000204257	6	ENSG00000204257	32926630	rs1050391	6	32917857	A	G	0.0674847	0.0039	0.0029	0.176	0.359763	0.0235827	1.51561e-52	0.0108405	0.00809211	0.180365	0.0187592	20	0.649463	1
ENSG00000257727	12	ENSG00000257727	56706873	rs11171803	12	56718422	C	T	0.0633947	0.0047	0.0035	0.1743	0.347038	0.0179639	3.74666e-83	0.0135432	0.0101097	0.180367	0.0574521	12	0.649463	1
ENSG00000102890	16	ENSG00000102890	67235473	rs3729639	16	67225501	T	C	0.0695297	-0.0047	0.0035	0.189	0.418546	0.0220267	1.6479e-80	-0.0112293	0.00838314	0.180403	0.232691	20	0.649463	1
ENSG00000153896	19	ENSG00000153896	35256556	rs17718397	19	35248133	T	C	0.0102249	0.0098	0.0072	0.1703	0.262924	0.035064	6.4602e-14	0.0372731	0.0278318	0.180497			0.649463	1
ENSG00000172071	2	ENSG00000172071	88891676	rs7571971	2	88895351	T	C	0.299591	-0.0027	0.002	0.164	0.0899717	0.00881177	1.78131e-24	-0.0300094	0.0224227	0.180782	0.304293	20	0.649463	1
ENSG00000138078	2	ENSG00000138078	44566210	rs7596887	2	44568694	G	T	0.0541922	-0.0051	0.0038	0.1855	0.289051	0.0165134	1.33549e-68	-0.017644	0.0131851	0.180839	0.412762	20	0.649463	1
ENSG00000196781	9	ENSG00000196781	84251409	rs3814535	9	84304985	A	G	0.253579	0.0027	0.002	0.1848	0.0911233	0.00900055	4.31488e-24	0.0296302	0.0221425	0.180846	0.697391	10	0.649463	1
ENSG00000243772	19	ENSG00000243772	55272878	rs11084367	19	55213281	A	G	0.0286299	-0.0068	0.005	0.1745	0.244508	0.0326768	7.28661e-14	-0.027811	0.0207843	0.180871			0.649463	1
ENSG00000153234	2	ENSG00000153234	157189902	rs297598	2	157368253	G	A	0.305726	0.0027	0.002	0.1742	-0.0882534	0.0087741	8.43577e-24	-0.0305937	0.0228652	0.180896	0.0547606	20	0.649463	1
ENSG00000131470	17	ENSG00000131470	40727091	rs10454087	17	40735641	T	C	0.266871	-0.0027	0.002	0.1616	0.0893247	0.00891767	1.2886e-23	-0.0302268	0.0225927	0.180928	0.534034	20	0.649463	1
ENSG00000110104	11	ENSG00000110104	60614049	rs582246	11	60603647	G	A	0.102249	-0.0039	0.0029	0.1716	-0.163424	0.0123986	1.13181e-39	0.0238643	0.0178374	0.180935	0.614922	17	0.649463	1
ENSG00000144747	3	ENSG00000144747	69085231	rs7631719	3	69118107	G	A	0.185072	-0.0031	0.0023	0.1699	0.110943	0.0103571	8.9602e-27	-0.0279423	0.0208949	0.181131	0.763624	20	0.649463	1
ENSG00000165861	14	ENSG00000165861	73465039	rs7523	14	73686944	A	G	0.179959	-0.0031	0.0023	0.1802	0.11466	0.0108518	4.2838e-26	-0.0270364	0.0202218	0.181225	0.00240468	20	0.649463	1
ENSG00000114331	3	ENSG00000114331	195079636	rs13082563	3	195057001	A	G	0.157464	-0.0033	0.0024	0.1673	-0.0685375	0.0121323	1.612e-08	0.0481488	0.0360397	0.181551	0.0668919	5	0.649463	1
ENSG00000141385	18	ENSG00000141385	12353128	rs9635828	18	12328749	T	C	0.0920245	-0.0039	0.0029	0.1774	-0.145269	0.0132027	3.69629e-28	0.0268467	0.0201115	0.181911	0.430281	13	0.649463	1
ENSG00000005020	7	ENSG00000005020	26870769	rs2960785	7	26952139	C	T	0.510225	0.0024	0.0018	0.1759	0.809578	0.00658082	0	0.00296451	0.00222351	0.182448	0.457942	20	0.649463	1
ENSG00000004534	3	ENSG00000004534	50057459	rs9311446	3	50092226	A	G	0.47546	0.0024	0.0018	0.177	0.753237	0.00739629	0	0.00318625	0.00238989	0.18246	0.109826	20	0.649463	1
ENSG00000134215	1	ENSG00000134215	108310774	rs8676	1	108113865	G	A	0.361963	0.0024	0.0018	0.1858	0.699081	0.00712042	0	0.00343308	0.00257505	0.182463	0.673611	20	0.649463	1
ENSG00000125637	2	ENSG00000125637	113937858	rs12711765	2	113936036	A	G	0.451943	-0.0024	0.0018	0.1811	0.63509	0.00723188	0	-0.00377899	0.00283457	0.182473	0.04728	20	0.649463	1
ENSG00000072401	10	ENSG00000072401	60112069	rs4390300	10	60144207	A	G	0.46728	0.0024	0.0018	0.1816	-0.839583	0.00956566	0	-0.00285856	0.00214417	0.182473	0.94059	20	0.649463	1
ENSG00000108064	10	ENSG00000108064	60151881	rs4390300	10	60144207	A	G	0.46728	0.0024	0.0018	0.1816	-0.575466	0.0072792	0	-0.00417054	0.00312835	0.182485	0.903126	20	0.649463	1
ENSG00000100979	20	ENSG00000100979	44534096	rs394643	20	44540178	A	G	0.445808	-0.0024	0.0018	0.1768	0.565274	0.00733081	0	-0.00424573	0.00318477	0.182488	0.0126769	20	0.649463	1
ENSG00000139055	12	ENSG00000139055	15079492	rs2445388	12	15066878	T	G	0.389571	-0.0024	0.0018	0.1797	-0.578863	0.00752282	0	0.00414606	0.00311001	0.182488	0.162507	20	0.649463	1
ENSG00000157107	5	ENSG00000157107	72319078	rs7713398	5	72252475	A	G	0.440695	0.0024	0.0018	0.1783	0.560025	0.00733063	0	0.00428552	0.00321463	0.182489	0.179527	20	0.649463	1
ENSG00000233429	7	ENSG00000233429	27137575	rs2960785	7	26952139	C	T	0.510225	0.0024	0.0018	0.1759	1.00087	0.0134829	0	0.00239792	0.00179873	0.182493	0.388365	20	0.649463	1
ENSG00000144455	3	ENSG00000144455	4125731	rs4685744	3	4403537	T	C	0.514315	-0.0024	0.0018	0.1642	-0.508194	0.00741491	0	0.00472261	0.00354263	0.182505	0.207638	20	0.649463	1
ENSG00000156795	8	ENSG00000156795	124454217	rs1045291	8	124454007	C	T	0.310838	0.0024	0.0018	0.1853	-0.515938	0.0078376	0	-0.00465172	0.00348951	0.182512	0.0995197	20	0.649463	1
ENSG00000007341	1	ENSG00000007341	113114793	rs10745330	1	113083439	T	C	0.480573	-0.0024	0.0018	0.1671	0.474066	0.00748603	0	-0.00506259	0.00379778	0.182519	0.364198	20	0.649463	1
ENSG00000128283	22	ENSG00000128283	37960933	rs2235338	22	37965880	G	A	0.437628	-0.0024	0.0018	0.1944	0.555232	0.00916794	0	-0.00432252	0.00324268	0.182528	0.996138	8	0.649463	1
ENSG00000229314	9	ENSG00000229314	117087045	rs1631637	9	117076684	C	T	0.407975	-0.0024	0.0018	0.1857	-0.64984	0.0107341	0	0.00369321	0.00277058	0.182529	0.964951	20	0.649463	1
ENSG00000169967	2	ENSG00000169967	128101173	rs13429925	2	128074433	G	A	0.236196	0.0028	0.0021	0.1817	-0.527815	0.00901414	0	-0.00530489	0.0039797	0.182536	0.0617675	20	0.649463	1
ENSG00000136044	12	ENSG00000136044	105598545	rs1196781	12	105627084	A	G	0.451943	0.0024	0.0018	0.1734	-0.441388	0.0076787	0	-0.00543739	0.00407914	0.18254	0.251638	20	0.649463	1
ENSG00000108244	17	ENSG00000108244	39086417	rs2315603	17	39091943	G	A	0.381391	-0.0024	0.0018	0.1977	0.479533	0.0084327	0	-0.00500487	0.00375469	0.182543	0.741994	20	0.649463	1
ENSG00000006015	19	ENSG00000006015	18701320	rs4808823	19	18698019	T	C	0.526585	0.0024	0.0018	0.1798	0.509675	0.00898265	0	0.00470889	0.00353264	0.182543	0.19739	20	0.649463	1
ENSG00000168411	16	ENSG00000168411	74678035	rs9931225	16	74699293	C	T	0.486708	0.0024	0.0018	0.171	0.427148	0.00757497	0	0.00561866	0.00421518	0.182545	0.537563	20	0.649463	1
ENSG00000103064	16	ENSG00000103064	68317077	rs10852440	16	68317061	T	C	0.458078	-0.0024	0.0018	0.1782	-0.456201	0.00830434	0	0.00526084	0.00394679	0.182551	0.53175	20	0.649463	1
ENSG00000112305	6	ENSG00000112305	71474598	rs781967	6	71398202	T	G	0.533742	0.0024	0.0018	0.1719	-0.447929	0.00826177	0	-0.005358	0.00401971	0.182555	0.422943	20	0.649463	1
ENSG00000152527	2	ENSG00000152527	43929769	rs9309103	2	43863866	G	A	0.383436	0.0024	0.0018	0.1882	0.415431	0.00780978	0	0.00577713	0.00433421	0.18256	0.903082	20	0.649463	1
ENSG00000177335	8	ENSG00000177335	144130992	rs11136299	8	144124512	C	T	0.367076	0.0024	0.0018	0.1908	-0.421553	0.00838609	0	-0.00569323	0.00427142	0.182576	0.244149	5	0.649463	1
ENSG00000125510	20	ENSG00000125510	62721761	rs6090043	20	62717930	T	C	0.485685	-0.0024	0.0018	0.1756	-0.436714	0.00873878	0	0.00549558	0.00412315	0.182578	0.238701	20	0.649463	1
ENSG00000145780	5	ENSG00000145780	114868599	rs766454	5	114896050	C	T	0.435583	-0.0024	0.0018	0.1712	-0.38203	0.0076981	0	0.00628222	0.00471337	0.18258	0.448772	20	0.649463	1
ENSG00000162946	1	ENSG00000162946	231969789	rs1094653	1	231794794	A	C	0.411043	0.0024	0.0018	0.1833	-0.385053	0.00778286	0	-0.0062329	0.00467638	0.182581	0.730961	20	0.649463	1
ENSG00000117595	1	ENSG00000117595	209969250	rs861019	1	209975386	G	A	0.425358	-0.0024	0.0018	0.1739	0.37558	0.00778886	0	-0.00639011	0.00479441	0.18259	0.034741	20	0.649463	1
ENSG00000143156	1	ENSG00000143156	169219487	rs1591733	1	169265836	C	T	0.385481	-0.0024	0.0018	0.1819	-0.40255	0.00845871	0	0.00596199	0.00447325	0.182594	0.539959	20	0.649463	1
ENSG00000103154	16	ENSG00000103154	84019309	rs12921817	16	84076589	G	A	0.201431	-0.0028	0.0021	0.1838	0.450665	0.00959829	0	-0.00621304	0.00466166	0.182599	0.125789	20	0.649463	1
ENSG00000077984	20	ENSG00000077984	24935215	rs227653	20	24930085	A	G	0.115542	0.0036	0.0027	0.1771	-0.581674	0.0124467	0	-0.00618903	0.00464366	0.1826	0.113612	20	0.649463	1
ENSG00000176024	19	ENSG00000176024	52441206	rs12461478	19	52430739	G	T	0.464213	-0.0024	0.0018	0.1794	0.358677	0.00780299	0	-0.00669126	0.00502056	0.182606	0.992369	20	0.649463	1
ENSG00000105996	7	ENSG00000105996	27141075	rs2960785	7	26952139	C	T	0.510225	0.0024	0.0018	0.1759	0.353394	0.00776388	0	0.00679129	0.00509565	0.18261	0.454455	20	0.649463	1
ENSG00000266709	17	ENSG00000266709	14207996	rs2072242	17	14204410	C	T	0.249489	0.0028	0.0021	0.1662	-0.805579	0.0198421	0	-0.00347576	0.00260822	0.182658	0.854638	20	0.649463	1
ENSG00000100422	22	ENSG00000100422	47107233	rs5769126	22	47135205	C	A	0.514315	0.0024	0.0018	0.1823	0.348847	0.00874357	0	0.00687981	0.00516274	0.182667	0.369929	20	0.649463	1
ENSG00000071994	6	ENSG00000071994	170889081	rs7775031	6	170907734	A	G	0.449898	0.0024	0.0018	0.1837	-0.341516	0.00908517	0	-0.00702749	0.00527393	0.182698	0.32507	20	0.649463	1
ENSG00000164683	8	ENSG00000164683	80678171	rs10109063	8	80745551	T	C	0.385481	-0.0024	0.0018	0.172	-0.295418	0.00800726	5.8103e-298	0.00812408	0.00609703	0.182708	0.0276767	20	0.649463	1
ENSG00000052126	12	ENSG00000052126	19405991	rs1514831	12	19303772	T	C	0.183027	-0.0032	0.0024	0.1819	-0.358621	0.010309	3.79823e-265	0.00892306	0.00669721	0.182744	0.360252	20	0.649463	1
ENSG00000172922	11	ENSG00000172922	65485392	rs3372	11	65485218	A	G	0.355828	-0.0024	0.0018	0.1891	-0.313866	0.00909681	7.25703e-261	0.00764657	0.00573921	0.182749	0.738937	20	0.649463	1
ENSG00000167965	16	ENSG00000167965	2256833	rs26828	16	2244531	C	T	0.501022	0.0024	0.0018	0.1789	0.343808	0.0101153	3.23929e-253	0.00698063	0.0052395	0.182759	0.479019	20	0.649463	1
ENSG00000141447	18	ENSG00000141447	21859926	rs4800550	18	21722698	G	A	0.390593	0.0024	0.0018	0.1902	0.264146	0.00808868	6.52125e-234	0.00908587	0.00682008	0.182787	0.162866	20	0.649463	1
ENSG00000176124	13	ENSG00000176124	50977253	rs6561575	13	50677611	A	G	0.133947	0.0036	0.0027	0.1776	-0.392015	0.0120993	2.77149e-230	-0.00918332	0.00689332	0.182793	0.504064	20	0.649463	1
ENSG00000042832	8	ENSG00000042832	134013175	rs988068	8	133791111	T	C	0.361963	-0.0024	0.0018	0.1927	0.257952	0.00820079	3.64319e-217	-0.00930406	0.00698432	0.182815	0.559341	20	0.649463	1
ENSG00000151655	10	ENSG00000151655	7768357	rs1244507	10	7872957	A	G	0.402863	0.0024	0.0018	0.1716	-0.249003	0.00800024	1.12299e-212	-0.00963842	0.00723545	0.182823	0.380576	20	0.649463	1
ENSG00000163297	4	ENSG00000163297	80934455	rs7654630	4	80834387	T	C	0.406953	0.0024	0.0018	0.1819	-0.23436	0.00798323	1.96829e-189	-0.0102406	0.00768839	0.182873	0.0823119	20	0.649463	1
ENSG00000224086	22	ENSG00000224086	22295204	rs240066	22	22292995	A	C	0.473415	-0.0024	0.0018	0.1756	-0.423362	0.0148783	4.22614e-178	0.00566891	0.00425634	0.182902	0.571837	20	0.649463	1
ENSG00000256612	19	ENSG00000256612	41443344	rs12459860	19	41431157	C	T	0.162577	-0.0032	0.0024	0.1723	0.301854	0.0106608	2.29785e-176	-0.0106011	0.00795967	0.182907	0.139837	10	0.649463	1
ENSG00000236287	11	ENSG00000236287	10856982	rs10743150	11	10824540	G	A	0.0623722	-0.0044	0.0033	0.1896	-0.43497	0.0155615	6.30375e-172	0.0101156	0.00759536	0.18292	0.855849	13	0.649463	1
ENSG00000134248	1	ENSG00000134248	110947217	rs3768460	1	110887075	G	A	0.50818	-0.0024	0.0018	0.1707	0.24095	0.00875121	7.01395e-167	-0.00996059	0.00747919	0.182935	0.46186	20	0.649463	1
ENSG00000197852	1	ENSG00000197852	112260849	rs197427	1	112266366	C	T	0.437628	-0.0024	0.0018	0.1751	-0.24204	0.00881625	6.24128e-166	0.0099157	0.00744554	0.182938	0.390547	20	0.649463	1
ENSG00000253552	7	ENSG00000253552	27160658	rs2960785	7	26952139	C	T	0.510225	0.0024	0.0018	0.1759	0.228937	0.00840856	3.14605e-163	0.0104833	0.00787186	0.182947	0.391878	20	0.649463	1
ENSG00000106004	7	ENSG00000106004	27181979	rs2960785	7	26952139	C	T	0.510225	0.0024	0.0018	0.1759	0.218388	0.00805299	5.89443e-162	0.0109896	0.00825216	0.182951	0.435191	20	0.649463	1
ENSG00000110651	11	ENSG00000110651	2408028	rs11022157	11	2322829	A	C	0.357873	-0.0024	0.0018	0.1806	-0.22718	0.00842656	4.35464e-160	0.0105643	0.00793291	0.182957	0.455088	20	0.649463	1
ENSG00000250021	15	ENSG00000250021	90416827	rs11638138	15	90428755	C	T	0.260736	0.0027	0.002	0.1694	0.159649	0.0196743	4.87388e-16	0.0169121	0.0126997	0.18296	0.816667	4	0.649463	1
ENSG00000218739	2	ENSG00000218739	37432249	rs2110965	2	37472804	T	C	0.379346	-0.0024	0.0018	0.1661	0.474523	0.0181792	3.40621e-150	-0.00505771	0.00379822	0.182993	0.957371	20	0.649463	1
ENSG00000203791	10	ENSG00000203791	126458580	rs12570348	10	126438963	G	T	0.452965	-0.0024	0.0018	0.1677	0.207975	0.00797829	8.49856e-150	-0.0115399	0.00866621	0.182994	0.226952	20	0.649463	1
ENSG00000115602	2	ENSG00000115602	102948229	rs2058660	2	103054449	G	A	0.218814	-0.0028	0.0021	0.1874	-0.236888	0.00911948	9.24851e-149	0.0118199	0.00887663	0.182998	0.287266	20	0.649463	1
ENSG00000162231	11	ENSG00000162231	62566684	rs4693	11	62564009	T	C	0.379346	-0.0024	0.0018	0.1953	0.202612	0.00809146	2.23237e-138	-0.0118453	0.00889657	0.183042	0.852183	20	0.649463	1
ENSG00000233252	3	ENSG00000233252	12715290	rs6442323	3	12722870	A	G	0.513292	0.0024	0.0018	0.1807	-0.527089	0.0212599	1.07735e-135	-0.00455331	0.00341992	0.183054	0.0228626	20	0.649463	1
ENSG00000111341	12	ENSG00000111341	15036487	rs2445388	12	15066878	T	G	0.389571	-0.0024	0.0018	0.1797	0.200261	0.00823122	9.57984e-131	-0.0119844	0.00900177	0.183079	0.0792566	20	0.649463	1
ENSG00000197912	16	ENSG00000197912	89590750	rs4785686	16	89587871	C	A	0.49182	0.0024	0.0018	0.1935	0.191279	0.00794624	4.96005e-128	0.0125471	0.00942477	0.183093	0.281745	20	0.649463	1
ENSG00000185710	16	ENSG00000185710	21910568	rs11643027	16	21723834	C	T	0.0869121	-0.0043	0.0032	0.1786	0.342324	0.0349581	1.2138e-22	-0.0125612	0.00943547	0.183099	0.812479	12	0.649463	1
ENSG00000259940	16	ENSG00000259940	27225472	rs2958	16	27236403	A	G	0.349693	-0.0024	0.0018	0.1864	-0.452632	0.0188918	7.40969e-127	0.00530233	0.0039829	0.183099	0.666766	20	0.649463	1
ENSG00000163958	3	ENSG00000163958	195931314	rs11185516	3	195928711	A	G	0.391616	0.0024	0.0018	0.1745	-0.208441	0.00877389	9.30158e-125	-0.011514	0.00864911	0.183111	0.0587789	20	0.649463	1
ENSG00000164713	7	ENSG00000164713	97909426	rs6970990	7	97925382	G	T	0.478528	-0.0024	0.0018	0.1665	-0.274613	0.0116245	2.20546e-123	0.00873956	0.00656511	0.183118	0.282	20	0.649463	1
ENSG00000163071	4	ENSG00000163071	52940477	rs12507167	4	52918703	C	T	0.427403	0.0024	0.0018	0.1773	-0.189364	0.00804269	1.4192e-122	-0.012674	0.00952075	0.183123	0.018992	20	0.649463	1
ENSG00000049860	5	ENSG00000049860	73977160	rs820866	5	73978701	G	A	0.427403	-0.0024	0.0018	0.1857	-0.340752	0.0144935	3.17785e-122	0.00704325	0.00529092	0.183125	0.192669	20	0.649463	1
ENSG00000148737	10	ENSG00000148737	114818723	rs7094463	10	114711983	A	G	0.45501	0.0024	0.0018	0.1833	0.183669	0.00788124	3.98192e-120	0.013067	0.00981626	0.183138	0.737655	15	0.649463	1
ENSG00000187994	19	ENSG00000187994	39363694	rs10424892	19	39366434	C	T	0.502045	0.0024	0.0018	0.1713	-0.181735	0.00789158	2.38828e-117	-0.013206	0.0099211	0.183155	0.266253	20	0.649463	1
ENSG00000126247	19	ENSG00000126247	36635866	rs2231568	19	36605794	C	T	0.380368	0.0024	0.0018	0.2024	-0.186019	0.00818697	2.7529e-114	-0.0129019	0.00969306	0.183175	0.741846	20	0.649463	1
ENSG00000105991	7	ENSG00000105991	27134113	rs2960785	7	26952139	C	T	0.510225	0.0024	0.0018	0.1759	0.178358	0.00788506	2.76733e-113	0.0134561	0.0101096	0.183181	0.500084	20	0.649463	1
ENSG00000165626	10	ENSG00000165626	13525729	rs6602661	10	13542425	T	C	0.480573	0.0024	0.0018	0.1712	0.194797	0.0086662	6.8448e-112	0.0123205	0.00925662	0.183191	0.890252	20	0.649463	1
ENSG00000233547	10	ENSG00000233547	114711019	rs7094463	10	114711983	A	G	0.45501	0.0024	0.0018	0.1833	0.443253	0.0199628	3.14213e-109	0.00541451	0.0040682	0.18321	0.757913	18	0.649463	1
ENSG00000140009	14	ENSG00000140009	64677890	rs915057	14	64686207	A	G	0.399796	-0.0024	0.0018	0.193	0.181461	0.00818595	7.08874e-109	-0.013226	0.0099374	0.183213	0.429332	20	0.649463	1
ENSG00000234477	17	ENSG00000234477	39104930	rs2315603	17	39091943	G	A	0.381391	-0.0024	0.0018	0.1977	0.487861	0.0221266	9.85246e-108	-0.00491944	0.00369632	0.183221	0.826833	20	0.649463	1
ENSG00000184470	22	ENSG00000184470	19896190	rs5992495	22	19882984	G	T	0.175869	0.0032	0.0024	0.1716	-0.248178	0.0112995	6.4206e-107	-0.012894	0.00968827	0.183227	0.349787	14	0.649463	1
ENSG00000153885	19	ENSG00000153885	34296752	rs4805059	19	34294901	A	G	0.440695	0.0024	0.0018	0.1713	-0.171158	0.00799699	1.25818e-101	-0.0140221	0.010537	0.18327	0.0297887	18	0.649463	1
ENSG00000200204	16	ENSG00000200204	3136222	rs12919933	16	3137261	A	G	0.49182	-0.0024	0.0018	0.1643	0.445184	0.021211	8.37161e-98	-0.00539103	0.00405142	0.183304	0.165917	19	0.649463	1
ENSG00000182473	17	ENSG00000182473	74097377	rs7409	17	74035543	C	T	0.374233	0.0024	0.0018	0.181	0.176147	0.00849589	1.73845e-95	0.013625	0.0102398	0.183326	0.0507765	14	0.649463	1
ENSG00000179115	19	ENSG00000179115	13039072	rs2965214	19	13029188	G	A	0.313906	0.0024	0.0018	0.1841	0.167758	0.00828639	3.93178e-91	0.0143063	0.010753	0.18337	0.0943091	20	0.649463	1
ENSG00000166710	15	ENSG00000166710	45007375	rs1901530	15	45005146	A	G	0.0337423	0.0059	0.0044	0.1807	-0.204114	0.0192542	2.94811e-26	-0.0289055	0.0217284	0.183416	0.452501	10	0.649463	1
ENSG00000215045	7	ENSG00000215045	6564080	rs12702519	7	6544247	C	T	0.0848671	-0.0044	0.0033	0.1854	0.59854	0.0304684	6.42996e-86	-0.00735122	0.0055261	0.183428	0.770583	9	0.649463	1
ENSG00000167881	17	ENSG00000167881	74051959	rs7409	17	74035543	C	T	0.374233	0.0024	0.0018	0.181	-0.163848	0.00850427	1.0245e-82	-0.0146477	0.011012	0.183468	0.0924661	11	0.649463	1
ENSG00000134871	13	ENSG00000134871	111061766	rs9559794	13	111063799	G	A	0.103272	0.0042	0.0031	0.1795	-0.0865754	0.0123845	2.7371e-12	-0.0485126	0.0364732	0.183489	0.350483	9	0.649463	1
ENSG00000100281	22	ENSG00000100281	35672622	rs4820189	22	35658225	A	G	0.340491	0.0024	0.0018	0.1939	-0.173431	0.0090994	5.46908e-81	-0.0138384	0.0104041	0.183491	0.102647	20	0.649463	1
ENSG00000167851	17	ENSG00000167851	72471744	rs12601174	17	72457381	A	C	0.250511	0.0028	0.0021	0.168	-0.18903	0.0100583	8.55194e-79	-0.0148125	0.0111373	0.183522	0.50118	16	0.649463	1
ENSG00000122497	1	ENSG00000122497	148014752	rs1805204	1	147814694	C	T	0.209611	0.003	0.0022	0.1633	-0.122961	0.0204221	1.7334e-09	-0.0243979	0.0183449	0.183533	0.372605	9	0.649463	1
ENSG00000231389	6	ENSG00000231389	33040449	rs34354079	6	32981555	A	G	0.0797546	0.0044	0.0033	0.1734	-0.403228	0.0216924	3.989e-77	-0.0109119	0.00820498	0.183546	0.281478	4	0.649463	1
ENSG00000182810	16	ENSG00000182810	68056474	rs7204192	16	68039309	G	A	0.151329	0.0035	0.0026	0.1835	0.0950532	0.0110805	9.62023e-18	0.0368215	0.0276878	0.183558	0.696314	20	0.649463	1
ENSG00000164855	7	ENSG00000164855	1593126	rs3735656	7	1580921	C	T	0.43047	0.0024	0.0018	0.186	-0.225933	0.0123895	2.68298e-74	-0.0106226	0.00798824	0.18359	0.293768	15	0.649463	1
ENSG00000160803	1	ENSG00000160803	156014338	rs2297792	1	156011444	T	C	0.393661	-0.0024	0.0018	0.1858	0.247399	0.0135796	3.68779e-74	-0.00970094	0.00729516	0.183592	0.949224	20	0.649463	1
ENSG00000113448	5	ENSG00000113448	59041406	rs9291685	5	59556271	A	G	0.474438	-0.0024	0.0018	0.1768	-0.209825	0.0117112	8.75168e-72	0.0114381	0.00860231	0.183632	0.137873	20	0.649463	1
ENSG00000072609	12	ENSG00000072609	133451354	rs1278607	12	133490463	T	C	0.503067	-0.0024	0.0018	0.1751	0.138813	0.00792603	1.12831e-68	-0.0172894	0.0130046	0.183688	0.457909	20	0.649463	1
ENSG00000163319	4	ENSG00000163319	84383986	rs6535473	4	84364808	T	C	0.51227	-0.0024	0.0018	0.1708	0.135559	0.00793646	2.06978e-65	-0.0177044	0.0133187	0.183753	0.842638	20	0.649463	1
ENSG00000112782	6	ENSG00000112782	45958088	rs1204338	6	45989366	A	C	0.448875	-0.0024	0.0018	0.1803	0.135764	0.00796308	3.54344e-65	-0.0176777	0.0132988	0.183757	0.245516	20	0.649463	1
ENSG00000139746	13	ENSG00000139746	79933287	rs2274554	13	79940529	A	G	0.404908	0.0024	0.0018	0.182	-0.200908	0.0120107	8.27735e-63	-0.0119458	0.00898774	0.183809	0.013237	20	0.649463	1
ENSG00000188938	9	ENSG00000188938	96212325	rs7853605	9	96213529	G	A	0.147239	0.0032	0.0024	0.191	-0.176664	0.0107022	3.25643e-61	-0.0181135	0.0136294	0.183846	0.944283	20	0.649463	1
ENSG00000101745	18	ENSG00000101745	9210716	rs12964485	18	9091544	T	C	0.378323	-0.0024	0.0018	0.1871	0.134981	0.00819375	5.6788e-61	-0.0177803	0.0133789	0.183852	0.369212	20	0.649463	1
ENSG00000060491	20	ENSG00000060491	61440769	rs2273077	20	61428822	C	T	0.448875	0.0024	0.0018	0.1843	-0.148621	0.00910611	6.99806e-60	-0.0161485	0.0121517	0.183879	0.633716	20	0.649463	1
ENSG00000136872	9	ENSG00000136872	104190482	rs4577	9	104184022	A	G	0.377301	0.0024	0.0018	0.1742	-0.133101	0.0083216	1.39352e-57	-0.0180315	0.0135705	0.183939	0.111662	15	0.649463	1
ENSG00000268510	19	ENSG00000268510	39727503	rs11879005	19	39710903	T	C	0.407975	0.0024	0.0018	0.1804	-0.312956	0.0196635	4.93914e-57	-0.00766881	0.00577175	0.183954	0.377621	11	0.649463	1
ENSG00000149260	11	ENSG00000149260	76807590	rs7926553	11	76792431	C	A	0.396728	-0.0024	0.0018	0.1809	-0.127327	0.00819876	2.17377e-54	0.0188491	0.0141889	0.184031	0.388273	20	0.649463	1
ENSG00000110925	12	ENSG00000110925	51466218	rs3759405	12	51441897	A	G	0.376278	0.0024	0.0018	0.1798	0.126875	0.00821429	8.07703e-54	0.0189163	0.01424	0.184048	0.618587	20	0.649463	1
ENSG00000114573	3	ENSG00000114573	113498384	rs2566963	3	113531849	G	A	0.379346	0.0024	0.0018	0.1911	-0.18494	0.0121729	3.94689e-52	-0.0129772	0.00977028	0.184103	0.111972	16	0.649463	1
ENSG00000086570	5	ENSG00000086570	150916079	rs12655145	5	150835349	A	G	0.372188	-0.0024	0.0018	0.1773	-0.124124	0.00826752	5.99917e-51	0.0193356	0.0145588	0.184143	0.178731	20	0.649463	1
ENSG00000177710	8	ENSG00000177710	11189057	rs2293859	8	11216761	T	G	0.535787	0.0024	0.0018	0.1643	0.141597	0.00963491	6.81809e-49	0.0169496	0.0127644	0.184218	0.685869	20	0.649463	1
ENSG00000155975	8	ENSG00000155975	17132008	rs8276	8	17152857	T	G	0.502045	0.0024	0.0018	0.1726	-0.116628	0.00795173	1.0488e-48	-0.0205782	0.0154973	0.184225	0.31389	20	0.649463	1
ENSG00000140284	15	ENSG00000140284	50501492	rs7165446	15	50435909	G	A	0.398773	0.0024	0.0018	0.1818	0.11921	0.0081399	1.44582e-48	0.0201325	0.0151618	0.18423	0.0658307	20	0.649463	1
ENSG00000164877	7	ENSG00000164877	1483619	rs3752714	7	1542697	A	G	0.465235	-0.0024	0.0018	0.187	0.134053	0.00923065	8.714e-48	-0.0179034	0.013484	0.184261	0.519371	17	0.649463	1
ENSG00000188385	10	ENSG00000188385	133958244	rs2814154	10	134026258	T	C	0.102249	-0.0044	0.0033	0.1849	0.216546	0.0158391	1.50059e-42	-0.0203191	0.0153116	0.184496	0.52939	20	0.650142	1
ENSG00000211772	7	ENSG00000211772	142499578	rs3114479	7	142502287	C	T	0.439673	0.0024	0.0018	0.1826	-0.208877	0.015765	4.54822e-40	-0.01149	0.00866103	0.18463	0.569825	14	0.650346	1
ENSG00000171824	1	ENSG00000171824	11143306	rs2486920	1	11125050	T	C	0.260736	0.0028	0.0021	0.1793	0.120215	0.00909301	6.67295e-40	0.0232916	0.0175573	0.18464	0.396133	15	0.650346	1
ENSG00000057935	2	ENSG00000057935	42852898	rs8179838	2	42903494	C	T	0.361963	0.0024	0.0018	0.1876	-0.105146	0.00819261	1.05491e-37	-0.0228255	0.0172113	0.184775	0.95026	20	0.650501	1
ENSG00000162430	1	ENSG00000162430	26135690	rs213624	1	26201164	G	A	0.489775	-0.0024	0.0018	0.1807	-0.101621	0.00796317	2.69319e-37	0.0236171	0.0178093	0.184802	0.0333409	20	0.650501	1
ENSG00000103404	16	ENSG00000103404	23116659	rs2010	16	23075689	A	G	0.0276074	0.0088	0.0065	0.1801	-0.205325	0.0311958	4.64789e-11	-0.0428589	0.0323199	0.184812	0.720715	7	0.650501	1
ENSG00000105997	7	ENSG00000105997	27169001	rs2960785	7	26952139	C	T	0.510225	0.0024	0.0018	0.1759	0.107562	0.00875326	1.04811e-34	0.0223127	0.0168328	0.184988	0.484579	20	0.650969	1
ENSG00000085382	6	ENSG00000085382	105241881	rs6922441	6	105216405	C	T	0.48364	-0.0024	0.0018	0.1742	-0.0964788	0.00794012	5.68065e-34	0.0248759	0.0187689	0.185046	0.120139	20	0.651022	1
ENSG00000244161	3	ENSG00000244161	58152318	rs10470697	3	58165233	A	G	0.394683	0.0024	0.0018	0.1802	0.23761	0.0200224	1.75232e-32	0.0101006	0.00762312	0.185172	0.617337	20	0.651316	1
ENSG00000251453	5	ENSG00000251453	139961504	rs2569163	5	139975466	A	G	0.489775	-0.0024	0.0018	0.1757	0.232208	0.0198638	1.4339e-31	-0.0103356	0.00780194	0.185256	0.0139666	20	0.651345	1
ENSG00000112309	6	ENSG00000112309	71616561	rs4707856	6	71526966	T	G	0.531697	0.0024	0.0018	0.1815	-0.0944901	0.00812762	3.04732e-31	-0.0253995	0.0191745	0.185287	0.548981	20	0.651345	1
ENSG00000131759	17	ENSG00000131759	38489269	rs9303285	17	38500914	C	T	0.128834	-0.0036	0.0027	0.1764	0.13223	0.0114171	5.09648e-31	-0.0272253	0.0205538	0.185309	0.825368	18	0.651345	1
ENSG00000241973	22	ENSG00000241973	21137842	rs4822497	22	21118306	T	C	0.469325	-0.0024	0.0018	0.1725	-0.0982252	0.00879981	6.2427e-29	0.0244337	0.0184555	0.185529	0.664045	20	0.651968	1
ENSG00000253200	8	ENSG00000253200	22472795	rs1871902	8	22470710	A	G	0.374233	0.0024	0.0018	0.1857	-0.212802	0.0194563	7.63581e-28	-0.0112781	0.0085212	0.185658	0.385055	20	0.652268	1
ENSG00000111319	12	ENSG00000111319	6471452	rs7973914	12	6476723	T	C	0.416155	0.0024	0.0018	0.1759	-0.0878766	0.00809147	1.7797e-27	-0.027311	0.0206371	0.185703	0.810287	4	0.652279	1
ENSG00000168495	8	ENSG00000168495	22106051	rs4871992	8	22146385	A	G	0.506135	-0.0024	0.0018	0.1902	-0.0851785	0.00793274	6.77841e-27	0.0281761	0.0212944	0.185778	0.15563	20	0.652392	1
ENSG00000155666	16	ENSG00000155666	27223948	rs2958	16	27236403	A	G	0.349693	-0.0024	0.0018	0.1864	-0.0963563	0.00916789	7.75296e-26	0.0249076	0.0188304	0.185924	0.645811	20	0.652714	1
ENSG00000258889	14	ENSG00000258889	70836690	rs8021180	14	70783943	G	A	0.452965	0.0024	0.0018	0.1663	0.235721	0.0225816	1.6523e-25	0.0101815	0.00769819	0.185973	0.0600733	20	0.652714	1
ENSG00000184371	1	ENSG00000184371	110463239	rs3738759	1	110599796	T	C	0.0593047	0.0051	0.0038	0.1702	-0.122268	0.0157412	8.01141e-15	-0.0417116	0.0315398	0.185999	0.0180301	12	0.652714	1
ENSG00000263069	17	ENSG00000263069	78357298	rs9898470	17	78351368	G	A	0.0419223	-0.0057	0.0043	0.1828	0.868622	0.0474346	6.63856e-75	-0.00656212	0.00496332	0.186128	0.754996	11	0.65292	1
ENSG00000104953	19	ENSG00000104953	2986310	rs428113	19	2991814	T	C	0.0286299	-0.0071	0.0053	0.1792	0.240446	0.0293908	2.815e-16	-0.0295285	0.0223359	0.186163	0.129037	3	0.65292	1
ENSG00000143994	2	ENSG00000143994	27350181	rs1275513	2	27370970	C	T	0.50818	-0.0024	0.0018	0.1723	-0.0799804	0.00793551	6.85583e-24	0.0300074	0.0227016	0.186229	0.832376	20	0.65292	1
ENSG00000143458	1	ENSG00000143458	151070536	rs6694357	1	151035628	C	A	0.0797546	0.0045	0.0034	0.1854	0.413899	0.0175946	2.30667e-122	0.0108722	0.00822755	0.186355	0.0221373	12	0.65292	1
ENSG00000165338	10	ENSG00000165338	93222341	rs12262057	10	93276500	G	A	0.0143149	0.0065	0.0049	0.1838	0.367579	0.0245718	1.35241e-50	0.0176833	0.0133828	0.186386	0.24663	8	0.65292	1
ENSG00000155275	4	ENSG00000155275	8466562	rs13434465	4	8390948	T	C	0.0378323	0.0063	0.0047	0.1835	-0.200176	0.025471	3.8721e-15	-0.0314722	0.0238184	0.186387	0.273977	7	0.65292	1
ENSG00000172270	19	ENSG00000172270	577395	rs2283573	19	579100	T	C	0.110429	0.0041	0.0031	0.1935	-0.511043	0.0167326	7.28805e-205	-0.0080228	0.00607171	0.186387	0.772046	8	0.65292	1
ENSG00000187566	6	ENSG00000187566	18121784	rs10456213	6	18119112	A	G	0.464213	0.0024	0.0018	0.1776	0.0782362	0.00793696	6.38038e-23	0.0306763	0.0232168	0.186401	0.183274	20	0.65292	1
ENSG00000145495	5	ENSG00000145495	10394653	rs2640712	5	10382248	A	G	0.0869121	-0.0037	0.0028	0.1914	-0.690931	0.0120544	0	0.0053551	0.00405358	0.186475	0.109542	19	0.653014	1
ENSG00000162928	2	ENSG00000162928	61260377	rs1177269	2	61287445	C	T	0.413088	0.0024	0.0018	0.1776	-0.0774933	0.00797289	2.48761e-22	-0.0309704	0.0234453	0.186514	0.125455	20	0.653014	1
ENSG00000106537	7	ENSG00000106537	16808660	rs1674814	7	16749037	G	A	0.522495	0.0024	0.0018	0.1814	-0.0757716	0.00795369	1.6252e-21	-0.0316741	0.0239871	0.18668	0.280902	20	0.653398	1
ENSG00000200235	5	ENSG00000200235	139959314	rs2569163	5	139975466	A	G	0.489775	-0.0024	0.0018	0.1757	0.195568	0.0206453	2.72442e-21	-0.0122719	0.00929467	0.186729	0.0186486	20	0.653398	1
ENSG00000138670	4	ENSG00000138670	82370314	rs6819303	4	82427846	C	A	0.268916	0.0027	0.002	0.1791	-0.058034	0.00919569	2.7724e-10	-0.0465245	0.0352422	0.18679	0.742591	10	0.653398	1
ENSG00000227295	1	ENSG00000227295	158146592	rs3754471	1	158150119	T	C	0.444785	-0.0024	0.0018	0.1861	0.190907	0.0203101	5.4771e-21	-0.0125716	0.00952305	0.186796	0.849238	20	0.653398	1
ENSG00000107447	10	ENSG00000107447	98081203	rs10748668	10	98019584	T	C	0.0296524	-0.0061	0.0046	0.1831	0.256751	0.0189994	1.30009e-41	-0.0237584	0.0180023	0.186919	0.0995769	10	0.653552	1
ENSG00000197629	11	ENSG00000197629	58978203	rs12419479	11	59033612	G	A	0.503067	-0.0024	0.0018	0.1688	-0.0808504	0.00872926	2.00639e-20	0.0296845	0.0224929	0.186926	0.8005	20	0.653552	1
ENSG00000178078	19	ENSG00000178078	4333411	rs10411394	19	4325327	A	G	0.432515	0.0024	0.0018	0.1678	0.0731758	0.00803724	8.6585e-20	0.0327977	0.0248607	0.187082	0.637268	9	0.653947	1
ENSG00000223991	2	ENSG00000223991	241923210	rs4344930	2	241936268	T	C	0.115542	0.0035	0.0026	0.17	0.110605	0.0168113	4.7299e-11	0.0316442	0.0239942	0.187226	0.184457	4	0.654256	1
ENSG00000250654	12	ENSG00000250654	54473154	rs11170800	12	54476237	A	C	0.411043	-0.0024	0.0018	0.1826	0.130719	0.0146257	3.97709e-19	-0.01836	0.0139224	0.187256	0.205651	13	0.654256	1
ENSG00000211787	14	ENSG00000211787	22320959	rs2874145	14	22328266	A	G	0.158487	-0.0035	0.0026	0.1764	-0.161779	0.0254043	1.9126e-10	0.0216344	0.0164264	0.187822	0.72332	12	0.655034	1
ENSG00000204920	19	ENSG00000204920	44487245	rs453932	19	44469708	T	C	0.196319	-0.0029	0.0022	0.1849	-0.276541	0.0095669	1.00364e-183	0.0104867	0.00796369	0.187901	0.140839	20	0.655034	1
ENSG00000175866	17	ENSG00000175866	79050090	rs12051877	17	79017767	G	A	0.236196	-0.0029	0.0022	0.1785	0.305006	0.0107349	1.41317e-177	-0.00950801	0.00722073	0.187917	0.35992	18	0.655034	1
ENSG00000226491	2	ENSG00000226491	43025108	rs3816184	2	43015757	G	A	0.242331	0.0027	0.002	0.1843	0.136852	0.022921	2.3638e-09	0.0197294	0.0149833	0.187919	0.946619	20	0.655034	1
ENSG00000006576	7	ENSG00000006576	77507470	rs2428939	7	77562294	G	A	0.370143	-0.0024	0.0018	0.1782	-0.0697169	0.0083248	5.54117e-17	0.034425	0.0261439	0.187923	0.0615018	20	0.655034	1
ENSG00000103254	16	ENSG00000103254	771591	rs12448432	16	778820	A	G	0.237219	-0.0029	0.0022	0.1845	0.291477	0.0110865	2.4242e-152	-0.00994931	0.00755724	0.187997	0.00248102	20	0.655034	1
ENSG00000188404	1	ENSG00000188404	169670323	rs2223286	1	169665632	C	T	0.274029	-0.0025	0.0019	0.196	-0.631734	0.00792095	0	0.00395736	0.003008	0.188305	0.893433	20	0.655034	1
ENSG00000104835	19	ENSG00000104835	39423200	rs730078	19	39421388	A	G	0.322086	-0.0025	0.0019	0.1775	0.593355	0.00755272	0	-0.00421333	0.00320258	0.188307	0.22518	20	0.655034	1
ENSG00000100321	22	ENSG00000100321	39763761	rs2069235	22	39747780	A	G	0.300613	0.0025	0.0019	0.1903	0.593474	0.0079094	0	0.00421248	0.00320198	0.188313	0.688477	20	0.655034	1
ENSG00000163393	1	ENSG00000163393	116565897	rs2488432	1	116527068	A	G	0.290389	-0.0025	0.0019	0.1873	0.525281	0.00804695	0	-0.00475936	0.00361785	0.188334	0.0434487	20	0.655034	1
ENSG00000165689	9	ENSG00000165689	139300719	rs1130635	9	139317869	C	T	0.270961	0.0025	0.0019	0.1949	-0.458304	0.00833543	0	-0.0054549	0.00414691	0.188371	0.101324	20	0.655034	1
ENSG00000156171	1	ENSG00000156171	111671396	rs3762374	1	111682118	T	C	0.279141	0.0025	0.0019	0.2001	0.498275	0.0091746	0	0.00501731	0.00381428	0.188374	0.825651	20	0.655034	1
ENSG00000259959	4	ENSG00000259959	47844247	rs1822030	4	47907524	A	G	0.332311	0.0025	0.0019	0.1773	0.871051	0.0164812	0	0.0028701	0.00218195	0.188382	0.769791	20	0.655034	1
ENSG00000197860	5	ENSG00000197860	64990308	rs154853	5	64946836	G	T	0.383436	0.0025	0.0019	0.1774	0.411559	0.00796912	0	0.00607447	0.00461809	0.188388	0.834789	20	0.655034	1
ENSG00000127418	4	ENSG00000127418	1012204	rs11734750	4	1006924	T	C	0.214724	0.0029	0.0022	0.1834	-0.221452	0.0110766	6.36243e-89	-0.0130954	0.00995599	0.1884	0.542225	20	0.655034	1
ENSG00000181381	4	ENSG00000181381	169368411	rs2319913	4	169426363	G	A	0.328221	0.0025	0.0019	0.1853	0.467256	0.00995309	0	0.00535039	0.00406789	0.188418	0.88474	20	0.655034	1
ENSG00000113593	5	ENSG00000113593	64871219	rs154861	5	64897055	G	A	0.382413	0.0025	0.0019	0.1764	0.343663	0.0080934	0	0.00727456	0.00553132	0.188457	0.916786	20	0.655034	1
ENSG00000196793	10	ENSG00000196793	44060929	rs10793446	10	44087671	C	T	0.311861	0.0025	0.0019	0.203	0.347186	0.00850487	0	0.00720076	0.00547542	0.188474	0.193416	20	0.655034	1
ENSG00000119685	14	ENSG00000119685	76260694	rs2059382	14	76158916	T	C	0.312883	0.0025	0.0019	0.2056	-0.311989	0.00844592	1.06976e-298	-0.00801311	0.00609382	0.188525	0.038596	20	0.655034	1
ENSG00000233614	16	ENSG00000233614	62823	rs2288490	16	115041	T	C	0.339468	0.0025	0.0019	0.1871	-0.676912	0.0185658	4.75894e-291	-0.00369324	0.00280869	0.188532	0.484899	15	0.655034	1
ENSG00000168569	11	ENSG00000168569	62549297	rs2241908	11	62555242	G	A	0.358896	-0.0025	0.0019	0.1834	-0.305865	0.00892444	2.00249e-257	0.00817355	0.00621648	0.18857	0.614816	20	0.655034	1
ENSG00000140030	14	ENSG00000140030	88474943	rs10139328	14	88471562	T	C	0.324131	0.0025	0.0019	0.1821	-0.272889	0.00841648	1.29306e-230	-0.00916122	0.00696826	0.188608	0.493774	20	0.655034	1
ENSG00000182578	5	ENSG00000182578	149462894	rs6874087	5	149467663	A	G	0.295501	-0.0025	0.0019	0.1969	0.27127	0.00861928	2.06666e-217	-0.0092159	0.0070102	0.188631	0.332517	20	0.655034	1
ENSG00000233483	17	ENSG00000233483	43324378	rs8065345	17	43332015	G	A	0.176892	-0.0033	0.0025	0.1905	-0.319094	0.0221845	6.55926e-47	0.0103418	0.00786762	0.188686	0.0979446	12	0.655034	1
ENSG00000198951	22	ENSG00000198951	42460602	rs13057094	22	42470317	T	C	0.336401	0.0025	0.0019	0.1881	-0.24674	0.00851302	1.05299e-184	-0.0101321	0.00770836	0.1887	0.00515411	20	0.655034	1
ENSG00000104635	8	ENSG00000104635	22258202	rs2293144	8	22262418	G	A	0.507157	0.0024	0.0018	0.1715	-0.0678285	0.00865955	4.77121e-15	-0.0353834	0.0269193	0.188703	0.555166	20	0.655034	1
ENSG00000111452	12	ENSG00000111452	131532233	rs2030882	12	131477485	T	C	0.0214724	0.0087	0.0066	0.1853	-0.729048	0.0420399	2.27503e-67	-0.0119334	0.00907902	0.188715	0.57295	8	0.655034	1
ENSG00000083635	13	ENSG00000083635	45538501	rs9534013	13	45543588	C	T	0.0296524	-0.0068	0.0051	0.1822	-0.329569	0.0421195	5.0927e-15	0.020633	0.0156978	0.188716	0.0187434	4	0.655034	1
ENSG00000141384	18	ENSG00000141384	23888774	rs8095871	18	23746150	T	C	0.0981595	-0.0041	0.0031	0.1909	0.18078	0.0153832	6.91296e-32	-0.0226795	0.0172562	0.188751	0.440335	20	0.655034	1
ENSG00000122783	7	ENSG00000122783	134816331	rs11761021	7	134853888	A	G	0.271984	0.0025	0.0019	0.1916	0.251989	0.00935513	8.34485e-160	0.00992108	0.00754901	0.188771	0.0646229	20	0.655034	1
ENSG00000161999	16	ENSG00000161999	733100	rs6597	16	731725	G	T	0.130879	0.0033	0.0025	0.1753	0.226293	0.016563	1.69809e-42	0.0145829	0.0110991	0.188886	0.0038231	12	0.655102	1
ENSG00000235652	6	ENSG00000235652	146170587	rs9497403	6	146054695	T	G	0.331288	-0.0025	0.0019	0.1797	0.44925	0.0194272	2.60717e-118	-0.00556483	0.00423611	0.188959	0.0441697	20	0.655102	1
ENSG00000119318	9	ENSG00000119318	110069946	rs10816493	9	110100745	C	T	0.284254	-0.0025	0.0019	0.1918	0.188029	0.00839039	3.14436e-111	-0.0132958	0.0101222	0.189005	0.0563519	20	0.655102	1
ENSG00000197670	20	ENSG00000197670	52180578	rs2766672	20	52186784	A	G	0.297546	-0.0025	0.0019	0.1928	0.459845	0.0207212	4.10334e-109	-0.00543662	0.00413908	0.18902	0.0425698	13	0.655102	1
ENSG00000198624	5	ENSG00000198624	150582159	rs6866925	5	150612568	G	A	0.106339	0.0041	0.0031	0.1817	0.150835	0.0136547	2.28181e-28	0.0271819	0.020699	0.189115	0.24915	6	0.655102	1
ENSG00000107438	10	ENSG00000107438	97024055	rs7079728	10	97024814	T	C	0.295501	0.0025	0.0019	0.1963	-0.176421	0.0085297	4.90753e-95	-0.0141706	0.0107914	0.189137	0.153862	20	0.655102	1
ENSG00000121797	3	ENSG00000121797	46449834	rs1126477	3	46501268	T	C	0.261759	0.0029	0.0022	0.182	0.15157	0.0101056	7.49837e-51	0.0191331	0.0145707	0.189142	0.692913	20	0.655102	1
ENSG00000198515	4	ENSG00000198515	47978341	rs8180146	4	47895218	C	T	0.332311	0.0025	0.0019	0.1924	0.179763	0.00887676	3.48113e-91	0.0139072	0.0105917	0.189176	0.681177	20	0.655102	1
ENSG00000110092	11	ENSG00000110092	69462548	rs9651783	11	69373584	G	T	0.358896	-0.0025	0.0019	0.1866	-0.169161	0.00836619	6.58155e-91	0.0147788	0.0112557	0.189179	0.00478477	20	0.655102	1
ENSG00000107262	9	ENSG00000107262	33256289	rs3758270	9	33263674	G	A	0.0613497	0.0046	0.0035	0.189	0.362229	0.015199	1.54173e-125	0.0126991	0.00967707	0.189422	0.517909	5	0.655793	1
ENSG00000167985	11	ENSG00000167985	61206257	rs2230356	11	61099072	A	G	0.116564	-0.0124	0.0092	0.1809	-0.0944346	0.0165443	1.1431e-08	0.131308	0.100101	0.189604			0.656242	1
ENSG00000182319	8	ENSG00000182319	8209633	rs13274039	8	8111659	G	A	0.317996	-0.0025	0.0019	0.1917	0.150958	0.00912031	1.55392e-61	-0.0165609	0.012626	0.189638	0.799559	20	0.656242	1
ENSG00000184828	18	ENSG00000184828	45745083	rs11659506	18	45616601	C	T	0.180982	-0.0029	0.0022	0.1884	0.156633	0.0120191	8.04693e-39	-0.0185146	0.0141173	0.189692	0.245751	12	0.656272	1
ENSG00000196367	7	ENSG00000196367	98543211	rs7795995	7	98451597	G	A	0.141104	-0.0037	0.0028	0.1871	0.145465	0.0136924	2.3096e-26	-0.0254357	0.0193969	0.189748	0.0577474	16	0.656272	1
ENSG00000148175	9	ENSG00000148175	124116943	rs3747847	9	124111628	C	A	0.0122699	-0.0298	0.0227	0.1898	-0.914784	0.0337004	2.93229e-162	0.032576	0.0248436	0.189776	0.808129	9	0.656272	1
ENSG00000262484	19	ENSG00000262484	39401209	rs730078	19	39421388	A	G	0.322086	-0.0025	0.0019	0.1775	0.13536	0.00891605	4.68216e-52	-0.0184693	0.0140893	0.1899	0.171671	20	0.656544	1
ENSG00000251637	11	ENSG00000251637	67663884	rs394665	11	67660021	C	T	0.180982	-0.0029	0.0022	0.1894	-0.327581	0.0264935	4.06229e-35	0.00885276	0.00675394	0.189941	0.659821	11	0.656544	1
ENSG00000241258	7	ENSG00000241258	65599573	rs313829	7	65552497	A	G	0.319018	-0.0025	0.0019	0.2051	0.12739	0.00862294	2.17464e-49	-0.0196248	0.0149739	0.189992	0.0120622	20	0.656573	1
ENSG00000253251	5	ENSG00000253251	64923655	rs154955	5	64942799	A	G	0.384458	0.0025	0.0019	0.1734	-0.13995	0.00976936	1.51848e-46	-0.0178635	0.0136334	0.190103	0.868672	20	0.656806	1
ENSG00000082196	5	ENSG00000082196	34055956	rs4526083	5	34288883	T	C	0.362986	0.0025	0.0019	0.1923	-0.11842	0.00840588	4.51406e-45	-0.0211112	0.0161144	0.190166	0.213334	18	0.656875	1
ENSG00000110881	12	ENSG00000110881	50464362	rs590460	12	50449976	T	C	0.348671	0.0025	0.0019	0.1893	-0.134852	0.00976102	2.05814e-43	-0.0185388	0.0141532	0.190243	0.209593	20	0.656989	1
ENSG00000178297	19	ENSG00000178297	2408003	rs3848636	19	2410483	T	C	0.0408998	0.0055	0.0042	0.1966	0.90341	0.0202411	0	0.00608804	0.00465105	0.190548	0.765452	20	0.657804	1
ENSG00000140983	16	ENSG00000140983	721130	rs6597	16	731725	G	T	0.130879	0.0033	0.0025	0.1753	0.130294	0.0128764	4.55968e-24	0.0253274	0.01935	0.190565	0.0281958	10	0.657804	1
ENSG00000140750	16	ENSG00000140750	24978846	rs12929829	16	25037231	A	C	0.276074	0.0025	0.0019	0.1999	-0.104713	0.00855082	1.76489e-34	-0.0238747	0.0182492	0.190785	0.152559	18	0.658415	1
ENSG00000134460	10	ENSG00000134460	6078470	rs1323651	10	6033301	T	G	0.393661	-0.0025	0.0019	0.1746	0.0982473	0.00812002	1.0639e-33	-0.025446	0.019453	0.190847	0.577346	20	0.658418	1
ENSG00000183615	1	ENSG00000183615	32713645	rs3795425	1	32706791	T	G	0.0327198	0.0059	0.0045	0.1884	0.335388	0.0176485	1.5863e-80	0.0175916	0.0134492	0.190873	0.00207908	19	0.658418	1
ENSG00000136213	7	ENSG00000136213	2458732	rs10227362	7	2456799	A	G	0.194274	-0.0029	0.0022	0.1885	-0.0998968	0.00979745	2.0618e-24	0.02903	0.022206	0.19111	0.736001	6	0.659087	1
ENSG00000163900	3	ENSG00000163900	185205564	rs6798873	3	185212593	T	C	0.48773	-0.0024	0.0018	0.1757	-0.0527056	0.00797048	3.7763e-11	0.045536	0.0348393	0.191203	0.380914	9	0.659258	1
ENSG00000163513	3	ENSG00000163513	30691814	rs12490466	3	30698977	A	G	0.123722	-0.0034	0.0026	0.188	0.391792	0.0116111	1.35878e-249	-0.00867807	0.00664115	0.191311	0.132293	17	0.65948	1
ENSG00000119986	10	ENSG00000119986	99442130	rs11189339	10	99461017	A	G	0.0368098	-0.0051	0.0039	0.1943	-0.399215	0.0208137	5.39647e-82	0.0127751	0.00979184	0.192007	0.693964	3	0.661731	1
ENSG00000078081	3	ENSG00000078081	182860814	rs6443856	3	182880111	A	G	0.102249	0.0038	0.0029	0.1911	0.177816	0.0128824	2.44458e-43	0.0213704	0.0163823	0.19207	0.0838247	20	0.661797	1
ENSG00000111790	12	ENSG00000111790	27105449	rs12815671	12	27158488	T	C	0.111452	-0.0037	0.0028	0.1856	0.107346	0.0132056	4.33558e-16	-0.034468	0.0264263	0.192129	0.292621	20	0.661849	1
ENSG00000123091	1	ENSG00000123091	51720535	rs7553078	1	51897733	C	T	0.0316973	-0.008	0.006	0.1857	-0.167931	0.0268501	3.99049e-10	0.0476385	0.0365318	0.192223			0.661849	1
ENSG00000176273	10	ENSG00000176273	95684774	rs1924702	10	95624636	C	T	0.117587	0.0036	0.0027	0.193	0.0875825	0.0140109	4.0783e-10	0.0411041	0.0315216	0.192234	0.485636	8	0.661849	1
ENSG00000131149	16	ENSG00000131149	85677412	rs17801962	16	85573275	A	G	0.268916	0.0028	0.0021	0.17	0.0781973	0.012526	4.2981e-10	0.0358069	0.0274608	0.192259	0.287489	10	0.661849	1
ENSG00000259877	16	ENSG00000259877	89282849	rs12920028	16	89289624	A	G	0.0623722	-0.0051	0.0039	0.1846	-0.580839	0.0379326	6.31889e-53	0.0087804	0.00673887	0.192592	0.372069	15	0.6624	1
ENSG00000197324	14	ENSG00000197324	23345805	rs7149064	14	23340465	C	T	0.186094	0.003	0.0023	0.1915	0.293275	0.010553	5.63479e-170	0.0102293	0.0078511	0.192604	0.72514	9	0.6624	1
ENSG00000269430	21	ENSG00000269430	45880946	rs743491	21	45869359	G	A	0.145194	0.0034	0.0026	0.1865	0.251048	0.0164877	2.36247e-52	0.0135432	0.0103947	0.19261	0.0510161	10	0.6624	1
ENSG00000122862	10	ENSG00000122862	70856214	rs12780588	10	70805604	T	G	0.182004	0.003	0.0023	0.1895	0.291203	0.010761	2.83514e-161	0.0103021	0.00790745	0.192631	0.160635	20	0.6624	1
ENSG00000111144	12	ENSG00000111144	96415952	rs6538697	12	96403610	C	T	0.101227	0.0043	0.0033	0.1945	-0.926957	0.0128653	0	-0.00463883	0.00356062	0.192637	0.017708	17	0.6624	1
ENSG00000160233	21	ENSG00000160233	45877054	rs743491	21	45869359	G	A	0.145194	0.0034	0.0026	0.1865	0.196086	0.0134593	4.43621e-48	0.0173393	0.0133128	0.192761	0.0963199	12	0.662674	1
ENSG00000134986	5	ENSG00000134986	111165739	rs32262	5	111081497	C	T	0.397751	-0.0063	0.0048	0.1909	-0.198329	0.019084	2.68509e-25	0.0317655	0.0243945	0.192863	0.180132	20	0.662877	1
ENSG00000006453	7	ENSG00000006453	97975671	rs10953259	7	98013107	A	C	0.182004	0.003	0.0023	0.1925	-0.204747	0.0102409	6.33689e-89	-0.0146522	0.0112573	0.19306	0.0477597	20	0.663403	1
ENSG00000174173	3	ENSG00000174173	101282998	rs4618204	3	101281534	C	T	0.43865	0.0024	0.0018	0.1903	-0.0530711	0.00888161	2.2953e-09	-0.0452223	0.0347508	0.193145	0.293225	13	0.663548	1
ENSG00000104522	8	ENSG00000104522	144697503	rs3793371	8	144664299	A	G	0.0674847	-0.0046	0.0035	0.1854	-0.161537	0.0175732	3.84891e-20	0.0284765	0.0218872	0.19324	0.661118	10	0.663722	1
ENSG00000196730	9	ENSG00000196730	90217845	rs7855635	9	90171608	C	T	0.325153	0.0026	0.002	0.1889	0.679648	0.00771925	0	0.00382551	0.00294302	0.19365	0.113422	20	0.664843	1
ENSG00000132405	4	ENSG00000132405	6972907	rs7668673	4	6919674	T	C	0.270961	0.0026	0.002	0.197	-0.41032	0.00854048	0	-0.00633652	0.00487603	0.193764	0.0487896	19	0.664843	1
ENSG00000227242	1	ENSG00000227242	146543501	rs1969869	1	146510112	T	G	0.249489	0.0026	0.002	0.1784	0.749867	0.0156174	0	0.00346728	0.00266812	0.193764	0.570546	20	0.664843	1
ENSG00000153786	16	ENSG00000153786	85026464	rs7192417	16	85034117	G	T	0.234151	0.0026	0.002	0.1974	0.423603	0.00896971	0	0.00613783	0.00472319	0.19377	0.535307	20	0.664843	1
ENSG00000228389	2	ENSG00000228389	172631173	rs6705200	2	172637600	G	A	0.280164	0.0026	0.002	0.1885	0.824704	0.0182361	0	0.00315265	0.00242611	0.193785	0.621999	20	0.664843	1
ENSG00000147416	8	ENSG00000147416	20069604	rs7013199	8	20021657	T	C	0.211656	0.0028	0.0021	0.1855	-0.0547459	0.00948935	7.96489e-09	-0.0511454	0.0393701	0.193913	0.467012	8	0.664898	1
ENSG00000225603	1	ENSG00000225603	146523211	rs1969869	1	146510112	T	G	0.249489	0.0026	0.002	0.1784	0.705407	0.021139	3.74853e-244	0.00368581	0.00283739	0.193939	0.516972	20	0.664898	1
ENSG00000155096	8	ENSG00000155096	103872338	rs1062048	8	103851052	C	T	0.260736	0.0026	0.002	0.1872	-0.29128	0.0087819	3.09566e-241	-0.00892613	0.00687153	0.193943	0.689648	20	0.664898	1
ENSG00000205189	8	ENSG00000205189	81418177	rs7822328	8	81246659	A	G	0.379346	0.0025	0.0019	0.1813	0.0990853	0.012227	5.3269e-16	0.0252308	0.0194265	0.194019	0.128142	20	0.664898	1
ENSG00000267270	18	ENSG00000267270	77921061	rs1050919	18	77906500	T	C	0.167689	-0.003	0.0023	0.189	-0.181808	0.0131898	3.18144e-43	0.0165009	0.0127072	0.1941	0.685226	20	0.664898	1
ENSG00000235192	2	ENSG00000235192	166658940	rs1560595	2	166699868	C	T	0.230061	-0.0026	0.002	0.1966	-0.568578	0.0208643	1.60835e-163	0.00457281	0.00352155	0.194108	0.20641	20	0.664898	1
ENSG00000186523	8	ENSG00000186523	12045623	rs4841678	8	11891329	C	T	0.0562372	-0.0056	0.0043	0.1935	0.765557	0.046376	3.23492e-61	-0.00731494	0.00563428	0.194187	0.196188	13	0.664898	1
ENSG00000083290	17	ENSG00000083290	19722695	rs17794370	17	19697976	A	G	0.244376	0.0026	0.002	0.1882	-0.22555	0.00899862	1.19818e-138	-0.0115274	0.00887911	0.1942	0.00151821	20	0.664898	1
ENSG00000143226	1	ENSG00000143226	161484511	rs11582349	1	161457416	G	A	0.123722	-0.0038	0.0029	0.1922	0.122169	0.0128631	2.1478e-21	-0.0311045	0.0239625	0.19427	0.302069	11	0.664898	1
ENSG00000114978	2	ENSG00000114978	74394095	rs11126425	2	74380989	G	A	0.101227	-0.0038	0.0029	0.1788	0.148516	0.015656	2.39609e-21	-0.0255865	0.0197119	0.19428	0.0756962	12	0.664898	1
ENSG00000204248	6	ENSG00000204248	33145367	rs2229784	6	33136310	T	G	0.0306748	-0.0069	0.0053	0.1972	0.650474	0.0388812	7.95042e-63	-0.0106076	0.00817253	0.1943	0.675223	10	0.664898	1
ENSG00000164440	6	ENSG00000164440	139587237	rs11755826	6	139647670	G	A	0.313906	0.0025	0.0019	0.191	0.0711664	0.00901411	2.9032e-15	0.0351289	0.0270662	0.194326	0.287291	5	0.664898	1
ENSG00000117408	1	ENSG00000117408	44423152	rs3791050	1	44252546	A	C	0.124744	0.0038	0.0029	0.1953	0.118148	0.012918	5.9081e-20	0.032163	0.0247961	0.194597	0.153913	20	0.66566	1
ENSG00000176909	19	ENSG00000176909	49219488	rs281385	19	49217261	A	G	0.139059	0.0036	0.0027	0.1769	-0.0639094	0.0114271	2.2344e-08	-0.0563298	0.0434313	0.194636	0.937511	5	0.66566	1
ENSG00000120057	10	ENSG00000120057	99529108	rs10748709	10	99537490	G	A	0.145194	0.003	0.0023	0.1884	0.181334	0.0151493	5.11521e-33	0.016544	0.0127588	0.194744	0.618649	20	0.665667	1
ENSG00000189067	16	ENSG00000189067	11686045	rs12929430	16	11679467	A	G	0.146217	-0.003	0.0023	0.2002	0.123509	0.0103189	5.15235e-33	-0.0242897	0.0187323	0.194744	0.0311809	8	0.665667	1
ENSG00000131686	1	ENSG00000131686	9020536	rs12091891	1	9000220	G	A	0.0654397	0.0048	0.0037	0.19	0.619622	0.0156875	0	0.00774666	0.00597461	0.19477	0.297678	4	0.665667	1
ENSG00000231826	2	ENSG00000231826	43260839	rs7582239	2	43286610	T	G	0.146217	0.003	0.0023	0.1947	0.298988	0.0255554	1.28059e-31	0.0100338	0.00774028	0.194866	0.489658	20	0.665822	1
ENSG00000099866	19	ENSG00000099866	497261	rs28992471	19	580012	A	C	0.110429	0.0041	0.0031	0.1877	-0.111509	0.0170979	6.94691e-11	-0.0367683	0.0283663	0.194908	0.565308	5	0.665822	1
ENSG00000122490	18	ENSG00000122490	77687042	rs891486	18	77686407	T	C	0.138037	-0.0035	0.0027	0.1999	-0.594777	0.011382	0	0.00588456	0.00454091	0.195011	0.143726	20	0.665822	1
ENSG00000099956	22	ENSG00000099956	24152926	rs2073395	22	24159620	T	C	0.124744	0.0035	0.0027	0.2032	-0.564498	0.0112837	0	-0.0062002	0.00478462	0.195023	0.464019	14	0.665822	1
ENSG00000162882	2	ENSG00000162882	43006981	rs3816183	2	43015719	T	C	0.237219	0.0026	0.002	0.1918	-0.1478	0.00916757	1.78732e-58	-0.0175914	0.0135758	0.195046	0.877454	20	0.665822	1
ENSG00000115425	2	ENSG00000115425	216904365	rs2303842	2	216908679	T	C	0.234151	-0.0026	0.002	0.1904	-0.146335	0.00917506	2.8857e-57	0.0177675	0.0137126	0.195078	0.0919835	20	0.665822	1
ENSG00000188659	15	ENSG00000188659	82566211	rs12439679	15	82491131	A	G	0.0306748	-0.0057	0.0044	0.2025	1.21457	0.0343094	1.67739e-274	-0.00469301	0.0036251	0.195462	0.858927	9	0.666838	1
ENSG00000196968	10	ENSG00000196968	75535435	rs2271271	10	75558867	G	A	0.240286	-0.0026	0.002	0.1999	-0.134198	0.00945084	9.21381e-46	0.0193743	0.0149657	0.195463	0.29206	20	0.666838	1
ENSG00000169992	17	ENSG00000169992	7315686	rs8075459	17	7310822	C	T	0.0879346	-0.0046	0.0035	0.1856	-0.105752	0.0142105	9.93233e-14	0.0434981	0.0336085	0.195577	0.44661	3	0.666986	1
ENSG00000179467	20	ENSG00000179467	55097634	rs1061532	20	55089031	A	G	0.345603	0.0025	0.0019	0.1856	0.144617	0.0201562	7.2413e-13	0.0172871	0.0133573	0.195594	0.311704	11	0.666986	1
ENSG00000251441	4	ENSG00000251441	113279133	rs1009475	4	113280747	C	T	0.257669	-0.0026	0.002	0.202	0.235068	0.017465	2.71109e-41	-0.0110606	0.00854776	0.195673	0.797916	19	0.667105	1
ENSG00000083828	19	ENSG00000083828	58306165	rs16989256	19	58313191	A	G	0.177914	-0.0031	0.0024	0.1937	0.516104	0.0103452	0	-0.00600655	0.00465179	0.196623	0.273083	20	0.670192	1
ENSG00000135069	9	ENSG00000135069	80928534	rs2989571	9	80961864	T	G	0.137014	0.0031	0.0024	0.2034	0.468949	0.0111348	0	0.00661052	0.00512023	0.196683	0.227397	20	0.670248	1
ENSG00000012822	12	ENSG00000012822	54113216	rs11170657	12	54111151	G	A	0.126789	0.0035	0.0027	0.1969	-0.157096	0.0117003	4.22365e-41	-0.0222794	0.0172669	0.196948	0.962311	19	0.670999	1
ENSG00000125910	19	ENSG00000125910	3176336	rs562257	19	3184083	T	C	0.300613	-0.0026	0.002	0.1926	-0.10276	0.0100285	1.2233e-24	0.0253017	0.0196189	0.197168	0.848503	18	0.67153	1
ENSG00000224739	2	ENSG00000224739	43230847	rs7582239	2	43286610	T	G	0.146217	0.003	0.0023	0.1947	0.248387	0.0288882	8.09759e-18	0.0120779	0.0093657	0.197192	0.369953	18	0.67153	1
ENSG00000185163	12	ENSG00000185163	132625009	rs12309945	12	132563254	A	G	0.0685072	0.0048	0.0037	0.2026	0.181672	0.0155443	1.4784e-31	0.0264212	0.0204915	0.197267	0.0607081	16	0.671634	1
ENSG00000179630	13	ENSG00000179630	44460744	rs10507522	13	44479000	G	A	0.135992	0.0038	0.0029	0.1844	-0.100789	0.0139803	5.61989e-13	-0.0377024	0.0292443	0.197321	0.836682	7	0.671667	1
ENSG00000112599	6	ENSG00000112599	42157396	rs1474867	6	42162575	A	G	0.157464	-0.0031	0.0024	0.1919	-0.362158	0.0181035	5.00189e-89	0.00855981	0.00664075	0.197404	0.336839	5	0.671769	1
ENSG00000119787	2	ENSG00000119787	38563224	rs17412829	2	38348037	A	C	0.0633947	0.0044	0.0034	0.1893	0.215833	0.015046	1.14829e-46	0.0203862	0.0158169	0.197439	0.372247	20	0.671769	1
ENSG00000253669	8	ENSG00000253669	103819972	rs1062048	8	103851052	C	T	0.260736	0.0026	0.002	0.1872	-0.103162	0.0105293	1.15289e-22	-0.025203	0.0195569	0.1975	0.558124	17	0.671796	1
ENSG00000211721	7	ENSG00000211721	142180765	rs6979469	7	142182298	C	T	0.0940695	0.004	0.0031	0.1955	-0.765497	0.0306358	8.46505e-138	-0.00522536	0.00405505	0.197535	0.356147	6	0.671796	1
ENSG00000155438	2	ENSG00000155438	122489510	rs1056014	2	122484976	A	G	0.0419223	0.0049	0.0038	0.1974	0.559002	0.0187026	2.73498e-196	0.00876561	0.00680415	0.19765	0.663405	16	0.671983	1
ENSG00000103540	16	ENSG00000103540	19549931	rs7191012	16	19548290	A	G	0.159509	-0.0031	0.0024	0.2027	0.221389	0.0125944	3.60607e-69	-0.0140025	0.0108699	0.197679	0.161344	20	0.671983	1
ENSG00000226862	1	ENSG00000226862	202573908	rs4950859	1	202552839	T	C	0.355828	0.0025	0.0019	0.1831	-0.122759	0.019522	3.2117e-10	-0.0203652	0.0158127	0.197782	0.544546	15	0.671985	1
ENSG00000068793	15	ENSG00000068793	22949010	rs2289823	15	22927952	T	C	0.206544	0.003	0.0023	0.1883	0.0810115	0.0099886	5.04529e-16	0.0370318	0.0287558	0.197816	0.632632	8	0.671985	1
ENSG00000162413	1	ENSG00000162413	6662725	rs17029628	1	6649277	C	T	0.0194274	-0.008	0.0061	0.1916	-0.18521	0.0272472	1.0652e-11	0.0431941	0.0335429	0.197841	0.0265583	4	0.671985	1
ENSG00000033327	11	ENSG00000033327	78027868	rs1318241	11	77930792	T	C	0.176892	0.0031	0.0024	0.1953	0.181692	0.0110719	1.6167e-60	0.0170619	0.01325	0.197856	0.0339823	16	0.671985	1
ENSG00000234028	2	ENSG00000234028	88929197	rs1805165	2	88874891	C	A	0.300613	-0.0026	0.002	0.182	0.203312	0.0222291	5.89707e-20	-0.0127882	0.00993598	0.198072	0.120858	20	0.672421	1
ENSG00000267010	18	ENSG00000267010	56420544	rs7234181	18	56384122	C	T	0.149284	-0.0031	0.0024	0.1917	-0.386896	0.0258627	1.34831e-50	0.00801249	0.0062263	0.198137	0.245859	17	0.672421	1
ENSG00000129993	16	ENSG00000129993	88992439	rs7206776	16	88961887	A	G	0.194274	-0.0031	0.0024	0.2002	0.172592	0.0128702	5.26973e-41	-0.0179614	0.01397	0.198542	0.890998	20	0.672421	1
ENSG00000143771	1	ENSG00000143771	224555856	rs7517754	1	224544529	A	G	0.250511	0.0027	0.0021	0.2009	-0.461835	0.0093898	0	-0.00584624	0.00454863	0.198696	0.177065	20	0.672421	1
ENSG00000121486	1	ENSG00000121486	185106712	rs12408279	1	185039223	G	A	0.0613497	0.0049	0.0038	0.1963	-0.286785	0.0180862	1.26562e-56	-0.017086	0.0132941	0.198712	0.264235	20	0.672421	1
ENSG00000188002	5	ENSG00000188002	1616577	rs7734561	5	1594096	G	A	0.236196	-0.0027	0.0021	0.2025	-0.764552	0.0164636	0	0.00353148	0.00274776	0.198715	0.15086	20	0.672421	1
ENSG00000227001	1	ENSG00000227001	21752789	rs4654947	1	21805048	C	T	0.230061	0.0027	0.0021	0.1999	-0.904696	0.0199191	0	-0.00298443	0.00232215	0.198723	0.766865	15	0.672421	1
ENSG00000104388	8	ENSG00000104388	61482801	rs10957141	8	61441718	T	C	0.217791	0.0027	0.0021	0.1978	0.376242	0.00914546	0	0.00717624	0.00558424	0.198762	0.709292	20	0.672421	1
ENSG00000137776	15	ENSG00000137776	59198548	rs2124203	15	59179264	A	G	0.0582822	0.0046	0.0035	0.1943	0.104775	0.0171235	9.42829e-10	0.0439035	0.0341668	0.1988	0.760972	7	0.672421	1
ENSG00000185920	9	ENSG00000185920	98242300	rs28706464	9	98235310	C	T	0.105317	-0.0036	0.0028	0.2012	0.475155	0.0134666	1.03336e-272	-0.00757648	0.00589673	0.198841	0.0269069	20	0.672421	1
ENSG00000182903	4	ENSG00000182903	456274	rs13102358	4	475468	C	T	0.225971	-0.0027	0.0021	0.1948	-0.325859	0.00983262	7.73558e-241	0.0082858	0.00644936	0.19888	0.664352	20	0.672421	1
ENSG00000081692	1	ENSG00000081692	227920619	rs12077397	1	227940738	T	C	0.236196	-0.0027	0.0021	0.1913	0.300631	0.00936791	5.77471e-226	-0.0089811	0.00699091	0.198903	0.140527	20	0.672421	1
ENSG00000188076	11	ENSG00000188076	193826	rs11602954	11	202856	A	G	0.213701	0.0027	0.0021	0.1959	0.549053	0.01805	3.12774e-203	0.00491756	0.00382818	0.198943	0.248323	20	0.672421	1
ENSG00000110002	11	ENSG00000110002	124002248	rs561460	11	123942431	C	T	0.133947	-0.0036	0.0028	0.1957	-0.374825	0.012399	9.50086e-201	0.00960448	0.0074769	0.198949	0.21716	20	0.672421	1
ENSG00000175928	3	ENSG00000175928	3865254	rs1110797	3	4031655	C	T	0.207566	0.0027	0.0021	0.2013	-0.260781	0.00940264	2.6506e-169	-0.0103535	0.00806138	0.199025	0.0240488	20	0.672421	1
ENSG00000260415	12	ENSG00000260415	52205218	rs12424799	12	51966950	T	C	0.220859	-0.0027	0.0021	0.1939	0.366339	0.0132242	6.58702e-169	-0.00737022	0.00573857	0.199026	0.290404	20	0.672421	1
ENSG00000148426	10	ENSG00000148426	11889807	rs10906026	10	11892162	C	T	0.208589	0.0027	0.0021	0.2011	0.277945	0.0103721	3.47409e-158	0.00971414	0.00756413	0.199059	0.225031	20	0.672421	1
ENSG00000172197	6	ENSG00000172197	20156802	rs949550	6	20124860	A	G	0.242331	-0.0027	0.0021	0.1927	-0.235731	0.00932592	5.7195e-141	0.0114537	0.00891997	0.199123	0.602714	16	0.672421	1
ENSG00000151893	10	ENSG00000151893	120474220	rs10886288	10	120460463	A	G	0.234151	0.0027	0.0021	0.2033	0.266465	0.0106811	2.2786e-137	0.0101327	0.00789141	0.199138	0.902848	20	0.672421	1
ENSG00000013392	6	ENSG00000013392	83904740	rs2182233	6	83792261	A	G	0.277096	0.0027	0.0021	0.1953	-0.226375	0.00930703	1.11958e-130	-0.0119271	0.0092896	0.199169	0.648402	20	0.672421	1
ENSG00000116679	1	ENSG00000116679	185275990	rs4651272	1	185543071	A	G	0.226994	-0.0027	0.0021	0.1908	0.217153	0.00925458	9.42404e-122	-0.0124336	0.0096851	0.199216	0.624276	20	0.672421	1
ENSG00000159658	1	ENSG00000159658	47154595	rs10749863	1	47174328	G	A	0.213701	0.0027	0.0021	0.2044	-0.240357	0.0103627	5.18607e-119	-0.0112333	0.00875043	0.199232	0.52629	18	0.672421	1
ENSG00000145002	8	ENSG00000145002	12288414	rs4841678	8	11891329	C	T	0.0562372	-0.0056	0.0043	0.1935	0.417823	0.0553114	4.2209e-14	-0.0134028	0.0104433	0.199355	0.372992	5	0.672421	1
ENSG00000166126	14	ENSG00000166126	103394463	rs2273393	14	103357603	T	G	0.229039	0.0029	0.0022	0.1862	-0.0559398	0.00994838	1.8767e-08	-0.0518415	0.0403942	0.199356	0.104438	13	0.672421	1
ENSG00000232615	5	ENSG00000232615	1615700	rs7734561	5	1594096	G	A	0.236196	-0.0027	0.0021	0.2025	0.269971	0.0132848	8.24957e-92	-0.0100011	0.00779417	0.19944	0.108707	20	0.672421	1
ENSG00000077616	11	ENSG00000077616	89895372	rs10830430	11	89902154	G	A	0.120654	0.0035	0.0027	0.1996	0.111622	0.0125154	4.71371e-19	0.0313557	0.0244428	0.199556	0.764233	11	0.672421	1
ENSG00000196876	12	ENSG00000196876	52093173	rs12424799	12	51966950	T	C	0.220859	-0.0027	0.0021	0.1939	0.17874	0.00962854	6.3316e-77	-0.0151057	0.011777	0.199618	0.621446	20	0.672421	1
ENSG00000256448	11	ENSG00000256448	73119034	rs17851510	11	73106294	C	A	0.108384	0.0036	0.0028	0.1962	0.518449	0.028681	4.88969e-73	0.00694379	0.00541437	0.199676	0.521718	20	0.672421	1
ENSG00000144959	3	ENSG00000144959	172388523	rs9845799	3	172386371	A	G	0.100204	0.0036	0.0028	0.1966	0.185267	0.0122442	1.01149e-51	0.0194314	0.0151678	0.200159	0.187409	7	0.672421	1
ENSG00000231663	1	ENSG00000231663	234508946	rs6698335	1	234507382	T	C	0.095092	-0.0041	0.0032	0.1975	1.17661	0.0300087	0	-0.00348458	0.00272113	0.200346	0.168492	6	0.672421	1
ENSG00000166394	11	ENSG00000166394	7692392	rs7931064	11	7692194	T	G	0.152352	-0.0032	0.0025	0.194	0.641947	0.0103637	0	-0.00498483	0.00389523	0.200641	0.612089	20	0.672421	1
ENSG00000111880	6	ENSG00000111880	89496666	rs2756368	6	89325645	C	A	0.163599	0.0032	0.0025	0.2034	-0.524012	0.0106942	0	-0.00610673	0.00477251	0.200699	0.256965	20	0.672421	1
ENSG00000109956	11	ENSG00000109956	134265105	rs11223780	11	134261150	G	A	0.128834	0.0032	0.0025	0.2067	-0.37646	0.0115307	8.41568e-234	-0.00850023	0.00664591	0.200891	0.96757	13	0.672421	1
ENSG00000168386	3	ENSG00000168386	99691171	rs12493124	3	99615263	G	T	0.0572597	-0.0043	0.0033	0.2006	-0.101687	0.0153194	3.184e-11	0.0422865	0.0330718	0.201028	0.434316	14	0.672421	1
ENSG00000111728	12	ENSG00000111728	22403341	rs17700569	12	22238815	C	T	0.0593047	-0.005	0.0039	0.1978	0.295764	0.0171316	8.75078e-67	-0.0169054	0.0132225	0.201062	0.490843	9	0.672421	1
ENSG00000255545	11	ENSG00000255545	134340961	rs11223780	11	134261150	G	A	0.128834	0.0032	0.0025	0.2067	-0.656736	0.0267022	1.43573e-133	-0.00487258	0.00381186	0.201154	0.942067	14	0.672421	1
ENSG00000075651	3	ENSG00000075651	171423467	rs12486202	3	171537110	A	G	0.179959	-0.0032	0.0025	0.1997	0.252707	0.0111415	6.80682e-114	-0.0126629	0.00990862	0.201261	0.18429	20	0.672421	1
ENSG00000254211	5	ENSG00000254211	173224917	rs791357	5	173205225	T	C	0.270961	0.0027	0.0021	0.1824	0.287965	0.0247981	3.56473e-31	0.00937614	0.00733711	0.201283	0.519563	20	0.672421	1
ENSG00000137834	15	ENSG00000137834	67034452	rs17264185	15	66997087	G	A	0.250511	0.0027	0.0021	0.1939	-0.105255	0.00912132	8.35065e-31	-0.0256521	0.0200751	0.201317	0.314331	16	0.672421	1
ENSG00000100079	22	ENSG00000100079	37972439	rs5756736	22	37970189	G	A	0.440695	-0.0023	0.0018	0.2114	1.02846	0.00649698	0	-0.00223636	0.00175025	0.201343	0.985559	7	0.672421	1
ENSG00000174652	19	ENSG00000174652	9534763	rs6512121	19	9533805	G	T	0.439673	-0.0023	0.0018	0.2068	-0.927009	0.0060764	0	0.0024811	0.0019418	0.201344	0.329541	20	0.672421	1
ENSG00000141560	17	ENSG00000141560	80681381	rs2243523	17	80680449	T	G	0.347648	0.0023	0.0018	0.2038	0.750522	0.00715585	0	0.00306453	0.00239851	0.201361	0.184799	20	0.672421	1
ENSG00000143387	1	ENSG00000143387	150774741	rs12125650	1	150760174	A	G	0.485685	0.0023	0.0018	0.194	0.599308	0.00729875	0	0.00383776	0.00300383	0.201382	0.11379	20	0.672421	1
ENSG00000241878	22	ENSG00000241878	32036447	rs2006648	22	32081929	T	C	0.490798	0.0023	0.0018	0.1979	-0.589571	0.00725213	0	-0.00390114	0.00305344	0.201383	0.00366036	20	0.672421	1
ENSG00000089063	20	ENSG00000089063	5087117	rs2715	20	5081049	T	C	0.452965	-0.0023	0.0018	0.2005	-0.633551	0.00854098	0	0.00363033	0.00284155	0.201395	0.4053	16	0.672421	1
ENSG00000076067	12	ENSG00000076067	56950229	rs4759247	12	56918834	G	T	0.474438	-0.0023	0.0018	0.1847	-0.578761	0.00792144	0	0.003974	0.00311057	0.201397	0.354695	20	0.672421	1
ENSG00000116106	2	ENSG00000116106	222360834	rs4613266	2	222393635	T	C	0.461145	-0.0023	0.0018	0.1837	-0.505631	0.0074291	0	0.00454877	0.00356054	0.201407	0.16953	20	0.672421	1
ENSG00000113504	5	ENSG00000113504	1081324	rs4535497	5	1107428	C	A	0.443763	0.0023	0.0018	0.202	0.601336	0.00948719	0	0.00382481	0.00299394	0.201419	0.0297674	20	0.672421	1
ENSG00000131849	19	ENSG00000131849	58947885	rs7259841	19	58951123	T	C	0.497955	0.0023	0.0018	0.1956	0.462433	0.00750918	0	0.00497369	0.00389329	0.201425	0.28028	20	0.672421	1
ENSG00000237429	1	ENSG00000237429	27854694	rs17361686	1	27862451	C	T	0.114519	-0.0042	0.0032	0.1864	0.19624	0.0352418	2.5709e-08	-0.0214023	0.0167534	0.201428	0.129599	10	0.672421	1
ENSG00000161921	17	ENSG00000161921	4640019	rs1050998	17	4638737	G	A	0.443763	-0.0023	0.0018	0.2011	-0.43896	0.00760475	0	0.00523966	0.00410161	0.201438	0.674951	12	0.672421	1
ENSG00000111215	12	ENSG00000111215	11150885	rs10772397	12	11138683	C	T	0.344581	-0.0023	0.0018	0.2151	0.434838	0.00778315	0	-0.00528932	0.00414055	0.201446	0.871234	20	0.672421	1
ENSG00000120899	8	ENSG00000120899	27242951	rs17057043	8	27220310	A	G	0.349693	0.0023	0.0018	0.2096	0.433907	0.00790895	0	0.00530068	0.00414948	0.20145	0.0757483	20	0.672421	1
ENSG00000172183	15	ENSG00000172183	89189549	rs11853186	15	89196741	G	A	0.419223	0.0023	0.0018	0.2079	0.417974	0.00779451	0	0.00550273	0.00430771	0.201456	0.677846	20	0.672421	1
ENSG00000093167	3	ENSG00000093167	37159648	rs7651033	3	37116042	T	C	0.43865	0.0023	0.0018	0.1835	-0.406822	0.00770715	0	-0.00565358	0.00442584	0.20146	0.890053	20	0.672421	1
ENSG00000247157	12	ENSG00000247157	11722133	rs10772397	12	11138683	C	T	0.344581	-0.0023	0.0018	0.2151	0.84076	0.0159604	0	-0.00273562	0.00214155	0.20146	0.703329	20	0.672421	1
ENSG00000077585	1	ENSG00000077585	236345498	rs7543562	1	236306825	A	G	0.370143	-0.0023	0.0018	0.2095	0.415312	0.00807826	0	-0.00553801	0.00433543	0.201467	0.529044	20	0.672421	1
ENSG00000104450	8	ENSG00000104450	101220820	rs1440573	8	101226713	A	G	0.43047	-0.0023	0.0018	0.1931	0.367672	0.00778506	0	-0.00625558	0.00489746	0.201493	0.0458423	20	0.672421	1
ENSG00000055211	6	ENSG00000055211	149900157	rs2064521	6	149946472	T	G	0.358896	-0.0023	0.0018	0.2128	-0.393619	0.00887498	0	0.00584322	0.00457485	0.201515	0.178115	20	0.672421	1
ENSG00000235821	6	ENSG00000235821	29718715	rs1362126	6	29691019	A	G	0.439673	0.0023	0.0018	0.1971	0.730522	0.0165553	0	0.00314843	0.00246502	0.201517	0.00021492	12	0.672421	1
ENSG00000122378	10	ENSG00000122378	82180169	rs4934167	10	82203506	A	G	0.517382	0.0023	0.0018	0.1941	0.35035	0.00856365	0	0.00656486	0.00514023	0.201547	0.619369	20	0.672421	1
ENSG00000175575	11	ENSG00000175575	73613267	rs10793068	11	73669310	A	C	0.396728	0.0023	0.0018	0.206	-0.322158	0.0078809	0	-0.00713934	0.00559004	0.201548	0.31807	20	0.672421	1
ENSG00000131748	17	ENSG00000131748	37806527	rs1874224	17	37795660	G	T	0.0112474	-0.0091	0.0071	0.1958	-0.554114	0.0368045	3.17208e-51	0.0164226	0.0128596	0.201577	0.0415006	3	0.672421	1
ENSG00000158792	16	ENSG00000158792	89765432	rs1110331	16	89774396	G	A	0.456033	0.0023	0.0018	0.2007	-0.293084	0.00798007	2.70817e-295	-0.00784758	0.0061453	0.2016	0.61826	20	0.672421	1
ENSG00000211792	14	ENSG00000211792	22392533	rs4981390	14	22390103	G	A	0.395706	-0.0023	0.0018	0.2133	0.629154	0.0174242	1.69849e-285	-0.0036557	0.00286278	0.20161	0.360268	20	0.672421	1
ENSG00000134285	12	ENSG00000134285	49317779	rs833820	12	49347819	C	A	0.431493	-0.0023	0.0018	0.201	0.278107	0.00783054	2.81361e-276	-0.00827019	0.00647651	0.201619	0.0139101	20	0.672421	1
ENSG00000108423	17	ENSG00000108423	57953577	rs8078987	17	57950042	C	T	0.261759	-0.0027	0.0021	0.1873	-0.100683	0.0091914	6.35769e-28	0.026817	0.0210008	0.201621	0.526599	20	0.672421	1
ENSG00000268912	19	ENSG00000268912	58941257	rs7259841	19	58951123	T	C	0.497955	0.0023	0.0018	0.1956	0.606508	0.0172308	2.06381e-271	0.0037922	0.00296976	0.201625	0.294272	20	0.672421	1
ENSG00000196782	4	ENSG00000196782	140856622	rs1531070	4	140795327	A	G	0.411043	0.0023	0.0018	0.2036	-0.390298	0.0115692	1.72116e-249	-0.00589293	0.00461517	0.201651	0.955409	20	0.672421	1
ENSG00000135378	11	ENSG00000135378	32865579	rs10767971	11	32895664	T	C	0.394683	0.0023	0.0018	0.2072	0.289582	0.00881321	8.84219e-237	0.00794249	0.00622056	0.201668	0.155583	20	0.672421	1
ENSG00000113558	5	ENSG00000113558	133526922	rs152402	5	133478341	A	G	0.166667	-0.0032	0.0025	0.2045	-0.216413	0.0120057	1.22228e-72	0.0147866	0.0115811	0.201678	0.273174	20	0.672421	1
ENSG00000099785	19	ENSG00000099785	8491027	rs563320	19	8517386	A	C	0.324131	0.0023	0.0018	0.2148	-0.263256	0.00821341	2.0589e-225	-0.00873673	0.00684287	0.201686	0.856299	20	0.672421	1
ENSG00000151694	2	ENSG00000151694	9662268	rs2276338	2	9645789	C	T	0.419223	-0.0023	0.0018	0.2063	-0.251093	0.00789181	3.77942e-222	0.00915995	0.00717444	0.201691	0.477426	20	0.672421	1
ENSG00000107951	10	ENSG00000107951	30631053	rs12221163	10	30626003	C	T	0.43456	-0.0023	0.0018	0.1903	-0.269889	0.00873123	8.5523e-210	0.00852201	0.0066751	0.201713	0.111203	15	0.672421	1
ENSG00000257335	7	ENSG00000257335	141707080	rs4407790	7	141807087	G	T	0.391616	0.0023	0.0018	0.1997	0.242879	0.00798286	2.55826e-203	0.00946973	0.00741762	0.201725	0.816549	15	0.672421	1
ENSG00000214872	11	ENSG00000214872	57313543	rs2234409	11	57321811	G	T	0.44274	-0.0023	0.0018	0.1992	0.256312	0.00879065	6.73122e-187	-0.00897342	0.00702942	0.20176	0.177267	20	0.672421	1
ENSG00000180155	8	ENSG00000180155	143852696	rs2572925	8	143867905	T	C	0.40184	-0.0023	0.0018	0.2097	0.264268	0.00916988	1.2328e-182	-0.00870327	0.00681795	0.20177	0.508948	20	0.672421	1
ENSG00000148730	10	ENSG00000148730	72176254	rs4558092	10	72176774	G	A	0.415133	-0.0023	0.0018	0.2018	-0.222017	0.00794128	5.35928e-172	0.0103595	0.00811593	0.201798	0.316052	20	0.672421	1
ENSG00000108294	17	ENSG00000108294	36914736	rs1043515	17	36922196	A	G	0.431493	-0.0023	0.0018	0.2012	0.311249	0.0115878	6.44566e-159	-0.00738959	0.0057897	0.201837	0.108287	20	0.672421	1
ENSG00000258315	17	ENSG00000258315	6919329	rs14309	17	6919093	T	C	0.143149	0.0032	0.0025	0.202	-0.194814	0.0115534	8.56425e-64	-0.016426	0.0128697	0.20184	0.377901	9	0.672421	1
ENSG00000095261	9	ENSG00000095261	123591501	rs1060817	9	123583192	A	G	0.41002	-0.0023	0.0018	0.2145	0.211117	0.00805333	1.7973e-151	-0.0108944	0.00853619	0.201863	0.095726	20	0.672421	1
ENSG00000130816	19	ENSG00000130816	10292991	rs759920	19	10284778	G	A	0.458078	0.0023	0.0018	0.181	0.202212	0.00786388	8.15131e-146	0.0113742	0.00891254	0.201884	0.264089	19	0.672421	1
ENSG00000105393	19	ENSG00000105393	17385108	rs3745185	19	17384267	A	G	0.480573	0.0023	0.0018	0.2035	-0.249516	0.0102315	2.34964e-131	-0.00921783	0.00722385	0.201946	0.289111	20	0.672421	1
ENSG00000175130	1	ENSG00000175130	32800706	rs3795425	1	32706791	T	G	0.0327198	0.0059	0.0045	0.1884	0.0984341	0.01775	2.9295e-08	0.0599386	0.0469761	0.201978	0.397323	5	0.672421	1
ENSG00000189091	16	ENSG00000189091	70583255	rs2288491	16	70558039	G	A	0.417178	0.0023	0.0018	0.2006	0.183195	0.00797494	9.0061e-117	0.0125549	0.00984076	0.202024	0.214197	20	0.672421	1
ENSG00000175931	17	ENSG00000175931	74417410	rs394873	17	74413449	G	A	0.358896	0.0023	0.0018	0.21	-0.190848	0.00830921	9.69463e-117	-0.0120515	0.0094462	0.202024	0.0226347	20	0.672421	1
ENSG00000159433	15	ENSG00000159433	42940518	rs2595940	15	42793371	A	C	0.235174	0.0027	0.0021	0.1916	-0.106025	0.0103149	8.78145e-25	-0.0254657	0.019961	0.202036	0.0414744	20	0.672421	1
ENSG00000125534	20	ENSG00000125534	62152818	rs310653	20	62171556	C	T	0.44274	0.0023	0.0018	0.2058	-0.222022	0.0101253	1.42328e-106	-0.0103593	0.00812106	0.202092	0.59417	13	0.672421	1
ENSG00000172171	17	ENSG00000172171	29229096	rs11651802	17	29159660	C	T	0.108384	-0.0037	0.0029	0.2063	-0.725339	0.0160175	0	0.00510106	0.00399972	0.202183	0.325053	20	0.672421	1
ENSG00000263834	5	ENSG00000263834	1063050	rs4535497	5	1107428	C	A	0.443763	0.0023	0.0018	0.202	0.449221	0.0218735	1.00168e-93	0.00511998	0.00401469	0.202199	0.0185708	20	0.672421	1
ENSG00000158042	11	ENSG00000158042	6703322	rs4758117	11	6689064	T	C	0.169734	-0.0032	0.0025	0.1999	-0.153093	0.0103068	6.59312e-50	0.0209024	0.0163905	0.202212	0.255193	20	0.672421	1
ENSG00000134318	2	ENSG00000134318	11404171	rs12475086	2	11350604	A	C	0.464213	0.0023	0.0018	0.1954	0.159725	0.00792153	2.0528e-90	0.0143997	0.011292	0.202232	0.0332853	20	0.672421	1
ENSG00000187257	7	ENSG00000187257	77367384	rs711309	7	77539744	G	A	0.518405	-0.0023	0.0018	0.1946	0.154999	0.00790407	1.27034e-85	-0.0148388	0.0116376	0.202283	0.00617908	20	0.672421	1
ENSG00000185436	1	ENSG00000185436	24497548	rs11587500	1	24516880	A	G	0.514315	0.0023	0.0018	0.1822	-0.172026	0.00879803	3.905e-85	-0.0133701	0.0104858	0.202289	0.683729	9	0.672421	1
ENSG00000165672	10	ENSG00000165672	120932780	rs915272	10	120892542	T	C	0.423313	-0.0023	0.0018	0.2005	0.226524	0.0118202	7.36813e-82	-0.0101534	0.00796382	0.202328	0.421698	20	0.672421	1
ENSG00000206503	6	ENSG00000206503	29911349	rs1362126	6	29691019	A	G	0.439673	0.0023	0.0018	0.1971	0.170508	0.00905456	4.19155e-79	0.0134891	0.0105809	0.202364	0.00065025	12	0.672421	1
ENSG00000180611	3	ENSG00000180611	192575277	rs9869202	3	192625190	C	T	0.41002	-0.0023	0.0018	0.1975	0.166266	0.00883471	5.21762e-79	-0.0138333	0.010851	0.202365	0.574607	14	0.672421	1
ENSG00000176998	6	ENSG00000176998	29759833	rs1362126	6	29691019	A	G	0.439673	0.0023	0.0018	0.1971	0.34244	0.018649	2.6273e-75	0.00671651	0.00526911	0.202417	0.00209128	12	0.672421	1
ENSG00000089597	11	ENSG00000089597	62403201	rs1058678	11	62361037	C	T	0.174847	0.0032	0.0025	0.1966	-0.24111	0.0174351	1.70368e-43	-0.0132719	0.010413	0.202468	0.714041	20	0.672421	1
ENSG00000144535	2	ENSG00000144535	233017507	rs6760241	2	233185509	T	C	0.0644172	0.0048	0.0037	0.1935	0.117875	0.0172791	8.99071e-12	0.0407213	0.0319519	0.202502	0.0870987	20	0.672421	1
ENSG00000163938	3	ENSG00000163938	52721840	rs2590838	3	52622086	A	G	0.52454	0.0023	0.0018	0.1919	-0.137836	0.00790832	4.95336e-68	-0.0166865	0.0130941	0.202537	0.179362	20	0.672421	1
ENSG00000138722	4	ENSG00000138722	90838231	rs12331318	4	90770255	T	C	0.515337	0.0023	0.0018	0.1896	0.137013	0.00791371	3.72738e-67	0.0167867	0.0131731	0.202553	0.113585	20	0.672421	1
ENSG00000184277	15	ENSG00000184277	102177220	rs12907459	15	102225621	G	A	0.441718	-0.0023	0.0018	0.187	-0.136101	0.00800047	6.73712e-65	0.0168992	0.0132627	0.202597	0.0570886	20	0.672421	1
ENSG00000175470	10	ENSG00000175470	133760643	rs9419235	10	133806576	A	G	0.52454	-0.0023	0.0018	0.2005	-0.197744	0.0117266	8.44909e-64	0.0116312	0.00912879	0.202619	0.430696	11	0.672421	1
ENSG00000196235	19	ENSG00000196235	39947053	rs4803246	19	39976684	T	C	0.432515	0.0023	0.0018	0.189	-0.132644	0.00794511	1.42519e-62	-0.0173397	0.0136099	0.202645	0.797339	20	0.672421	1
ENSG00000070010	22	ENSG00000070010	19452101	rs2871027	22	19381331	C	T	0.489775	-0.0023	0.0018	0.1822	0.123152	0.00791507	1.37811e-54	-0.0186761	0.0146653	0.202844	0.323699	20	0.672421	1
ENSG00000224650	14	ENSG00000224650	107219020	rs3858878	14	107144078	A	G	0.140082	0.0035	0.0027	0.2022	0.1938	0.0285646	1.1641e-11	0.0180599	0.0141839	0.202924	0.133993	11	0.672421	1
ENSG00000249173	4	ENSG00000249173	185817816	rs11947753	4	185841359	A	G	0.0613497	0.0046	0.0036	0.1974	-0.567355	0.0374561	7.90639e-52	-0.0081078	0.00636777	0.202927	0.170898	9	0.672421	1
ENSG00000205959	4	ENSG00000205959	8499167	rs2631768	4	8473050	G	A	0.360941	0.0023	0.0018	0.2082	0.146426	0.0098634	7.45099e-50	0.0157076	0.0123383	0.202993	0.394036	20	0.672421	1
ENSG00000160323	9	ENSG00000160323	136301993	rs3124768	9	136304497	G	A	0.419223	-0.0023	0.0018	0.1864	-0.142507	0.00965914	2.91683e-49	0.0161395	0.0126782	0.203014	0.0321662	20	0.672421	1
ENSG00000161677	19	ENSG00000161677	51011932	rs1673018	19	50987694	A	G	0.336401	-0.0023	0.0018	0.2149	-0.117287	0.00843451	5.85743e-44	0.01961	0.0154116	0.203225	0.728345	20	0.672421	1
ENSG00000090861	16	ENSG00000090861	70304822	rs8058224	16	70400857	G	A	0.537832	-0.0023	0.0018	0.1922	0.108418	0.00792213	1.24121e-42	-0.0212143	0.0166747	0.203286	0.157692	20	0.672421	1
ENSG00000066455	14	ENSG00000066455	93283442	rs927294	14	93279749	G	T	0.315951	0.0023	0.0018	0.2189	0.115789	0.00856136	1.11951e-41	0.0198637	0.0156148	0.203333	0.721155	18	0.672421	1
ENSG00000114473	3	ENSG00000114473	197651479	rs9877500	3	197683938	G	A	0.226994	-0.0028	0.0022	0.1895	0.395915	0.010404	0	-0.00707222	0.00555985	0.203367	0.239238	20	0.672421	1
ENSG00000179914	1	ENSG00000179914	160850644	rs12039959	1	160827379	A	G	0.199387	0.0028	0.0022	0.2085	-0.521525	0.013827	0	-0.00536887	0.0042208	0.203372	0.223464	20	0.672421	1
ENSG00000088179	2	ENSG00000088179	120629300	rs13000543	2	120719379	T	C	0.431493	-0.0023	0.0018	0.1967	-0.105405	0.00801386	1.63992e-39	0.0218207	0.0171574	0.203448	0.161803	20	0.672421	1
ENSG00000118894	16	ENSG00000118894	5141057	rs7188762	16	5126627	C	A	0.478528	-0.0023	0.0018	0.1968	0.127823	0.00981288	8.70539e-39	-0.0179937	0.0141496	0.203489	0.86705	5	0.672421	1
ENSG00000137100	9	ENSG00000137100	34617031	rs10972175	9	34625409	A	G	0.314928	-0.0023	0.0018	0.208	-0.107692	0.00828589	1.27241e-38	0.0213573	0.016795	0.203499	0.498974	20	0.672421	1
ENSG00000239377	7	ENSG00000239377	150078958	rs2888633	7	150083370	G	T	0.453988	0.0023	0.0018	0.1873	-0.291218	0.0224072	1.27899e-38	-0.00789786	0.00621074	0.203499	0.758594	18	0.672421	1
ENSG00000174306	20	ENSG00000174306	39876700	rs17180534	20	39856484	G	A	0.0858896	-0.0041	0.0032	0.1983	0.153586	0.0147866	2.84752e-25	-0.0266952	0.0209932	0.203511	0.152415	11	0.672421	1
ENSG00000072110	14	ENSG00000072110	69393508	rs1275195	14	69467023	A	G	0.361963	-0.0023	0.0018	0.21	0.104693	0.00810785	3.82178e-38	-0.0219689	0.017277	0.203527	0.194567	20	0.672421	1
ENSG00000175040	3	ENSG00000175040	142839986	rs6779888	3	143330927	G	A	0.417178	0.0023	0.0018	0.2112	0.102313	0.00804865	5.08499e-37	0.0224801	0.0176818	0.203597	0.0293624	15	0.672421	1
ENSG00000255443	11	ENSG00000255443	35234211	rs1467558	11	35229673	T	C	0.187117	0.0028	0.0022	0.1983	-0.674274	0.0249311	4.31449e-161	-0.00415261	0.00326638	0.203615	0.0828204	20	0.672421	1
ENSG00000161671	19	ENSG00000161671	50983132	rs1673018	19	50987694	A	G	0.336401	-0.0023	0.0018	0.2149	-0.116963	0.00933973	5.57418e-36	0.0196643	0.0154693	0.203665	0.775927	20	0.672421	1
ENSG00000102189	12	ENSG00000102189	93243760	rs4619191	12	93265079	A	G	0.381391	0.0023	0.0018	0.2053	0.101632	0.00815403	1.17329e-35	0.0226307	0.0178038	0.203687	0.458191	20	0.672421	1
ENSG00000090530	3	ENSG00000090530	189757371	rs2675414	3	189844961	T	C	0.51636	-0.0023	0.0018	0.1945	-0.106718	0.00864561	5.27439e-35	0.0215521	0.016957	0.203734	0.609275	10	0.672421	1
ENSG00000172215	3	ENSG00000172215	45986135	rs17282391	3	46179481	G	A	0.093047	-0.0042	0.0033	0.2016	-0.319369	0.0133675	3.76285e-126	0.0131509	0.0103475	0.203755	0.968474	20	0.672421	1
ENSG00000008853	8	ENSG00000008853	22861321	rs17088895	8	22884231	C	T	0.0552147	0.005	0.0039	0.1907	-0.169234	0.0175707	5.88072e-22	-0.0295449	0.0232483	0.203785	0.0177559	7	0.672421	1
ENSG00000167711	17	ENSG00000167711	1652346	rs1045794	17	1640709	T	C	0.222904	-0.0089	0.007	0.2015	0.41137	0.0109634	4.00291e-308	-0.021635	0.0170261	0.203836	0.443908	11	0.672421	1
ENSG00000269473	19	ENSG00000269473	58954515	rs1465789	19	58946056	G	A	0.506135	0.0023	0.0018	0.1865	-0.253644	0.0211215	3.19451e-33	-0.00906781	0.00713661	0.203869	0.453194	20	0.672421	1
ENSG00000075426	2	ENSG00000075426	28627747	rs7590263	2	28645802	C	T	0.481595	0.0071	0.0055	0.1959	-0.0572362	0.0079863	7.67712e-13	-0.124047	0.0976394	0.20392	0.464635	12	0.672421	1
ENSG00000227500	19	ENSG00000227500	1915614	rs2028261	19	1907479	T	C	0.140082	0.0037	0.0029	0.2051	0.244199	0.0176646	1.8213e-43	0.0151516	0.011926	0.20392	0.0441094	12	0.672421	1
ENSG00000103355	16	ENSG00000103355	2835951	rs9925824	16	2827973	A	G	0.248466	-0.0027	0.0021	0.2013	0.0879297	0.0106295	1.3151e-16	-0.0307064	0.0241695	0.203921	0.160447	10	0.672421	1
ENSG00000237851	6	ENSG00000237851	143112241	rs2328388	6	143120359	C	T	0.0766871	0.0041	0.0032	0.2094	0.376844	0.0384825	1.2114e-22	0.0108798	0.00856396	0.203934	0.351016	7	0.672421	1
ENSG00000224950	1	ENSG00000224950	117038739	rs766429	1	117038040	A	C	0.219836	0.0028	0.0022	0.1906	0.475553	0.0233363	2.61079e-92	0.00588789	0.00463521	0.203995	0.409946	9	0.672421	1
ENSG00000205643	22	ENSG00000205643	46643242	rs11704979	22	46632994	A	G	0.118609	0.0036	0.0028	0.1987	0.122567	0.0149265	2.1862e-16	0.0293716	0.023123	0.204	0.290105	20	0.672421	1
ENSG00000139926	14	ENSG00000139926	52076631	rs2025026	14	52027045	C	T	0.319018	-0.0023	0.0018	0.2157	0.0953374	0.00839918	7.34872e-30	-0.0241248	0.0189996	0.204171	0.00625763	20	0.672651	1
ENSG00000051825	12	ENSG00000051825	123682714	rs28569885	12	123897177	A	G	0.215746	0.0028	0.0022	0.1958	0.29073	0.0160081	1.04331e-73	0.00963094	0.00758572	0.204222	0.137201	20	0.672651	1
ENSG00000257499	12	ENSG00000257499	58118496	rs923828	12	58015494	A	G	0.441718	0.0023	0.0018	0.1934	-0.213251	0.0191315	7.43947e-29	-0.0107854	0.00849603	0.204276	0.0297653	20	0.672651	1
ENSG00000160505	19	ENSG00000160505	56370582	rs381809	19	56368765	T	C	0.397751	-0.0023	0.0018	0.2113	0.0928034	0.00833768	8.90343e-29	-0.0247836	0.0195232	0.204284	0.128065	7	0.672651	1
ENSG00000184792	22	ENSG00000184792	31196790	rs5997788	22	31255029	G	T	0.492843	-0.0023	0.0018	0.1921	-0.0884287	0.00795394	1.03009e-28	0.0260097	0.0204894	0.204291	0.327009	20	0.672651	1
ENSG00000006747	7	ENSG00000006747	12651715	rs41379149	7	12601529	T	G	0.456033	-0.0023	0.0018	0.1865	-0.0889874	0.00815097	9.51821e-28	0.0258463	0.0203656	0.2044	0.293429	20	0.67277	1
ENSG00000141562	17	ENSG00000141562	80431099	rs7221018	17	80456621	C	A	0.386503	-0.0023	0.0018	0.2116	-0.0895168	0.00823597	1.61969e-27	0.0256935	0.0202464	0.204427	0.170266	18	0.67277	1
ENSG00000163320	3	ENSG00000163320	88150064	rs12629581	3	88171228	C	A	0.121677	-0.0033	0.0026	0.2034	0.565119	0.0116037	0	-0.00583947	0.00460236	0.204512	0.182589	20	0.67277	1
ENSG00000110876	12	ENSG00000110876	109021710	rs4298958	12	109006815	G	A	0.0685072	-0.0047	0.0037	0.199	-0.412445	0.0157274	1.39314e-151	0.0113955	0.00898141	0.204519	0.181652	10	0.67277	1
ENSG00000251194	11	ENSG00000251194	35234825	rs1467558	11	35229673	T	C	0.187117	0.0028	0.0022	0.1983	-0.386442	0.0248928	2.37952e-54	-0.0072456	0.00571207	0.20463	0.127071	20	0.67277	1
ENSG00000182749	1	ENSG00000182749	26192722	rs159530	1	26210791	T	C	0.465235	-0.0023	0.0018	0.1876	-0.0834828	0.00797962	1.291e-25	0.0275506	0.0217215	0.204672	0.0780744	20	0.67277	1
ENSG00000106701	9	ENSG00000106701	108262395	rs1327354	9	108292554	T	C	0.451943	0.0023	0.0018	0.2008	0.0915932	0.00875652	1.3186e-25	0.025111	0.0197982	0.204673	0.264389	13	0.67277	1
ENSG00000116747	1	ENSG00000116747	193044729	rs10921309	1	193054154	A	G	0.374233	-0.0023	0.0018	0.1868	-0.0838136	0.00802198	1.4965e-25	0.0274418	0.0216362	0.204681	0.100646	20	0.67277	1
ENSG00000215193	22	ENSG00000215193	18587297	rs467504	22	18583267	T	C	0.248466	0.0026	0.002	0.1885	0.0505778	0.00881208	9.48999e-09	0.051406	0.0405447	0.204839	0.944815	4	0.672947	1
ENSG00000057663	6	ENSG00000057663	106703008	rs10484575	6	106631860	T	C	0.0848671	0.0039	0.003	0.2024	-0.0801858	0.0139809	9.72818e-09	-0.048637	0.0383621	0.204855	0.773456	7	0.672947	1
ENSG00000243926	3	ENSG00000243926	156390909	rs3851992	3	156399180	A	G	0.432515	-0.0023	0.0018	0.196	0.194483	0.0193055	7.19892e-24	-0.0118262	0.00932945	0.204933	0.82325	20	0.672947	1
ENSG00000167674	19	ENSG00000167674	4487253	rs1610091	19	4488470	C	T	0.533742	0.0023	0.0018	0.1915	0.0858588	0.00853365	8.19929e-24	0.0267882	0.0211331	0.204942	0.198547	19	0.672947	1
ENSG00000166128	15	ENSG00000166128	63520824	rs28366055	15	63449736	A	G	0.0316973	0.0074	0.0057	0.1931	-0.144049	0.0245633	4.5076e-09	-0.0513713	0.0405278	0.204956	0.148994	6	0.672947	1
ENSG00000151062	12	ENSG00000151062	1964562	rs7294540	12	1899714	A	C	0.448875	-0.0023	0.0018	0.2094	-0.0793592	0.0079988	3.36012e-23	0.0289821	0.022869	0.205044	0.046474	20	0.67309	1
ENSG00000243417	4	ENSG00000243417	153472972	rs6535856	4	153569506	G	A	0.515337	0.0023	0.0018	0.2029	-0.181876	0.0189159	6.91096e-22	-0.0126459	0.00998384	0.205283	0.738536	4	0.67373	1
ENSG00000134046	18	ENSG00000134046	51715118	rs17554814	18	51766110	A	G	0.122699	-0.0033	0.0026	0.2018	-0.22765	0.0119119	2.03726e-81	0.0144959	0.0114462	0.205355	0.667797	17	0.673821	1
ENSG00000138032	2	ENSG00000138032	44433315	rs4952703	2	44440853	T	C	0.104294	-0.0037	0.0029	0.2077	-0.133201	0.0129143	6.07856e-25	0.0277775	0.0219375	0.205437	0.427205	20	0.673945	1
ENSG00000224565	20	ENSG00000224565	46030872	rs6066333	20	46071366	C	T	0.126789	0.0033	0.0026	0.2057	-0.487699	0.0291906	1.15772e-62	-0.00676647	0.00534652	0.205662	0.0709833	6	0.674106	1
ENSG00000124155	20	ENSG00000124155	44049795	rs2745061	20	44072196	T	C	0.113497	0.0033	0.0026	0.2061	0.1887	0.0114686	7.90278e-61	0.0174881	0.0138194	0.205703	0.587552	11	0.674106	1
ENSG00000220785	1	ENSG00000220785	32702240	rs3795427	1	32705818	A	G	0.0327198	0.0057	0.0045	0.2096	0.636066	0.0229487	4.36896e-169	0.00896133	0.00708212	0.205747	0.000767267	19	0.674106	1
ENSG00000172575	15	ENSG00000172575	38819040	rs16967112	15	38903672	T	C	0.187117	0.0028	0.0022	0.2012	0.118946	0.0101395	8.84078e-32	0.02354	0.0186043	0.205763	0.233116	20	0.674106	1
ENSG00000111785	12	ENSG00000111785	107225731	rs10861662	12	107178653	C	A	0.233129	-0.0027	0.0021	0.1906	0.0680874	0.0095623	1.0761e-12	-0.0396549	0.0313415	0.205781	0.838096	15	0.674106	1
ENSG00000110031	11	ENSG00000110031	58320018	rs2510863	11	58266788	A	G	0.0153374	0.01	0.0079	0.2082	-1.36623	0.0339428	0	-0.00731941	0.00578519	0.205801	0.67178	7	0.674106	1
ENSG00000261582	20	ENSG00000261582	33861767	rs2425044	20	33869735	T	C	0.197342	-0.0028	0.0022	0.1954	-0.265102	0.0230055	1.0056e-30	0.010562	0.00834916	0.205859	0.547511	20	0.674106	1
ENSG00000269549	20	ENSG00000269549	44075645	rs2745061	20	44072196	T	C	0.113497	0.0033	0.0026	0.2061	-0.238308	0.0155663	6.63745e-53	-0.0138476	0.0109477	0.20591	0.622407	11	0.674106	1
ENSG00000136997	8	ENSG00000136997	128750677	rs4733812	8	128999640	A	G	0.383436	0.0023	0.0018	0.2152	-0.0798668	0.00908176	1.44071e-18	-0.0287979	0.0227742	0.206051	0.323803	20	0.674106	1
ENSG00000104973	19	ENSG00000104973	50331806	rs1290650	19	50329684	A	G	0.41411	-0.0023	0.0018	0.2023	0.105032	0.0119743	1.7646e-18	-0.0218982	0.0173186	0.206075	0.535673	15	0.674106	1
ENSG00000116984	1	ENSG00000116984	237012945	rs3768161	1	237064084	A	G	0.0224949	-0.009	0.0071	0.2069	0.454558	0.0260366	2.97154e-68	-0.0197995	0.0156607	0.20613	0.160641	7	0.674106	1
ENSG00000160072	1	ENSG00000160072	1420185	rs2031709	1	1485984	A	C	0.0204499	-0.0089	0.0069	0.1988	-0.164473	0.0259118	2.1898e-10	0.0541123	0.0428097	0.206223			0.674106	1
ENSG00000104918	19	ENSG00000104918	7734632	rs1423096	19	7739177	T	C	0.119632	0.0037	0.0029	0.1961	0.153229	0.0167296	5.22831e-20	0.0241468	0.0191086	0.206352			0.674106	1
ENSG00000131730	5	ENSG00000131730	80545660	rs11953113	5	80582099	T	C	0.113497	0.0038	0.003	0.2047	-0.248977	0.0135955	6.49395e-75	-0.0152625	0.0120781	0.206356	0.266759	19	0.674106	1
ENSG00000171049	19	ENSG00000171049	52264529	rs4802863	19	52268972	T	C	0.354806	0.0024	0.0019	0.1933	-0.658085	0.00748428	0	-0.00364694	0.00288746	0.206579	0.872226	20	0.674106	1
ENSG00000107263	9	ENSG00000107263	134533809	rs11243480	9	134585181	T	C	0.262781	-0.0024	0.0019	0.2113	-0.663459	0.00787319	0	0.00361741	0.0028641	0.206583	0.16012	20	0.674106	1
ENSG00000211789	14	ENSG00000211789	22356359	rs994826	14	22349495	G	A	0.423313	0.0023	0.0018	0.1891	0.128921	0.0155117	9.47395e-17	0.0178404	0.0141261	0.206611	0.790696	17	0.674106	1
ENSG00000134779	18	ENSG00000134779	34384572	rs3909692	18	34436370	T	C	0.290389	-0.0024	0.0019	0.2031	-0.524153	0.00912756	0	0.00457882	0.00362577	0.206642	0.575773	20	0.674106	1
ENSG00000100242	22	ENSG00000100242	39160439	rs5750671	22	39094619	C	A	0.310838	0.0024	0.0019	0.2084	-0.410989	0.00855855	0	-0.00583957	0.00462459	0.206689	0.776115	20	0.674106	1
ENSG00000090686	1	ENSG00000090686	22057445	rs16825896	1	22054427	C	A	0.382413	-0.0024	0.0019	0.1926	-0.359544	0.00807346	0	0.00667513	0.0052866	0.206715	0.0630271	20	0.674106	1
ENSG00000141503	17	ENSG00000141503	4769019	rs3966782	17	4807098	C	T	0.371166	-0.0024	0.0019	0.1943	0.350203	0.00802568	0	-0.00685317	0.0054277	0.206723	0.0791158	20	0.674106	1
ENSG00000170873	8	ENSG00000170873	125651880	rs7824951	8	125578722	A	G	0.302658	0.0024	0.0019	0.2069	0.369575	0.00852574	0	0.00649395	0.00514323	0.206725	0.260817	20	0.674106	1
ENSG00000083937	3	ENSG00000083937	87290559	rs3804602	3	87301263	C	T	0.284254	0.0024	0.0019	0.2069	0.345579	0.00857556	0	0.00694487	0.00550072	0.206755	0.546252	20	0.674106	1
ENSG00000092108	14	ENSG00000092108	31148168	rs7144204	14	31171830	T	C	0.371166	0.0024	0.0019	0.2062	-0.327053	0.00845198	0	-0.00733827	0.00581256	0.206774	0.816595	20	0.674106	1
ENSG00000095574	10	ENSG00000095574	124759327	rs10902857	10	124765146	C	T	0.151329	-0.0032	0.0025	0.1938	0.0842287	0.0110103	2.0098e-14	-0.0379918	0.0300937	0.206787	0.826708	9	0.674106	1
ENSG00000163463	1	ENSG00000163463	155150815	rs4460629	1	155135335	C	T	0.492843	0.0023	0.0018	0.1952	-0.0650603	0.00796118	3.02818e-16	-0.0353518	0.0280028	0.206791	0.0548321	20	0.674106	1
ENSG00000261589	17	ENSG00000261589	53248588	rs8064882	17	53046209	T	C	0.269939	0.0024	0.0019	0.2153	0.639688	0.019216	5.4965e-243	0.00375183	0.00297233	0.206859	0.0891963	20	0.674106	1
ENSG00000166263	17	ENSG00000166263	53143867	rs8064882	17	53046209	T	C	0.269939	0.0024	0.0019	0.2153	0.277615	0.00866616	3.62079e-225	0.00864506	0.00684932	0.206885	0.43571	20	0.674106	1
ENSG00000229515	3	ENSG00000229515	46184509	rs4683184	3	46187707	G	A	0.351738	-0.0024	0.0019	0.2095	-0.495725	0.0155328	1.66424e-223	0.0048414	0.00383577	0.206888	0.801134	20	0.674106	1
ENSG00000138834	16	ENSG00000138834	1788251	rs8056771	16	1800645	G	A	0.188139	0.0028	0.0022	0.2135	0.0985714	0.0100515	1.0546e-22	0.0284058	0.022506	0.206898	0.0476627	20	0.674106	1
ENSG00000171462	6	ENSG00000171462	43421230	rs1214749	6	43418733	A	G	0.284254	-0.0024	0.0019	0.2078	-0.250886	0.00861869	2.7218e-186	0.0095661	0.00758029	0.206959	0.166217	16	0.674106	1
ENSG00000125089	4	ENSG00000125089	8213314	rs1281152	4	8230456	T	G	0.352761	-0.0024	0.0019	0.2008	-0.275591	0.00969379	8.71157e-178	0.00870857	0.00690109	0.20698	0.983802	17	0.674106	1
ENSG00000165434	11	ENSG00000165434	74075440	rs1279293	11	74050173	A	G	0.317996	-0.0024	0.0019	0.2001	0.229844	0.00824191	3.81465e-171	-0.0104419	0.00827496	0.206998	0.717056	20	0.674106	1
ENSG00000141580	17	ENSG00000141580	80589433	rs9897171	17	80546111	A	G	0.360941	-0.0024	0.0019	0.2054	0.496851	0.0187268	4.19928e-155	-0.00483042	0.00382842	0.207046	0.285552	20	0.674106	1
ENSG00000185219	3	ENSG00000185219	44500212	rs7626710	3	44330479	T	C	0.231084	-0.0027	0.0021	0.2084	-0.0626752	0.00959157	6.38652e-11	0.0430793	0.0341485	0.207119	0.691101	11	0.674106	1
ENSG00000148600	10	ENSG00000148600	85966893	rs7099098	10	85950406	T	C	0.345603	0.0024	0.0019	0.1951	0.198711	0.00836691	1.10922e-124	0.0120779	0.00957515	0.207174	0.319763	20	0.674106	1
ENSG00000114904	3	ENSG00000114904	52774882	rs2577831	3	52628056	A	C	0.51636	0.0023	0.0018	0.1965	-0.0630488	0.00803333	4.2138e-15	-0.0364797	0.0289252	0.207247	0.11795	20	0.674106	1
ENSG00000142025	19	ENSG00000142025	42352603	rs734107	19	42313921	T	G	0.377301	0.0024	0.0019	0.1872	-0.17935	0.00817763	1.29209e-106	-0.0133816	0.0106114	0.207284	0.365575	20	0.674106	1
ENSG00000175061	17	ENSG00000175061	16362064	rs11871929	17	16351856	T	C	0.281186	-0.0024	0.0019	0.2059	0.215461	0.00991564	1.08211e-104	-0.0111389	0.0088332	0.207298	0.665419	19	0.674106	1
ENSG00000186501	1	ENSG00000186501	27655771	rs17340642	1	27620954	A	G	0.0501022	-0.0062	0.0049	0.2077	0.361179	0.0235612	4.86466e-53	-0.017166	0.0136128	0.207303	0.746823	13	0.674106	1
ENSG00000121858	3	ENSG00000121858	172232297	rs1126161	3	172228827	A	G	0.309816	0.0024	0.0019	0.1962	0.183412	0.00847527	7.4203e-104	0.0130853	0.0103768	0.207305	0.290829	20	0.674106	1
ENSG00000109066	17	ENSG00000109066	72804270	rs10775365	17	72780491	G	A	0.445808	-0.0023	0.0018	0.192	-0.0622107	0.00799932	7.42652e-15	0.0369711	0.0293219	0.207355	0.877071	11	0.674125	1
ENSG00000125445	17	ENSG00000125445	73260104	rs2242230	17	73242895	A	G	0.202454	0.0029	0.0023	0.2139	-0.6603	0.0104969	0	-0.00439194	0.00348396	0.207447	0.0132967	20	0.674281	1
ENSG00000152520	13	ENSG00000152520	28791059	rs1286885	13	28786877	C	A	0.315951	-0.0024	0.0019	0.2135	0.16118	0.00864902	1.65292e-77	-0.0148902	0.0118151	0.207573	0.517907	20	0.674515	1
ENSG00000120868	12	ENSG00000120868	99084061	rs2372394	12	99032580	C	T	0.180982	-0.0029	0.0023	0.211	0.342745	0.010502	1.25778e-233	-0.0084611	0.00671553	0.207695	0.313828	20	0.674515	1
ENSG00000260916	15	ENSG00000260916	55666469	rs7167170	15	55727587	G	A	0.345603	-0.0024	0.0019	0.201	-0.146616	0.00835637	6.44966e-69	0.0163693	0.0129926	0.207706	0.129818	20	0.674515	1
ENSG00000268849	19	ENSG00000268849	51714840	rs1354106	19	51737991	G	T	0.340491	-0.0024	0.0019	0.1963	0.34142	0.0195546	2.89953e-68	-0.00702948	0.00557955	0.207718	0.0965015	19	0.674515	1
ENSG00000181350	17	ENSG00000181350	16370179	rs11871929	17	16351856	T	C	0.281186	-0.0024	0.0019	0.2059	-0.168485	0.0098466	1.22869e-65	0.0142446	0.0113076	0.207767	0.587369	16	0.674515	1
ENSG00000105401	19	ENSG00000105401	10516303	rs12978105	19	10520514	C	A	0.303681	0.0024	0.0019	0.2099	0.137487	0.00846836	2.83397e-59	0.0174562	0.0138612	0.207903	0.30593	20	0.674515	1
ENSG00000213714	20	ENSG00000213714	55109939	rs6024901	20	55048283	G	A	0.349693	0.0024	0.0019	0.1966	0.158659	0.00983406	1.48131e-58	0.0151268	0.012012	0.207921	0.219404	14	0.674515	1
ENSG00000105610	19	ENSG00000105610	12996616	rs2305796	19	12954141	T	C	0.240286	0.0027	0.0021	0.2026	-0.056961	0.0091275	4.35901e-10	-0.0474008	0.0376416	0.207934	0.0871536	8	0.674515	1
ENSG00000243176	3	ENSG00000243176	156996033	rs7647643	3	156885337	T	C	0.354806	0.0024	0.0019	0.1967	0.312651	0.0196502	5.33275e-57	0.0076763	0.00609619	0.20796	0.0919361	20	0.674515	1
ENSG00000211790	14	ENSG00000211790	22362911	rs17182867	14	22342442	T	C	0.275051	-0.0024	0.0019	0.2137	-0.332883	0.0210217	1.77888e-56	0.00720974	0.00572584	0.207973	0.932149	15	0.674515	1
ENSG00000068615	2	ENSG00000068615	86503161	rs4832255	2	86449548	T	G	0.127812	-0.0034	0.0027	0.2165	0.799327	0.0114819	0	-0.00425358	0.00337839	0.208011	0.246879	20	0.674515	1
ENSG00000254812	8	ENSG00000254812	144715083	rs2242086	8	144695499	A	C	0.213701	-0.0029	0.0023	0.2001	-0.619664	0.0272148	9.21964e-115	0.00467995	0.00371737	0.208052	0.404378	17	0.674515	1
ENSG00000149418	11	ENSG00000149418	130054864	rs959354	11	130009581	C	T	0.0981595	0.0034	0.0027	0.2111	-0.559894	0.0127989	0	-0.00607258	0.00482434	0.208125	0.045337	20	0.67453	1
ENSG00000113161	5	ENSG00000113161	74645041	rs6453133	5	74692776	G	A	0.286299	-0.0024	0.0019	0.2156	0.127763	0.00853654	1.2137e-50	-0.0187848	0.0149242	0.208145	0.155082	20	0.67453	1
ENSG00000245869	11	ENSG00000245869	118757500	rs3922	11	118765600	G	A	0.41411	-0.0023	0.0018	0.1996	-0.160466	0.0222473	5.48131e-13	0.0143333	0.011392	0.208324	0.37176	7	0.674741	1
ENSG00000142252	19	ENSG00000142252	45588617	rs11672002	19	45624987	T	C	0.314928	-0.0024	0.0019	0.2054	-0.153666	0.0108428	1.36171e-45	0.0156183	0.0124135	0.20833	0.112249	15	0.674741	1
ENSG00000258539	10	ENSG00000258539	126392972	rs10751598	10	126290951	G	A	0.439673	-0.0023	0.0018	0.1911	-0.143545	0.0199291	5.89881e-13	0.0160228	0.0127354	0.208343	0.51483	20	0.674741	1
ENSG00000146063	5	ENSG00000146063	180656154	rs17080884	5	180645965	T	C	0.173824	-0.0029	0.0023	0.2068	-0.175623	0.0105332	2.04617e-62	0.0165126	0.0131336	0.208652	0.151932	14	0.675451	1
ENSG00000262312	16	ENSG00000262312	3595108	rs2791	16	3708170	T	C	0.0388548	0.0056	0.0044	0.1969	0.425806	0.0527615	7.00682e-16	0.0131515	0.010461	0.208685	0.124129	13	0.675451	1
ENSG00000101624	18	ENSG00000101624	12682304	rs566326	18	12526238	T	C	0.328221	-0.0023	0.0018	0.2107	0.0642026	0.00914359	2.1934e-12	-0.0358241	0.0284967	0.208706	0.629333	18	0.675451	1
ENSG00000163389	3	ENSG00000163389	119200670	rs17203139	3	119205217	G	T	0.0725971	-0.0044	0.0035	0.216	1.01149	0.0171174	0	-0.00435001	0.00346102	0.208805	0.792618	20	0.675451	1
ENSG00000174123	4	ENSG00000174123	38779235	rs11096956	4	38776180	A	C	0.247444	-0.0029	0.0023	0.1973	-0.154731	0.00984269	1.0963e-55	0.0187422	0.0149122	0.208814	0.0414179	20	0.675451	1
ENSG00000101213	20	ENSG00000101213	62164250	rs310653	20	62171556	C	T	0.44274	0.0023	0.0018	0.2058	-0.0712958	0.0102392	3.331e-12	-0.0322599	0.0256685	0.208829	0.981811	4	0.675451	1
ENSG00000108312	17	ENSG00000108312	42290697	rs4793084	17	42317371	G	T	0.286299	-0.0024	0.0019	0.2131	0.106936	0.00873445	1.8314e-34	-0.0224434	0.017862	0.208939	0.37147	20	0.675454	1
ENSG00000196419	22	ENSG00000196419	42038583	rs28371717	22	42524310	A	C	0.00613497	-0.0105	0.0082	0.1961	0.313176	0.0481794	8.02131e-11	-0.0335275	0.0266866	0.208992			0.675454	1
ENSG00000157259	7	ENSG00000157259	92082458	rs7777732	7	92068523	T	C	0.149284	0.0034	0.0027	0.2099	-0.224004	0.0121489	6.48645e-76	-0.0151783	0.0120815	0.208995	0.00350013	20	0.675454	1
ENSG00000181817	1	ENSG00000181817	36860166	rs1126984	1	36863456	A	G	0.358896	-0.0024	0.0019	0.1948	-0.100346	0.00831267	1.4957e-33	0.0239173	0.0190379	0.209008	0.346332	20	0.675454	1
ENSG00000161243	19	ENSG00000161243	39502389	rs6508841	19	39514844	C	T	0.382413	-0.0024	0.0019	0.2064	0.0990356	0.00829167	6.97856e-33	-0.0242337	0.019292	0.209061	0.337335	16	0.675481	1
ENSG00000236255	2	ENSG00000236255	118595373	rs2060332	2	118551825	C	A	0.283231	-0.0024	0.0019	0.2143	0.132766	0.011687	6.59928e-30	-0.0180769	0.0143991	0.209326	0.846185	20	0.67574	1
ENSG00000170581	12	ENSG00000170581	56744660	rs41423244	12	56693520	A	C	0.0633947	0.0044	0.0035	0.2087	-0.370534	0.0155518	1.8048e-125	-0.0118748	0.00945897	0.209335	0.0177519	14	0.67574	1
ENSG00000265206	17	ENSG00000265206	56409057	rs2526378	17	56404349	G	A	0.474438	0.0023	0.0018	0.1839	-0.0719622	0.0107189	1.8988e-11	-0.0319612	0.0254621	0.20939	0.474683	20	0.67574	1
ENSG00000269925	1	ENSG00000269925	7836639	rs707455	1	7825311	A	G	0.456033	0.0023	0.0018	0.2023	0.128455	0.0191449	1.9516e-11	0.0179051	0.0142646	0.209399	0.552571	20	0.67574	1
ENSG00000235098	1	ENSG00000235098	1355474	rs12089560	1	1356550	G	A	0.0848671	0.0043	0.0034	0.206	-0.276356	0.0270884	1.9423e-24	-0.0155596	0.0123972	0.209443	0.0486704	20	0.67574	1
ENSG00000137807	15	ENSG00000137807	69723674	rs11852675	15	69728530	C	A	0.0501022	0.0063	0.005	0.2041	0.282871	0.0201157	6.48382e-45	0.0222717	0.0177467	0.209489	0.369985	8	0.67574	1
ENSG00000126804	14	ENSG00000126804	64985419	rs13329053	14	64975679	C	T	0.452965	-0.0023	0.0018	0.1902	0.0543053	0.00814221	2.565e-11	-0.0423531	0.0337487	0.209495	0.43463	19	0.67574	1
ENSG00000255521	11	ENSG00000255521	35156890	rs3751031	11	35161076	C	T	0.0695297	0.0039	0.0031	0.2006	0.649468	0.0363852	2.90073e-71	0.00600492	0.00478498	0.209496	0.643789	12	0.67574	1
ENSG00000233392	2	ENSG00000233392	241900451	rs12466789	2	241905779	A	G	0.351738	0.0024	0.0019	0.2042	0.221482	0.0202418	7.27406e-28	0.0108361	0.00863554	0.209543	0.352646	9	0.675746	1
ENSG00000120262	6	ENSG00000120262	151878746	rs17081270	6	151785551	G	A	0.0511247	-0.0049	0.0039	0.2101	0.43669	0.018819	4.07239e-119	-0.0112208	0.0089439	0.209634	0.0615592	17	0.675796	1
ENSG00000131504	5	ENSG00000131504	140946602	rs11748064	5	140930162	T	C	0.110429	-0.0033	0.0026	0.2008	-0.0927655	0.0112593	1.73661e-16	0.0355736	0.0283583	0.209685	0.395285	20	0.675796	1
ENSG00000158292	1	ENSG00000158292	6314220	rs10489535	1	6343825	A	G	0.0511247	-0.0052	0.0041	0.2119	-0.185614	0.0218302	1.8539e-17	0.0280152	0.0223333	0.209692	0.0325827	14	0.675796	1
ENSG00000268913	19	ENSG00000268913	38822495	rs3900981	19	38800165	T	C	0.230061	-0.0028	0.0022	0.2152	0.172383	0.0234931	2.1746e-13	-0.0162429	0.0129528	0.209841	0.520246	13	0.676131	1
ENSG00000124574	6	ENSG00000124574	43406636	rs1214749	6	43418733	A	G	0.284254	-0.0024	0.0019	0.2078	0.0903805	0.0087186	3.52561e-25	-0.0265544	0.0211777	0.209884	0.250095	11	0.676131	1
ENSG00000129282	17	ENSG00000129282	34961704	rs1005552	17	34949598	C	T	0.439673	0.0023	0.0018	0.1895	-0.0760308	0.0119129	1.7456e-10	-0.0302509	0.0241444	0.210237	0.170996	11	0.677119	1
ENSG00000125551	2	ENSG00000125551	88052959	rs10203656	2	87278884	A	G	0.371166	-0.0079	0.0063	0.2081	0.581192	0.0200572	1.29014e-184	-0.0135928	0.0108499	0.21028	0.255038	8	0.677119	1
ENSG00000131061	20	ENSG00000131061	32349769	rs6142010	20	32326515	T	C	0.177914	-0.0029	0.0023	0.2183	0.113878	0.0104	6.65937e-28	-0.0254659	0.0203305	0.210354	0.129793	18	0.677213	1
ENSG00000168916	5	ENSG00000168916	124028554	rs12516382	5	124348069	A	G	0.161554	0.0029	0.0023	0.1993	0.121022	0.0112736	6.97192e-27	0.0239626	0.0191354	0.210475	0.0729082	10	0.677458	1
ENSG00000106399	7	ENSG00000106399	7717193	rs3735460	7	7679885	A	G	0.0899796	-0.0039	0.0031	0.2088	0.254536	0.0198956	1.78031e-37	-0.015322	0.0122378	0.210561	0.999873	20	0.677569	1
ENSG00000137818	15	ENSG00000137818	69746689	rs11852675	15	69728530	C	A	0.0501022	0.0063	0.005	0.2041	0.257508	0.0233483	2.76931e-28	0.0244653	0.0195432	0.210622	0.491891	14	0.677569	1
ENSG00000183281	2	ENSG00000183281	87239328	rs10203656	2	87278884	A	G	0.371166	-0.0079	0.0063	0.2081	0.444015	0.0208495	1.23111e-100	-0.0177922	0.0142133	0.210643	0.182116	13	0.677569	1
ENSG00000130164	19	ENSG00000130164	11222265	rs1799898	19	11227554	T	C	0.161554	-0.0033	0.0026	0.2005	0.0914121	0.012249	8.47029e-14	-0.0361003	0.0288511	0.210839	0.0411606	11	0.67783	1
ENSG00000173559	2	ENSG00000173559	192548022	rs4640333	2	192435264	G	A	0.367076	-0.0024	0.0019	0.2042	-0.0844136	0.00931492	1.2785e-19	0.0284314	0.0227258	0.210912	0.0682514	8	0.67783	1
ENSG00000212993	8	ENSG00000212993	128429423	rs12546489	8	127509238	A	G	0.0654397	0.0039	0.0031	0.2066	-0.26631	0.0224917	2.41302e-32	-0.0146446	0.0117061	0.210926	0.81691	14	0.67783	1
ENSG00000069974	15	ENSG00000069974	55553237	rs9920531	15	55520514	T	C	0.0817996	-0.0039	0.0031	0.2158	0.160579	0.0138607	4.89824e-31	-0.0242871	0.0194186	0.21104	0.819738	15	0.67783	1
ENSG00000188822	1	ENSG00000188822	24241282	rs9424398	1	24221834	T	G	0.169734	0.0029	0.0023	0.2134	-0.104697	0.0106661	9.62709e-23	-0.0276991	0.0221487	0.211083	0.869799	7	0.67783	1
ENSG00000168209	10	ENSG00000168209	74034736	rs7082882	10	74309719	C	T	0.360941	0.0024	0.0019	0.2259	-0.0760674	0.00864441	1.373e-18	-0.031551	0.0252339	0.211175	0.00196093	20	0.67783	1
ENSG00000163735	4	ENSG00000163735	74862927	rs425535	4	74863997	T	C	0.113497	0.0035	0.0028	0.216	0.830063	0.0119067	0	0.00421655	0.00337378	0.211373	0.131844	20	0.67783	1
ENSG00000115129	2	ENSG00000115129	24304517	rs1134516	2	24342532	A	G	0.152352	-0.003	0.0024	0.2159	-0.616491	0.0100223	0	0.00486625	0.0038938	0.211394	0.34887	20	0.67783	1
ENSG00000135473	12	ENSG00000135473	56718922	rs2291361	12	56717805	A	G	0.0633947	0.0044	0.0035	0.2099	0.18829	0.0163551	1.1399e-30	0.0233683	0.0186989	0.211404	0.0735263	5	0.67783	1
ENSG00000168883	2	ENSG00000168883	85853191	rs11544042	2	85843348	T	C	0.0777096	-0.0045	0.0036	0.2139	-0.832687	0.0163844	0	0.00540419	0.00432466	0.211438	0.34659	15	0.67783	1
ENSG00000163421	3	ENSG00000163421	71827582	rs7634474	3	71829467	A	G	0.177914	-0.003	0.0024	0.2194	0.491372	0.00972891	0	-0.00610535	0.00488578	0.211439	0.17961	18	0.67783	1
ENSG00000104972	19	ENSG00000104972	55117162	rs13382124	19	55163337	G	A	0.0817996	0.0045	0.0036	0.2164	0.653089	0.0165439	0	0.00689034	0.00551503	0.211528	0.160456	11	0.67783	1
ENSG00000173905	3	ENSG00000173905	167770114	rs10936548	3	167721648	G	A	0.0940695	-0.0035	0.0028	0.2101	0.469968	0.0121539	0	-0.00744731	0.00596096	0.211538	0.0303308	17	0.67783	1
ENSG00000130635	9	ENSG00000130635	137635153	rs12554098	9	137573609	A	G	0.123722	-0.0034	0.0027	0.2029	-0.134174	0.013484	2.50669e-23	0.0253403	0.0202837	0.211557	0.414759	12	0.67783	1
ENSG00000100056	22	ENSG00000100056	19124994	rs715544	22	19133605	A	G	0.0869121	0.004	0.0032	0.2037	-0.613524	0.0174644	2.34882e-270	-0.00651972	0.00521907	0.211589	0.88569	6	0.67783	1
ENSG00000139505	13	ENSG00000139505	25832227	rs9645860	13	25846200	T	C	0.169734	-0.003	0.0024	0.2102	0.333254	0.0106207	4.07722e-216	-0.00900215	0.00720743	0.211662	0.584123	15	0.67783	1
ENSG00000267701	18	ENSG00000267701	60981175	rs1893806	18	60984964	C	A	0.435583	0.0023	0.0018	0.1841	-0.126867	0.0214324	3.2312e-09	-0.0181292	0.0145149	0.211662	0.485086	7	0.67783	1
ENSG00000133393	16	ENSG00000133393	15971029	rs1557521	16	15980247	C	T	0.157464	-0.003	0.0024	0.2177	0.369506	0.0119075	2.03345e-211	-0.00811895	0.00650043	0.21167	0.30634	17	0.67783	1
ENSG00000133884	11	ENSG00000133884	65110972	rs629710	11	65109233	A	C	0.282209	-0.0025	0.002	0.1992	-0.281893	0.00910337	1.55702e-210	0.00886861	0.00710067	0.211671	0.317567	20	0.67783	1
ENSG00000182718	15	ENSG00000182718	60667207	rs2100432	15	60687844	A	G	0.271984	0.0025	0.002	0.219	0.277332	0.0091238	6.11026e-203	0.00901448	0.00721768	0.211685	0.414912	20	0.67783	1
ENSG00000171643	5	ENSG00000171643	76181650	rs4704369	5	76144865	T	C	0.302658	0.0025	0.002	0.215	0.229406	0.00858595	2.84684e-157	0.0108977	0.0087277	0.211799	0.661313	20	0.67783	1
ENSG00000134108	3	ENSG00000134108	5193250	rs11714002	3	5189701	A	G	0.290389	0.0025	0.002	0.1943	-0.226665	0.00862943	4.63153e-152	-0.0110295	0.00883358	0.211816	0.981811	18	0.67783	1
ENSG00000142002	19	ENSG00000142002	4699960	rs8101703	19	4717187	G	A	0.240286	-0.0025	0.002	0.2153	0.280657	0.0108317	5.03207e-148	-0.00890766	0.00713441	0.211831	0.608546	9	0.67783	1
ENSG00000110395	11	ENSG00000110395	119127201	rs1893032	11	119088883	A	G	0.329243	0.0025	0.002	0.2048	-0.313743	0.0127154	2.02412e-134	-0.00796832	0.00638283	0.211885	0.218408	20	0.67783	1
ENSG00000170837	3	ENSG00000170837	71804424	rs7634474	3	71829467	A	G	0.177914	-0.003	0.0024	0.2194	0.246817	0.0100175	4.87595e-134	-0.0121548	0.00973631	0.211887	0.156649	18	0.67783	1
ENSG00000254286	8	ENSG00000254286	127647890	rs12546489	8	127509238	A	G	0.0654397	0.0039	0.0031	0.2066	-0.327563	0.0326336	1.04181e-23	-0.0119061	0.00953787	0.211922	0.541654	15	0.67783	1
ENSG00000243754	9	ENSG00000243754	4873185	rs12552790	9	4864237	T	C	0.0521472	0.0053	0.0042	0.2051	0.444762	0.0522131	1.6205e-17	0.0119165	0.00954631	0.211928	0.532968	6	0.67783	1
ENSG00000115840	2	ENSG00000115840	172752823	rs10184866	2	172608956	G	T	0.280164	0.0025	0.002	0.2018	0.189781	0.00891962	1.86231e-100	0.0131731	0.0105566	0.212087	0.332439	20	0.677933	1
ENSG00000229645	14	ENSG00000229645	95875016	rs86990	14	95989208	A	G	0.256646	-0.0025	0.002	0.2214	-0.22715	0.0106929	3.82642e-100	0.0110059	0.00881997	0.212089	0.284274	18	0.677933	1
ENSG00000128242	22	ENSG00000128242	30960598	rs42931	22	30960412	C	T	0.360941	-0.0023	0.0018	0.2029	-0.0485725	0.00838759	6.99692e-09	0.0473519	0.0379494	0.212117	0.249535	6	0.677933	1
ENSG00000253921	5	ENSG00000253921	151140180	rs919263	5	151265853	C	T	0.271984	0.0025	0.002	0.2125	-0.504884	0.024499	2.30727e-94	-0.00495163	0.00396858	0.212138	0.341743	20	0.677933	1
ENSG00000104866	19	ENSG00000104866	45622994	rs17562676	19	45601581	A	G	0.149284	-0.003	0.0024	0.1982	0.397611	0.0202314	5.42792e-86	-0.00754505	0.00604824	0.212222	0.0148367	11	0.677954	1
ENSG00000008300	3	ENSG00000008300	48687125	rs2286652	3	48689192	A	G	0.118609	0.0035	0.0028	0.2157	-0.258129	0.0132211	6.86484e-85	-0.0135591	0.0108695	0.212234	0.148369	20	0.677954	1
ENSG00000178917	3	ENSG00000178917	44546295	rs13319803	3	44635461	A	G	0.428425	0.0023	0.0018	0.2145	0.0584978	0.0101902	9.43419e-09	0.0393177	0.0315234	0.212304	0.00584485	20	0.678036	1
ENSG00000105472	19	ENSG00000105472	51227780	rs722036	19	51230490	G	A	0.266871	-0.0025	0.002	0.201	0.159322	0.0091254	2.9301e-68	-0.0156915	0.0125853	0.212468	0.625886	8	0.678344	1
ENSG00000259865	1	ENSG00000259865	247351205	rs6691539	1	247372672	T	C	0.298569	0.0025	0.002	0.2093	0.354477	0.0204983	5.31157e-67	0.00705264	0.00565683	0.21249	0.307521	20	0.678344	1
ENSG00000178935	19	ENSG00000178935	58320745	rs2009061	19	58339668	G	A	0.263804	0.0025	0.002	0.2259	-0.149896	0.00891699	2.05478e-63	-0.0166782	0.0133794	0.21256	0.247491	20	0.678423	1
ENSG00000232347	1	ENSG00000232347	247389559	rs6691539	1	247372672	T	C	0.298569	0.0025	0.002	0.2093	0.378593	0.0229941	6.56797e-61	0.00660339	0.00529792	0.212613	0.380206	20	0.678451	1
ENSG00000110400	11	ENSG00000110400	119546957	rs12793075	11	119608316	G	A	0.481595	-0.0023	0.0018	0.1964	-0.044939	0.00795887	1.6384e-08	0.0511805	0.0410671	0.212667	0.700072	15	0.678469	1
ENSG00000176401	19	ENSG00000176401	40022562	rs7246072	19	40025197	T	C	0.261759	0.0025	0.002	0.2144	-0.142392	0.00908296	2.17959e-55	-0.0175572	0.0140903	0.212748	0.970971	20	0.678469	1
ENSG00000100162	22	ENSG00000100162	42338946	rs5758511	22	42336172	A	G	0.264826	0.0025	0.002	0.2035	-0.137447	0.0089262	1.68291e-53	-0.0181888	0.0145989	0.212801	0.00285553	20	0.678469	1
ENSG00000265749	17	ENSG00000265749	8276763	rs422679	17	8285398	T	C	0.299591	-0.0024	0.0019	0.2049	-0.162548	0.0215364	4.43351e-14	0.0147648	0.0118514	0.212826	0.811075	9	0.678469	1
ENSG00000260296	4	ENSG00000260296	40168873	rs11097014	4	40060368	C	A	0.222904	0.0025	0.002	0.2143	0.330856	0.0218892	1.2897e-51	0.00755616	0.00606557	0.212857	0.134912	20	0.678469	1
ENSG00000260810	14	ENSG00000260810	91724995	rs7159692	14	91729406	T	G	0.101227	-0.0033	0.0026	0.2041	-0.183846	0.028474	1.0708e-10	0.0179499	0.014413	0.212986	0.158729	12	0.678469	1
ENSG00000140022	14	ENSG00000140022	81814904	rs8004137	14	81884857	A	G	0.257669	-0.0025	0.002	0.2125	0.190083	0.0131231	1.516e-47	-0.0131522	0.0105608	0.212995	0.888778	10	0.678469	1
ENSG00000261351	15	ENSG00000261351	66783266	rs10468036	15	66710276	T	C	0.109407	-0.004	0.0032	0.2088	-0.390937	0.0271235	4.2744e-47	0.0102318	0.00821619	0.213012	0.0882062	20	0.678469	1
ENSG00000254718	14	ENSG00000254718	60711161	rs11628628	14	60707546	A	C	0.284254	-0.0024	0.0019	0.2011	-0.158684	0.0214172	1.2706e-13	0.0151244	0.0121462	0.213061	0.83787	11	0.678469	1
ENSG00000156738	11	ENSG00000156738	60230729	rs4938941	11	60173360	A	G	0.344581	0.0023	0.0018	0.2027	-0.0465117	0.00838321	2.88629e-08	-0.0494499	0.039713	0.213065	0.879531	13	0.678469	1
ENSG00000142694	1	ENSG00000142694	36788693	rs522468	1	36653677	T	G	0.263804	-0.0025	0.002	0.2081	-0.152014	0.0111504	2.54878e-42	0.0164459	0.0132119	0.213213	0.35918	13	0.678799	1
ENSG00000128699	2	ENSG00000128699	190642073	rs3828267	2	190531615	C	T	0.0449898	-0.005	0.004	0.2025	-0.230185	0.0173678	4.30065e-40	0.0217216	0.0174544	0.213324	0.207137	3	0.67901	1
ENSG00000263568	1	ENSG00000263568	247365315	rs6691539	1	247372672	T	C	0.298569	0.0025	0.002	0.2093	-0.245135	0.0212636	9.48915e-31	-0.0101985	0.00820658	0.213972	0.164248	20	0.680931	1
ENSG00000146477	6	ENSG00000146477	160822657	rs8187724	6	160857949	C	A	0.0132924	0.0083	0.0066	0.2066	-0.313102	0.0390801	1.1304e-15	-0.0265089	0.0213375	0.214102			0.681202	1
ENSG00000122043	13	ENSG00000122043	30517333	rs633496	13	30516338	A	C	0.289366	-0.0025	0.002	0.2109	0.11432	0.0109191	1.1889e-25	-0.0218684	0.0176189	0.214537	0.16581	20	0.682443	1
ENSG00000125246	13	ENSG00000125246	100404153	rs1107450	13	100310109	C	A	0.108384	0.0036	0.0029	0.2181	-0.483789	0.0126776	0	-0.00744126	0.00599752	0.214708	0.813295	20	0.682817	1
ENSG00000077380	2	ENSG00000077380	172574424	rs12692973	2	172642057	T	C	0.275051	0.0025	0.002	0.1932	-0.148348	0.0147589	9.05711e-24	-0.0168523	0.0135857	0.214811	0.493273	20	0.682817	1
ENSG00000244167	7	ENSG00000244167	7217769	rs1010366	7	7229826	C	T	0.347648	0.0024	0.0019	0.2008	0.159524	0.0242813	5.03831e-11	0.0150448	0.0121286	0.214813	0.0910069	20	0.682817	1
ENSG00000120837	12	ENSG00000120837	104521461	rs11111897	12	104503902	T	C	0.212679	0.0028	0.0022	0.192	-0.0514544	0.0093066	3.2243e-08	-0.0544172	0.0438746	0.214869	0.26088	10	0.682817	1
ENSG00000173988	13	ENSG00000173988	46818792	rs7338001	13	46755852	A	G	0.309816	0.0025	0.002	0.194	0.22345	0.0225511	3.81959e-23	0.0111882	0.00902151	0.214912	0.958942	14	0.682817	1
ENSG00000244361	5	ENSG00000244361	10489093	rs17759853	5	10489579	A	G	0.319018	-0.0076	0.0061	0.2137	-0.29065	0.022517	4.05703e-38	0.0261483	0.021085	0.214924			0.682817	1
ENSG00000144115	2	ENSG00000144115	88477990	rs10185660	2	88463237	C	T	0.137014	-0.0031	0.0025	0.2198	0.916423	0.00954825	0	-0.00338272	0.00272823	0.215014	0.297227	20	0.682958	1
ENSG00000266405	18	ENSG00000266405	2653781	rs11660259	18	2636514	G	A	0.406953	0.006	0.0048	0.2042	0.181485	0.0191085	2.1478e-21	0.0330606	0.0266766	0.21523	0.200439	20	0.683502	1
ENSG00000250771	4	ENSG00000250771	154581826	rs10030403	4	154573663	G	A	0.237219	-0.0106	0.0085	0.2129	0.229915	0.0221213	2.6571e-25	-0.046104	0.0372353	0.21565	0.102486	19	0.684622	1
ENSG00000129493	14	ENSG00000129493	31825391	rs3887865	14	31858025	C	T	0.0470348	-0.0044	0.0035	0.2191	0.113891	0.0159874	1.0499e-12	-0.0386333	0.0312059	0.215711	0.590507	5	0.684622	1
ENSG00000124813	6	ENSG00000124813	45463990	rs1200428	6	45518202	T	G	0.230061	0.0026	0.0021	0.2184	-0.526279	0.00915842	0	-0.00494035	0.00399121	0.215787	0.905285	20	0.684622	1
ENSG00000086289	7	ENSG00000086289	37857494	rs3734952	7	37965165	T	C	0.238241	0.0026	0.0021	0.2136	-0.495892	0.00924118	0	-0.00524308	0.00423592	0.215803	0.254838	14	0.684622	1
ENSG00000198874	7	ENSG00000198874	66582330	rs10228308	7	66515614	C	T	0.219836	0.0026	0.0021	0.2205	0.462496	0.0101279	0	0.00562167	0.00454225	0.215849	0.547576	20	0.684622	1
ENSG00000182224	17	ENSG00000182224	7763332	rs11078710	17	7777041	A	C	0.199387	-0.0026	0.0021	0.2158	-0.416062	0.00922296	0	0.00624906	0.00504922	0.215854	0.679878	20	0.684622	1
ENSG00000185305	5	ENSG00000185305	53393093	rs35941	5	53606295	T	C	0.156442	-0.0031	0.0025	0.2056	0.210736	0.0109858	5.17273e-82	-0.0147103	0.0118879	0.215932	0.692119	10	0.684622	1
ENSG00000121481	1	ENSG00000121481	185043118	rs10911676	1	185071831	C	T	0.0654397	0.0046	0.0037	0.218	-0.200356	0.0156948	2.54521e-37	-0.0229591	0.0185545	0.215943	0.338536	20	0.684622	1
ENSG00000226321	2	ENSG00000226321	241895465	rs12466789	2	241905779	A	G	0.351738	0.0024	0.0019	0.2042	0.0609206	0.00994849	9.14841e-10	0.0393956	0.0318448	0.216045	0.552653	4	0.684731	1
ENSG00000109099	17	ENSG00000109099	15150869	rs12943480	17	15412038	A	G	0.202454	-0.0026	0.0021	0.2192	0.294234	0.00975637	8.37439e-200	-0.00883649	0.00714318	0.216067	0.390823	20	0.684731	1
ENSG00000153363	1	ENSG00000153363	211581011	rs12739630	1	211591687	A	G	0.204499	0.0026	0.0021	0.2232	0.297724	0.01154	9.00577e-147	0.00873292	0.00706163	0.216209	0.833975	20	0.685037	1
ENSG00000158270	18	ENSG00000158270	410041	rs2846667	18	466810	T	G	0.242331	-0.0026	0.0021	0.2136	-0.217508	0.00953357	3.25452e-115	0.0119536	0.009669	0.216356	0.148328	20	0.685309	1
ENSG00000181004	4	ENSG00000181004	123659977	rs309344	4	123644812	A	G	0.213701	0.0026	0.0021	0.2044	0.211327	0.00945956	1.51037e-110	0.0123032	0.00995247	0.216385	0.756267	20	0.685309	1
ENSG00000090470	15	ENSG00000090470	65417945	rs7402511	15	65030792	T	C	0.0132924	-0.0086	0.0069	0.2139	0.25406	0.0264657	8.02554e-22	-0.0338502	0.0273868	0.216458	0.174312	9	0.685365	1
ENSG00000198833	6	ENSG00000198833	90049455	rs7764923	6	90022921	T	C	0.226994	0.0026	0.0021	0.2289	0.195174	0.00938265	4.18609e-96	0.0133214	0.0107787	0.216493	0.308959	20	0.685365	1
ENSG00000170791	8	ENSG00000170791	57127801	rs6474051	8	57125270	T	C	0.229039	0.0026	0.0021	0.2107	-0.184496	0.00999792	4.89645e-76	-0.0140925	0.011408	0.216712	0.00493188	13	0.685917	1
ENSG00000132793	20	ENSG00000132793	39979391	rs6129731	20	39660687	C	A	0.296524	0.0024	0.0019	0.1983	0.0510504	0.00867762	4.02901e-09	0.0470124	0.0380664	0.216827	0.736121	18	0.686078	1
ENSG00000213221	9	ENSG00000213221	139256086	rs3812561	9	139270876	A	G	0.0378323	0.0063	0.0051	0.2225	1.01077	0.0210062	0	0.00623286	0.00504731	0.216872	0.147853	11	0.686078	1
ENSG00000092531	15	ENSG00000092531	42810489	rs1060291	15	42820589	A	G	0.221881	0.0026	0.0021	0.2154	0.177549	0.0104559	1.1392e-64	0.0146438	0.0118591	0.216898	0.0898523	20	0.686078	1
ENSG00000115073	2	ENSG00000115073	98276500	rs11692435	2	98275354	A	G	0.0848671	0.0042	0.0034	0.223	0.457315	0.0132274	6.36626e-262	0.00918405	0.00743945	0.217014	0.612289	20	0.686302	1
ENSG00000198742	7	ENSG00000198742	98683392	rs4236540	7	98769025	G	T	0.289366	-0.0025	0.002	0.2187	0.0707246	0.00912881	9.37927e-15	-0.0353484	0.0286444	0.217188	0.0191001	7	0.686567	1
ENSG00000171914	15	ENSG00000171914	62909777	rs2261472	15	62680950	C	T	0.244376	-0.0025	0.002	0.2127	0.0688405	0.00892897	1.2602e-14	-0.0363158	0.029432	0.217245	0.671543	14	0.686567	1
ENSG00000090565	16	ENSG00000090565	524315	rs7205963	16	523120	T	C	0.0838446	0.0041	0.0033	0.207	-0.165432	0.01573	7.2134e-26	-0.0247836	0.0200865	0.217261	0.159775	16	0.686567	1
ENSG00000151789	3	ENSG00000151789	21937363	rs11719345	3	21789193	A	G	0.237219	0.0026	0.0021	0.2056	-0.138742	0.00936269	1.11082e-49	-0.0187398	0.0151888	0.217279	0.600961	17	0.686567	1
ENSG00000151490	12	ENSG00000151490	15612832	rs17174795	12	15756489	G	T	0.122699	0.0031	0.0025	0.2095	0.140898	0.0117953	6.87846e-33	0.0220018	0.0178387	0.217437	0.712521	15	0.686923	1
ENSG00000213638	19	ENSG00000213638	1909410	rs7260336	19	1910106	C	A	0.140082	0.0036	0.0029	0.2144	0.141138	0.0135244	1.7017e-25	0.0255069	0.0206921	0.217692	0.0276343	11	0.687586	1
ENSG00000143321	1	ENSG00000143321	156724308	rs6701637	1	156767253	T	C	0.0633947	0.0047	0.0038	0.2067	-0.235781	0.0167192	3.67071e-45	-0.0199338	0.0161785	0.217907	0.364326	11	0.688032	1
ENSG00000203993	9	ENSG00000203993	140511571	rs2987618	9	140505476	C	T	0.129857	0.0084	0.0068	0.2192	-0.188379	0.011043	3.01703e-65	-0.044591	0.036192	0.217924	0.230894	20	0.688032	1
ENSG00000185585	9	ENSG00000185585	127558300	rs913232	9	127562973	G	A	0.335378	-0.0025	0.002	0.2008	0.0644447	0.00894147	5.703e-13	-0.0387929	0.0314976	0.218093	0.107272	3	0.688425	1
ENSG00000148985	11	ENSG00000148985	3833277	rs2898938	11	3832257	G	T	0.255624	0.0026	0.0021	0.2051	-0.106689	0.00904439	4.0834e-32	-0.0243698	0.0197914	0.218199	0.30847	16	0.688615	1
ENSG00000061938	3	ENSG00000061938	195614525	rs2278034	3	195596907	C	T	0.566462	0.0073	0.0059	0.2163	0.105432	0.00864737	3.41218e-34	0.0692388	0.0562475	0.218336	0.31844	9	0.688904	1
ENSG00000233098	17	ENSG00000233098	20838667	rs11204325	17	20852046	A	G	0.275051	0.0026	0.0021	0.215	-0.252182	0.0222685	9.91295e-30	-0.01031	0.00837693	0.218412	0.839014	19	0.688962	1
ENSG00000100109	22	ENSG00000100109	26897831	rs12628373	22	26904541	A	G	0.142127	-0.0032	0.0026	0.2195	-0.991903	0.00999978	0	0.00322612	0.00262143	0.218445	0.0687775	20	0.688962	1
ENSG00000005206	19	ENSG00000005206	2341858	rs11881121	19	2339513	C	T	0.224949	-0.0025	0.002	0.2203	0.0793573	0.0113611	2.8486e-12	-0.0315031	0.0256028	0.218528	0.969306	4	0.689071	1
ENSG00000228863	1	ENSG00000228863	160647133	rs1553456	1	160648396	A	G	0.215746	-0.0026	0.0021	0.2121	-0.251631	0.0228556	3.43529e-28	0.0103326	0.00839816	0.21857	0.0334496	4	0.689071	1
ENSG00000124172	20	ENSG00000124172	57603979	rs6070701	20	57621455	C	T	0.0981595	-0.0035	0.0028	0.2243	-0.1017	0.0148541	7.5626e-12	0.034415	0.0279871	0.218819	0.0696856	9	0.68959	1
ENSG00000260947	9	ENSG00000260947	33699220	rs16933401	9	33685835	T	C	0.0654397	0.0048	0.0039	0.2169	1.17833	0.040719	3.97343e-184	0.00407357	0.00331277	0.218825	0.879551	20	0.68959	1
ENSG00000142173	21	ENSG00000142173	47535387	rs1475915	21	47517157	A	C	0.130879	0.0032	0.0026	0.2131	-0.398665	0.014768	1.67812e-160	-0.00802678	0.00652853	0.218887	0.212058	16	0.689621	1
ENSG00000106236	7	ENSG00000106236	98252894	rs10254240	7	98139199	A	G	0.0378323	-0.0056	0.0045	0.2116	0.151848	0.0191543	2.23419e-15	-0.036879	0.0299978	0.218926	0.47666	4	0.689621	1
ENSG00000100345	22	ENSG00000100345	36730695	rs2481	22	36677400	A	G	0.151329	-0.0032	0.0026	0.2184	-0.252366	0.0105355	8.39471e-127	0.01268	0.0103161	0.219016	0.176176	15	0.689735	1
ENSG00000146476	6	ENSG00000146476	151782329	rs6557142	6	151784049	T	G	0.0511247	-0.0048	0.0039	0.2227	0.392792	0.0170159	6.73488e-118	-0.0122202	0.00994302	0.219063	0.0119193	11	0.689735	1
ENSG00000172456	1	ENSG00000172456	59997828	rs591512	1	60223332	T	C	0.150307	0.0032	0.0026	0.2196	0.255851	0.0113783	5.71605e-112	0.0125073	0.0101774	0.219098	0.0550378	9	0.689735	1
ENSG00000167775	19	ENSG00000167775	8370125	rs2232767	19	8373533	C	A	0.0419223	-0.0059	0.0048	0.2183	-0.694422	0.0222137	1.5824e-214	0.00849628	0.00691757	0.219365	0.621915	7	0.689967	1
ENSG00000144815	3	ENSG00000144815	101522559	rs2288273	3	101378927	A	G	0.0705521	-0.0043	0.0035	0.2245	-0.705606	0.0163098	0	0.00609405	0.00496227	0.219418	0.0332869	20	0.689967	1
ENSG00000173818	17	ENSG00000173818	78400425	rs4078429	17	78335372	C	T	0.0439673	-0.0053	0.0043	0.2121	-0.285418	0.021414	1.5783e-40	0.0185692	0.0151299	0.219702	0.756449	6	0.689967	1
ENSG00000204681	6	ENSG00000204681	29562579	rs9257940	6	29642509	G	A	0.0388548	-0.0059	0.0048	0.2201	-0.470836	0.0214555	9.70934e-107	0.0125309	0.0102106	0.219731	0.0770636	3	0.689967	1
ENSG00000102837	13	ENSG00000102837	53614513	rs17552047	13	53602462	A	G	0.300613	0.0081	0.0066	0.2185	-0.538876	0.00841042	0	-0.0150313	0.01225	0.219805	0.196382	12	0.689967	1
ENSG00000076248	12	ENSG00000076248	109542088	rs34263	12	109552849	G	A	0.194274	-0.0027	0.0022	0.2066	-0.533526	0.0093422	0	0.00506068	0.00412447	0.219827	0.0986646	20	0.689967	1
ENSG00000164512	5	ENSG00000164512	55462346	rs6859219	5	55438580	A	C	0.220859	0.0027	0.0022	0.2157	-0.545921	0.0105422	0	-0.00494577	0.00403102	0.21985	0.0188698	16	0.689967	1
ENSG00000206249	20	ENSG00000206249	36935835	rs5743509	20	36940314	T	C	0.0460123	-0.0047	0.0038	0.2207	-0.429791	0.046236	1.46381e-20	0.0109355	0.00891943	0.220185	0.285169	4	0.689967	1
ENSG00000253719	12	ENSG00000253719	74933387	rs11180093	12	74907284	C	T	0.192229	0.0027	0.0022	0.2325	0.284894	0.0105743	7.05963e-160	0.00947721	0.00773018	0.220198	0.0257469	20	0.689967	1
ENSG00000229833	19	ENSG00000229833	7695732	rs794078	19	7685843	A	G	0.238241	-0.0027	0.0022	0.2103	-0.604201	0.0227826	5.65447e-155	0.00446871	0.00364507	0.220214	0.520999	11	0.689967	1
ENSG00000006125	17	ENSG00000006125	33979250	rs321600	17	33905468	A	G	0.238241	0.0027	0.0022	0.2161	-0.227622	0.00964091	3.04261e-123	-0.0118618	0.00967821	0.220342	0.891184	20	0.689967	1
ENSG00000068120	17	ENSG00000068120	40715890	rs2134808	17	40782083	G	T	0.279141	0.0026	0.0021	0.2174	-0.0820211	0.00951035	6.44301e-18	-0.0316992	0.0258657	0.220375	0.346683	11	0.689967	1
ENSG00000168672	8	ENSG00000168672	127567662	rs16901453	8	127511862	G	A	0.0644172	0.0038	0.0031	0.211	-0.745101	0.0130324	0	-0.00509998	0.00416147	0.220378	0.597393	16	0.689967	1
ENSG00000187098	3	ENSG00000187098	69903037	rs9869047	3	69791738	A	G	0.253579	0.0026	0.0021	0.2096	0.0819301	0.00954385	9.11528e-18	0.0317344	0.0258968	0.220418	0.736179	12	0.689967	1
ENSG00000217165	6	ENSG00000217165	39079412	rs228813	6	39085700	C	T	0.236196	-0.0027	0.0022	0.215	-0.525004	0.0239978	4.28342e-106	0.00514281	0.00419703	0.220445	0.457479	20	0.689967	1
ENSG00000177853	10	ENSG00000177853	97927258	rs12263592	10	97851432	A	G	0.130879	-0.0035	0.0028	0.2061	-0.0828198	0.0134417	7.21052e-10	0.0422604	0.0344971	0.220559	0.219984	12	0.689967	1
ENSG00000135916	2	ENSG00000135916	231736658	rs6724157	2	231750356	T	C	0.183027	-0.0027	0.0022	0.2096	-0.185641	0.00949385	3.82916e-85	0.0145442	0.0118742	0.220627	0.71235	19	0.689967	1
ENSG00000164209	5	ENSG00000164209	110087347	rs17132268	5	110019149	C	T	0.093047	-0.0038	0.0031	0.2194	-0.340679	0.0138618	2.2368e-133	0.0111542	0.00911077	0.220845	0.073424	20	0.689967	1
ENSG00000225666	7	ENSG00000225666	156465451	rs10265924	7	156521894	A	G	0.0858896	-0.0041	0.0033	0.2139	-0.276443	0.038504	6.99159e-13	0.0148313	0.0121148	0.220866	0.68294	10	0.689967	1
ENSG00000245080	8	ENSG00000245080	96082223	rs2599707	8	96077375	T	C	0.099182	0.0038	0.0031	0.2289	0.403451	0.0187802	2.25502e-102	0.00941874	0.00769621	0.221022	0.993799	20	0.689967	1
ENSG00000110700	11	ENSG00000110700	17097635	rs16933837	11	17134732	G	A	0.0194274	-0.0088	0.0071	0.2148	0.2657	0.0343645	1.0604e-14	-0.0331201	0.0270631	0.221023	0.05076	3	0.689967	1
ENSG00000137692	11	ENSG00000137692	102947874	rs2510094	11	102981300	C	T	0.0644172	0.0041	0.0033	0.2145	0.156954	0.0224137	2.5126e-12	0.0261223	0.0213536	0.221209	0.146046	18	0.689967	1
ENSG00000198185	20	ENSG00000198185	45135949	rs847052	20	45141833	C	T	0.211656	-0.0027	0.0022	0.2338	0.15603	0.0102967	7.19459e-52	-0.0173044	0.014146	0.221229	0.0518275	16	0.689967	1
ENSG00000103342	16	ENSG00000103342	11985962	rs11570151	16	12060579	C	T	0.129857	-0.0032	0.0026	0.2226	0.128836	0.0118278	1.2502e-27	-0.0248378	0.0203091	0.221335	0.125989	16	0.689967	1
ENSG00000118939	13	ENSG00000118939	76151852	rs9543983	13	76153748	G	A	0.188139	-0.0031	0.0025	0.2067	0.129698	0.0175235	1.3476e-13	-0.0239017	0.0195442	0.221347	0.0575621	13	0.689967	1
ENSG00000143198	1	ENSG00000143198	165615565	rs4147594	1	165600606	T	C	0.453988	0.0022	0.0018	0.2246	-0.80994	0.00710808	0	-0.00271625	0.00222251	0.22165	0.941789	20	0.689967	1
ENSG00000120253	6	ENSG00000120253	150058126	rs9800806	6	150061486	T	G	0.360941	-0.0022	0.0018	0.2317	-0.6216	0.00749942	0	0.00353925	0.00289607	0.221674	0.233803	20	0.689967	1
ENSG00000177508	16	ENSG00000177508	54318945	rs748815	16	54407804	A	G	0.129857	-0.0033	0.0027	0.2166	0.81349	0.0116062	0	-0.0040566	0.00331954	0.221694	0.830109	10	0.689967	1
ENSG00000146192	6	ENSG00000146192	36985134	rs831508	6	37016218	T	C	0.443763	-0.0022	0.0018	0.2159	-0.409294	0.00771446	0	0.00537511	0.00439899	0.221746	0.010819	20	0.689967	1
ENSG00000104361	8	ENSG00000104361	99254341	rs7461545	8	99305363	A	G	0.0623722	-0.0044	0.0036	0.2307	-0.776273	0.015531	0	0.00566811	0.00463893	0.221762	0.084862	8	0.689967	1
ENSG00000118514	6	ENSG00000118514	135254894	rs12526055	6	135325918	T	C	0.489775	-0.0022	0.0018	0.218	-0.364236	0.00777702	0	0.00604004	0.00494353	0.221781	0.032856	20	0.689967	1
ENSG00000128805	10	ENSG00000128805	49759193	rs1822861	10	49834326	T	G	0.49591	0.0022	0.0018	0.2155	0.359181	0.00771635	0	0.00612504	0.00501312	0.221783	0.189724	10	0.689967	1
ENSG00000089737	14	ENSG00000089737	94532428	rs3790045	14	94519199	T	C	0.411043	0.0022	0.0018	0.2159	-0.341953	0.00784295	0	-0.00643362	0.00526594	0.221805	0.612575	20	0.689967	1
ENSG00000170191	20	ENSG00000170191	25599191	rs6076364	20	25556801	C	T	0.41002	-0.0022	0.0018	0.2189	-0.337254	0.00787277	0	0.00652327	0.00533939	0.221812	0.941707	20	0.689967	1
ENSG00000087206	5	ENSG00000087206	176390820	rs353478	5	176370988	C	T	0.488753	-0.0022	0.0018	0.2068	0.33326	0.00842658	0	-0.00660146	0.00540377	0.221844	0.758496	15	0.689967	1
ENSG00000108272	17	ENSG00000108272	34952731	rs1483544	17	34873031	T	C	0.461145	0.0022	0.0018	0.2034	-0.296477	0.00777826	0	-0.00742047	0.00607442	0.221861	0.0587192	20	0.689967	1
ENSG00000188613	10	ENSG00000188613	120791541	rs565922	10	120803435	T	C	0.395706	-0.0022	0.0018	0.2123	-0.295088	0.00802883	1.02208e-295	0.00745541	0.00610326	0.221879	0.0457836	20	0.689967	1
ENSG00000164463	5	ENSG00000164463	172524823	rs435216	5	172492592	T	C	0.505112	-0.0022	0.0018	0.2144	-0.305294	0.0087238	2.63372e-268	0.00720617	0.00589955	0.221905	0.428198	20	0.689967	1
ENSG00000253549	8	ENSG00000253549	86365612	rs9969643	8	86365987	C	T	0.369121	-0.0022	0.0018	0.2213	-0.602713	0.0178499	6.31138e-250	0.00365016	0.00298845	0.221926	0.412372	20	0.689967	1
ENSG00000261556	16	ENSG00000261556	70266498	rs2070203	16	70303580	A	G	0.531697	-0.0022	0.0018	0.2198	-0.350339	0.0105469	6.05745e-242	0.00627964	0.00514136	0.221936	0.301166	20	0.689967	1
ENSG00000067221	15	ENSG00000067221	74281255	rs3784562	15	74291023	G	A	0.392638	0.0022	0.0018	0.2269	0.262221	0.0080261	4.0332e-234	0.00838988	0.00686925	0.221947	0.567187	20	0.689967	1
ENSG00000262370	16	ENSG00000262370	3132006	rs4786383	16	3136181	G	A	0.492843	-0.0022	0.0018	0.2302	0.569696	0.0174504	8.98391e-234	-0.00386171	0.00316179	0.221947	0.0704173	19	0.689967	1
ENSG00000178449	12	ENSG00000178449	50532482	rs17124432	12	50510777	T	C	0.346626	0.0022	0.0018	0.2279	0.293954	0.00911593	3.97692e-228	0.00748416	0.0061278	0.221955	0.07859	20	0.689967	1
ENSG00000250274	5	ENSG00000250274	169737712	rs315790	5	169735697	C	T	0.498978	-0.0022	0.0018	0.212	0.296761	0.00922574	5.17635e-227	-0.00741338	0.00606987	0.221957	0.488966	12	0.689967	1
ENSG00000259673	15	ENSG00000259673	67755069	rs11631249	15	67905906	T	C	0.144172	-0.0033	0.0027	0.2217	0.778624	0.0243856	1.03384e-223	-0.00423825	0.0034702	0.221962	0.37122	20	0.689967	1
ENSG00000256633	11	ENSG00000256633	72297319	rs341086	11	72317803	T	C	0.433538	0.0022	0.0018	0.2062	0.539032	0.0177332	6.05486e-203	0.00408139	0.00334202	0.221997	0.894595	20	0.689967	1
ENSG00000052795	4	ENSG00000052795	159759745	rs4619844	4	159798538	C	A	0.376278	-0.0022	0.0018	0.2204	-0.241464	0.00816217	2.45085e-192	0.00911109	0.00746089	0.222018	0.232355	20	0.689967	1
ENSG00000118898	16	ENSG00000118898	4971625	rs12446456	16	4922201	T	C	0.452965	-0.0022	0.0018	0.2098	-0.236218	0.00801937	1.05792e-190	0.00931344	0.00762665	0.222021	0.841386	20	0.689967	1
ENSG00000142233	19	ENSG00000142233	49170501	rs681343	19	49206462	T	C	0.436605	0.0022	0.0018	0.2191	0.229035	0.00799071	1.11673e-180	0.00960554	0.00786622	0.222043	0.0416412	20	0.689967	1
ENSG00000139572	12	ENSG00000139572	54757250	rs3809161	12	54758330	A	G	0.441718	0.0022	0.0018	0.2247	0.221891	0.00786453	3.92671e-175	0.00991479	0.00811971	0.222057	0.452965	20	0.689967	1
ENSG00000228649	7	ENSG00000228649	22897448	rs717624	7	22894487	T	C	0.395706	0.0022	0.0018	0.2241	-0.504962	0.0183011	1.39183e-167	-0.00435676	0.00356812	0.222077	0.240498	20	0.689967	1
ENSG00000248098	19	ENSG00000248098	41907562	rs4803465	19	41918158	C	T	0.408998	-0.0022	0.0018	0.2334	-0.236934	0.00887033	3.52606e-157	0.0092853	0.00760501	0.222107	0.0791348	12	0.689967	1
ENSG00000112339	6	ENSG00000112339	135352855	rs12526055	6	135325918	T	C	0.489775	-0.0022	0.0018	0.218	-0.207638	0.00786642	1.54323e-153	0.0105954	0.00867822	0.222119	0.0557047	20	0.689967	1
ENSG00000116903	1	ENSG00000116903	231471039	rs2064766	1	231468953	G	A	0.333333	0.0022	0.0018	0.2386	0.24312	0.00937521	2.88745e-148	0.00904904	0.00741198	0.222136	0.956389	20	0.689967	1
ENSG00000113761	5	ENSG00000113761	176478943	rs6894285	5	176393581	G	A	0.0357873	0.0074	0.006	0.2125	0.294928	0.0342924	7.94386e-18	0.0250909	0.0205521	0.222145	0.378265	6	0.689967	1
ENSG00000131323	14	ENSG00000131323	103310825	rs2075771	14	103242725	C	T	0.41411	0.0022	0.0018	0.2105	0.203688	0.00824028	6.74911e-135	0.0108008	0.00884783	0.222188	0.0789609	20	0.689967	1
ENSG00000116663	1	ENSG00000116663	11729296	rs3117067	1	11726326	G	A	0.466258	-0.0022	0.0018	0.2224	-0.218224	0.00914941	9.84013e-126	0.0100814	0.00825921	0.22223	0.949836	20	0.689967	1
ENSG00000166689	11	ENSG00000166689	16917916	rs10734250	11	17027555	G	A	0.40184	-0.0022	0.0018	0.2367	0.193425	0.00815899	3.05347e-124	-0.0113739	0.00931828	0.222237	0.256734	15	0.689967	1
ENSG00000078140	4	ENSG00000078140	39742038	rs3912391	4	39698824	G	A	0.496933	-0.0022	0.0018	0.2263	0.180905	0.00788608	1.86281e-116	-0.0121611	0.00996408	0.222279	0.114614	20	0.689967	1
ENSG00000226329	7	ENSG00000226329	22912231	rs717624	7	22894487	T	C	0.395706	0.0022	0.0018	0.2241	-0.425376	0.0195917	1.58027e-104	-0.0051719	0.00423825	0.222355	0.250186	20	0.689967	1
ENSG00000124702	6	ENSG00000124702	42985493	rs7759302	6	42929252	T	G	0.0582822	0.0048	0.0039	0.2119	-0.165424	0.017697	8.96592e-21	-0.0290163	0.0237792	0.222375	0.0708037	19	0.689967	1
ENSG00000160208	21	ENSG00000160208	45097693	rs2246602	21	45064296	C	A	0.382413	-0.0022	0.0018	0.2294	0.172044	0.00807856	1.22592e-100	-0.0127874	0.0104796	0.222384	0.829318	20	0.689967	1
ENSG00000235101	1	ENSG00000235101	160640353	rs1553456	1	160648396	A	G	0.215746	-0.0026	0.0021	0.2121	-0.189873	0.0263903	6.25522e-13	0.0136933	0.0112226	0.222404	0.0523709	4	0.689967	1
ENSG00000004799	7	ENSG00000004799	95219307	rs11531570	7	95213702	A	G	0.45501	-0.0022	0.0018	0.225	-0.168141	0.00803681	3.41937e-97	0.0130842	0.0107235	0.222411	0.348438	20	0.689967	1
ENSG00000174500	3	ENSG00000174500	111845920	rs1492483	3	111847985	G	A	0.421268	-0.0022	0.0018	0.231	-0.186728	0.00896264	2.1291e-96	0.0117819	0.00965628	0.222418	0.5398	20	0.689967	1
ENSG00000231862	13	ENSG00000231862	50639775	rs706610	13	50715734	C	T	0.445808	0.0022	0.0018	0.2187	-0.442848	0.0217575	4.29643e-92	-0.00496785	0.00407193	0.222456	0.182398	20	0.689967	1
ENSG00000254087	8	ENSG00000254087	56858155	rs7834615	8	56797440	G	A	0.402863	-0.0022	0.0018	0.2196	0.157936	0.00804877	9.95432e-86	-0.0139297	0.0114191	0.222519	0.140256	20	0.689967	1
ENSG00000269676	12	ENSG00000269676	133050030	rs10870551	12	133057292	A	G	0.395706	0.0022	0.0018	0.2236	0.38576	0.0201168	5.87274e-82	0.00570303	0.00467559	0.222561	0.136849	20	0.689967	1
ENSG00000162623	1	ENSG00000162623	75215599	rs10874274	1	75252134	A	G	0.374233	0.0022	0.0018	0.2189	0.168707	0.00891986	8.81297e-80	0.0130404	0.0106917	0.222587	0.0568403	20	0.689967	1
ENSG00000188389	2	ENSG00000188389	242796546	rs7421596	2	242849135	G	A	0.526585	0.0022	0.0018	0.2185	-0.195321	0.0104731	1.26749e-77	-0.0112635	0.00923538	0.222614	0.0365265	20	0.689967	1
ENSG00000184886	17	ENSG00000184886	34893003	rs1483544	17	34873031	T	C	0.461145	0.0022	0.0018	0.2034	-0.217138	0.0117165	1.12711e-76	-0.0101318	0.00830768	0.222627	0.131689	20	0.689967	1
ENSG00000267767	19	ENSG00000267767	35303248	rs749981	19	35339966	A	G	0.416155	-0.0022	0.0018	0.2252	-0.340506	0.0187015	4.50857e-74	0.00646097	0.00529815	0.222663	0.606078	11	0.689967	1
ENSG00000116741	1	ENSG00000116741	192779786	rs1890397	1	192770933	A	G	0.460123	-0.0022	0.0018	0.2289	-0.143425	0.00794739	8.35968e-73	0.015339	0.0125789	0.222682	0.390742	20	0.689967	1
ENSG00000189376	8	ENSG00000189376	124242917	rs7838103	8	124352410	G	A	0.0173824	0.0081	0.0066	0.2184	-0.354149	0.0329447	5.93902e-27	-0.0228718	0.0187573	0.222711	0.829442	3	0.689967	1
ENSG00000189227	15	ENSG00000189227	67816517	rs11631249	15	67905906	T	C	0.144172	-0.0033	0.0027	0.2217	0.21493	0.0120973	1.27772e-70	-0.0153538	0.0125919	0.222715	0.469841	20	0.689967	1
ENSG00000197601	11	ENSG00000197601	13722055	rs7130943	11	13716530	A	G	0.453988	0.0022	0.0018	0.2155	0.141534	0.00803484	1.88986e-69	0.015544	0.0127484	0.222734	0.0257201	20	0.689967	1
ENSG00000236830	21	ENSG00000236830	37516335	rs2835293	21	37542418	A	G	0.469325	0.0022	0.0018	0.2259	0.312737	0.0186009	1.96005e-63	0.00703467	0.00577083	0.222842	0.376281	20	0.689967	1
ENSG00000186073	15	ENSG00000186073	36987130	rs12912029	15	36870194	A	G	0.396728	-0.0022	0.0018	0.2286	-0.150178	0.00903284	4.53274e-62	0.0146493	0.0120181	0.22287	0.278757	20	0.689967	1
ENSG00000158435	2	ENSG00000158435	101878021	rs13025261	2	101856926	A	G	0.43865	-0.0022	0.0018	0.218	-0.143937	0.00885234	1.90356e-59	0.0152844	0.0125407	0.222926	0.562383	20	0.689967	1
ENSG00000223629	8	ENSG00000223629	6808684	rs7816622	8	6886095	G	A	0.393661	0.0022	0.0018	0.2289	-0.304795	0.0188497	8.23648e-59	-0.00721796	0.00592245	0.222941	0.0759767	20	0.689967	1
ENSG00000162607	1	ENSG00000162607	62909721	rs2031373	1	63083289	C	A	0.42638	-0.0022	0.0018	0.2196	0.127715	0.00805669	1.36181e-56	-0.0172259	0.0141358	0.222994	0.152733	20	0.689967	1
ENSG00000262636	16	ENSG00000262636	11474845	rs11864333	16	11475576	G	A	0.493865	-0.0022	0.0018	0.2142	-0.294808	0.0186873	4.56577e-56	0.0074625	0.00612398	0.223007	0.118898	20	0.689967	1
ENSG00000169252	5	ENSG00000169252	148207176	rs2082395	5	148200600	A	G	0.415133	-0.0022	0.0018	0.2187	0.126274	0.00801464	6.30591e-56	-0.0174224	0.0142976	0.223011	0.200652	5	0.689967	1
ENSG00000237638	2	ENSG00000237638	65130622	rs918060	2	65156458	A	G	0.171779	0.0032	0.0026	0.2145	0.117889	0.0136905	7.24258e-18	0.0271443	0.0222789	0.223077	0.131396	11	0.689967	1
ENSG00000224287	2	ENSG00000224287	234775586	rs6431643	2	234773700	G	A	0.393661	-0.0022	0.0018	0.2199	-0.137448	0.00902424	2.202e-52	0.016006	0.0131379	0.223108	0.34436	20	0.689967	1
ENSG00000003400	2	ENSG00000003400	202070866	rs3900115	2	202050677	A	G	0.494888	0.0022	0.0018	0.2066	-0.11769	0.00794524	1.21449e-49	-0.0186932	0.0153464	0.223192	0.956194	20	0.689967	1
ENSG00000159917	19	ENSG00000159917	44771040	rs12462557	19	44774830	G	A	0.449898	-0.0022	0.0018	0.2186	0.128644	0.00869605	1.61577e-49	-0.0171014	0.0140398	0.223197	0.0623049	20	0.689967	1
ENSG00000213999	19	ENSG00000213999	19268737	rs741706	19	19281672	C	T	0.506135	-0.0022	0.0018	0.2191	0.224205	0.0153763	3.69958e-48	-0.00981245	0.00805652	0.223243	0.582952	14	0.689967	1
ENSG00000169884	12	ENSG00000169884	49362334	rs833843	12	49364391	A	G	0.431493	-0.0022	0.0018	0.2114	-0.115246	0.00794546	1.133e-47	0.0190897	0.0156742	0.22326	0.120482	20	0.689967	1
ENSG00000233058	3	ENSG00000233058	194223595	rs9867902	3	194143296	C	A	0.0787321	0.0043	0.0035	0.214	0.321102	0.0350059	4.60888e-20	0.0133914	0.0109973	0.223339	0.452834	20	0.689967	1
ENSG00000227776	1	ENSG00000227776	167489298	rs1737502	1	167485635	C	A	0.0163599	-0.0071	0.0058	0.2188	0.703977	0.0593372	1.8206e-32	-0.0100856	0.00828264	0.223348	0.671207	5	0.689967	1
ENSG00000187391	7	ENSG00000187391	78364641	rs17152496	7	79062974	C	T	0.137014	0.0031	0.0025	0.202	0.103409	0.0161053	1.3556e-10	0.0299781	0.0246226	0.223413	0.361135	11	0.689967	1
ENSG00000255477	11	ENSG00000255477	38521140	rs11493222	11	38536597	C	A	0.48364	0.0022	0.0018	0.2186	-0.278512	0.0202926	7.21285e-43	-0.00789913	0.0064885	0.22345	0.898375	20	0.689967	1
ENSG00000245573	11	ENSG00000245573	27624053	rs4922787	11	27507902	G	T	0.217791	-0.0026	0.0021	0.2117	-0.085897	0.0128704	2.4892e-11	0.0302688	0.024865	0.22348	0.357811	20	0.689967	1
ENSG00000197885	3	ENSG00000197885	23960616	rs2360610	3	23957929	G	A	0.416155	0.0022	0.0018	0.2075	-0.108924	0.00801881	5.01018e-42	-0.0201975	0.016592	0.223488	0.053252	20	0.689967	1
ENSG00000172780	3	ENSG00000172780	128824028	rs13091783	3	128466965	A	C	0.0184049	-0.0086	0.0069	0.2116	0.176419	0.03128	1.7005e-08	-0.0487476	0.0400551	0.223599	0.568526	4	0.689967	1
ENSG00000108523	17	ENSG00000108523	4845910	rs238243	17	4849635	A	G	0.201431	0.0028	0.0023	0.227	0.46765	0.0097508	0	0.00598738	0.00491979	0.223605	0.0501971	20	0.689967	1
ENSG00000123607	2	ENSG00000123607	166762169	rs1824551	2	166918719	G	A	0.374233	-0.0022	0.0018	0.2271	0.157978	0.0121673	1.5119e-38	-0.013926	0.0114444	0.223664	0.303868	20	0.689967	1
ENSG00000267242	19	ENSG00000267242	44979024	rs1897823	19	44977240	G	A	0.45092	-0.0022	0.0018	0.2181	0.123182	0.00948987	1.58051e-38	-0.0178597	0.0146771	0.223665	0.631559	20	0.689967	1
ENSG00000006025	17	ENSG00000006025	45891969	rs701984	17	45901480	T	C	0.377301	0.0022	0.0018	0.2428	0.108409	0.00863062	3.45931e-36	0.0202935	0.0166822	0.223803	0.51461	20	0.690051	1
ENSG00000169122	8	ENSG00000169122	59011953	rs4379435	8	59299146	C	T	0.45501	-0.0022	0.0018	0.2126	0.0992304	0.00800168	2.57441e-35	-0.0221706	0.0182275	0.22386	0.143235	20	0.690051	1
ENSG00000211685	22	ENSG00000211685	23264925	rs451115	22	23258369	G	A	0.095092	0.0039	0.0032	0.2204	-0.677633	0.0351316	6.72215e-83	-0.00575533	0.00473174	0.223861	0.391339	7	0.690051	1
ENSG00000211962	14	ENSG00000211962	106967418	rs8021840	14	106958948	T	C	0.225971	0.0026	0.0021	0.2265	-0.217441	0.0335029	8.57229e-11	-0.0119573	0.00983196	0.223922	0.850507	7	0.690051	1
ENSG00000131115	19	ENSG00000131115	44726560	rs2279073	19	44739303	T	C	0.452965	-0.0022	0.0018	0.2067	0.0968829	0.00795661	4.15212e-34	-0.0227078	0.0186725	0.223943	0.081244	20	0.690051	1
ENSG00000180855	19	ENSG00000180855	12546223	rs12460192	19	12586385	G	A	0.226994	-0.0026	0.0021	0.2257	-0.070678	0.0109494	1.0822e-10	0.0367865	0.0302538	0.224011	0.73202	6	0.690051	1
ENSG00000237135	10	ENSG00000237135	31209052	rs17295437	10	31149545	T	C	0.177914	-0.0028	0.0023	0.2156	0.592403	0.0239173	1.94507e-135	-0.00472651	0.00388718	0.224014	0.0798622	20	0.690051	1
ENSG00000122547	7	ENSG00000122547	36266955	rs1882062	7	36188719	T	C	0.177914	0.0028	0.0023	0.2159	-0.231794	0.00976435	1.43411e-124	-0.0120797	0.00993564	0.224063	0.750239	20	0.690051	1
ENSG00000145386	4	ENSG00000145386	122741343	rs13152701	4	122751061	A	G	0.355828	0.0022	0.0018	0.2189	-0.0962194	0.00822599	1.3204e-31	-0.0228644	0.0188091	0.224136	0.662818	20	0.690051	1
ENSG00000070269	14	ENSG00000070269	57036198	rs10139575	14	57087118	G	A	0.0449898	0.005	0.0041	0.2223	0.283022	0.0186902	8.45346e-52	0.0176665	0.0145334	0.224146	0.516438	12	0.690051	1
ENSG00000182584	20	ENSG00000182584	32255317	rs910397	20	32295541	T	C	0.47955	-0.0022	0.0018	0.2122	0.101686	0.00888479	2.49102e-30	-0.0216351	0.0178021	0.224247	0.120559	20	0.690222	1
ENSG00000169429	4	ENSG00000169429	74607828	rs1951703	4	74572039	T	C	0.0725971	-0.0045	0.0037	0.2191	-0.481359	0.0168779	6.59978e-179	0.00934852	0.00769355	0.224323	0.133833	11	0.690307	1
ENSG00000187513	1	ENSG00000187513	35259973	rs1764390	1	35259961	A	G	0.354806	0.0022	0.0018	0.228	-0.0934856	0.00855892	8.98854e-28	-0.023533	0.0193745	0.224503	0.290181	17	0.690307	1
ENSG00000100139	22	ENSG00000100139	38320246	rs139852	22	38283605	G	A	0.366053	-0.0022	0.0018	0.2269	0.0905946	0.00833023	1.50989e-27	-0.024284	0.0199938	0.224528	0.187813	20	0.690307	1
ENSG00000269942	13	ENSG00000269942	103332042	rs17592207	13	103333427	G	A	0.095092	-0.0037	0.003	0.2213	-0.221291	0.0316882	2.88119e-12	0.01672	0.0137666	0.224543	0.831398	5	0.690307	1
ENSG00000237984	9	ENSG00000237984	33675499	rs16933401	9	33685835	T	C	0.0654397	0.0048	0.0039	0.2169	0.176471	0.0235396	6.53948e-14	0.0271999	0.0223957	0.224553	0.977058	11	0.690307	1
ENSG00000099797	19	ENSG00000099797	14652344	rs754192	19	14670837	G	T	0.457055	0.0022	0.0018	0.2221	0.119582	0.0110931	4.28821e-27	0.0183974	0.0151489	0.224579	0.117064	3	0.690307	1
ENSG00000108375	17	ENSG00000108375	56462408	rs2680701	17	56438301	A	G	0.223926	0.0027	0.0022	0.2263	0.0887445	0.010554	4.14931e-17	0.0304244	0.0250529	0.224593	0.667944	20	0.690307	1
ENSG00000105835	7	ENSG00000105835	105907751	rs4730155	7	105924143	T	C	0.386503	-0.0022	0.0018	0.2082	0.0831486	0.00807519	7.28442e-25	-0.0264587	0.0218	0.224862	0.61946	20	0.690889	1
ENSG00000269086	19	ENSG00000269086	35337500	rs749981	19	35339966	A	G	0.416155	-0.0022	0.0018	0.2252	0.0984303	0.00967792	2.68249e-24	-0.0223508	0.0184186	0.224942	0.309839	8	0.690889	1
ENSG00000224165	2	ENSG00000224165	25228411	rs1982200	2	25205427	C	T	0.461145	-0.0022	0.0018	0.2099	-0.192783	0.01898	3.0779e-24	0.0114118	0.00940425	0.224951	0.561285	20	0.690889	1
ENSG00000159496	22	ENSG00000159496	24035843	rs6003847	22	24047657	T	G	0.164622	0.0028	0.0023	0.2213	0.159663	0.0109595	4.4622e-48	0.0175369	0.0144555	0.225068	0.619097	17	0.690889	1
ENSG00000217930	16	ENSG00000217930	4393579	rs3848371	16	4371526	G	A	0.135992	0.0034	0.0028	0.2211	-0.717413	0.026169	1.83718e-165	-0.00473925	0.00390674	0.225093	0.799899	20	0.690889	1
ENSG00000113812	3	ENSG00000113812	53908661	rs1046677	3	53905308	C	T	0.453988	0.0022	0.0018	0.219	-0.0790446	0.00796435	3.2475e-23	-0.0278324	0.022944	0.225107	0.00552483	20	0.690889	1
ENSG00000204241	11	ENSG00000204241	133909455	rs724095	11	133897382	G	A	0.172802	0.0028	0.0023	0.2113	-0.176162	0.0122537	7.2994e-47	-0.0158944	0.0131029	0.225111	0.408845	10	0.690889	1
ENSG00000169118	15	ENSG00000169118	64553079	rs12148898	15	64643691	T	C	0.116564	0.0034	0.0028	0.2232	0.295647	0.0113903	1.55567e-148	0.0115002	0.00948112	0.225145	0.824215	20	0.690889	1
ENSG00000188167	3	ENSG00000188167	33135103	rs1607464	3	32885592	T	G	0.0306748	0.0098	0.0079	0.2137	-0.221463	0.038573	9.3897e-09	-0.0442511	0.036495	0.225311			0.691149	1
ENSG00000116985	1	ENSG00000116985	40238693	rs7531010	1	40275071	A	G	0.0940695	0.0038	0.0031	0.211	0.115085	0.0139477	1.5681e-16	0.033019	0.0272322	0.225321	0.576273	4	0.691149	1
ENSG00000143179	1	ENSG00000143179	165838811	rs4147594	1	165600606	T	C	0.453988	0.0022	0.0018	0.2246	-0.0751781	0.00793453	2.6727e-21	-0.0292638	0.0241415	0.225444	0.820282	20	0.691345	1
ENSG00000124444	19	ENSG00000124444	44102926	rs1860149	19	44118680	G	A	0.46319	-0.0022	0.0018	0.2204	0.0769598	0.00831207	2.06741e-20	-0.0285863	0.0235917	0.225623	0.0910538	20	0.691345	1
ENSG00000186998	22	ENSG00000186998	29628713	rs12484227	22	29585080	A	G	0.0378323	-0.0072	0.0059	0.2253	-0.217549	0.0217297	1.35539e-23	0.033096	0.027321	0.225752	0.832927	14	0.691345	1
ENSG00000101417	20	ENSG00000101417	32301318	rs2747554	20	32299042	A	C	0.47955	-0.0022	0.0018	0.2127	-0.0718816	0.00794939	1.53271e-19	0.0306059	0.0252689	0.225816	0.16491	18	0.691345	1
ENSG00000262246	16	ENSG00000262246	4440124	rs3848371	16	4371526	G	A	0.135992	0.0034	0.0028	0.2211	-0.236623	0.0146816	1.93791e-58	-0.0143689	0.0118667	0.225951	0.871461	20	0.691345	1
ENSG00000266918	17	ENSG00000266918	43610073	rs12944712	17	43871147	A	G	0.465235	-0.0022	0.0018	0.2207	0.213541	0.0241034	8.04461e-19	-0.0103025	0.00850912	0.225989	0.0798112	9	0.691345	1
ENSG00000133460	22	ENSG00000133460	24213315	rs17637865	22	24199519	T	C	0.0807771	0.004	0.0033	0.2185	-0.441941	0.017913	2.15858e-134	-0.00905098	0.00747606	0.226025	0.917001	3	0.691345	1
ENSG00000125746	19	ENSG00000125746	46129569	rs7252175	19	46133256	A	G	0.106339	0.0032	0.0026	0.2314	-0.094962	0.0141266	1.79e-11	-0.0336977	0.0278345	0.226031	0.988601	9	0.691345	1
ENSG00000236624	1	ENSG00000236624	45962644	rs1494813	1	45957290	T	C	0.299591	-0.0023	0.0019	0.2241	0.603448	0.00849017	0	-0.00381143	0.00314903	0.226144	0.239088	20	0.691345	1
ENSG00000174837	19	ENSG00000174837	6914023	rs330887	19	6900955	C	T	0.270961	0.0023	0.0019	0.2278	0.56149	0.00805435	0	0.00409625	0.00338437	0.226147	0.91588	16	0.691345	1
ENSG00000181274	10	ENSG00000181274	99093356	rs10882904	10	99115683	G	A	0.336401	-0.0023	0.0019	0.2278	0.54852	0.00792898	0	-0.0041931	0.00346439	0.226148	0.000822084	20	0.691345	1
ENSG00000075856	12	ENSG00000075856	108935766	rs1047974	12	108914596	A	G	0.095092	-0.0037	0.003	0.2184	-0.0820672	0.0130402	3.10591e-10	0.045085	0.0372507	0.22616	0.466114	9	0.691345	1
ENSG00000154359	8	ENSG00000154359	12596492	rs4072535	8	12614908	T	C	0.127812	-0.0034	0.0028	0.2288	-0.180474	0.0121415	5.62828e-50	0.0188393	0.0155664	0.226181	0.808985	14	0.691345	1
ENSG00000166938	15	ENSG00000166938	66605895	rs4776774	15	66572692	G	A	0.0470348	0.0046	0.0038	0.2257	0.836702	0.015562	0	0.00549778	0.00454279	0.226195	0.265426	15	0.691345	1
ENSG00000197128	19	ENSG00000197128	57983484	rs2074058	19	57984918	G	A	0.278119	-0.0023	0.0019	0.2398	0.439798	0.00901251	0	-0.00522967	0.00432149	0.22622	0.733711	20	0.691345	1
ENSG00000132749	11	ENSG00000132749	68496970	rs10791993	11	68493712	T	C	0.263804	-0.0023	0.0019	0.239	-0.355613	0.00884555	0	0.0064677	0.0053453	0.226287	0.714078	20	0.691345	1
ENSG00000171793	1	ENSG00000171793	41461621	rs7533657	1	41433484	T	C	0.307771	0.0023	0.0019	0.2272	-0.352553	0.00919072	0	-0.00652384	0.00539194	0.226308	0.439474	20	0.691345	1
ENSG00000123737	4	ENSG00000123737	122730324	rs3828485	4	122722368	A	G	0.343558	-0.0023	0.0019	0.2254	0.32162	0.00886999	7.09095e-288	-0.0071513	0.00591089	0.226336	0.554265	20	0.691345	1
ENSG00000006062	17	ENSG00000006062	43367451	rs9908330	17	43383100	G	A	0.4591	-0.0022	0.0018	0.2119	-0.0678385	0.00796376	1.61769e-17	0.03243	0.0268053	0.226343	0.767486	7	0.691345	1
ENSG00000230989	16	ENSG00000230989	83847395	rs889494	16	83799581	A	G	0.321063	-0.0023	0.0019	0.2112	-0.275752	0.00834402	1.67302e-239	0.00834084	0.00689488	0.226388	0.444975	20	0.691345	1
ENSG00000234043	10	ENSG00000234043	92912734	rs10881895	10	92938019	T	C	0.411043	-0.0022	0.0018	0.2322	0.0829956	0.00979461	2.37921e-17	-0.0265074	0.0219123	0.226393	0.25147	20	0.691345	1
ENSG00000160199	21	ENSG00000160199	44424396	rs706209	21	44473425	A	G	0.45092	0.0023	0.0019	0.2073	0.240805	0.00785136	1.40864e-206	0.00955129	0.00789634	0.226438	0.12244	20	0.691345	1
ENSG00000143093	1	ENSG00000143093	110585731	rs12042401	1	110590816	T	C	0.425358	-0.0022	0.0018	0.2197	-0.13186	0.0158094	7.39145e-17	0.0166844	0.0137966	0.226545	0.000219764	17	0.691345	1
ENSG00000213614	15	ENSG00000213614	72652296	rs11857752	15	72646732	A	G	0.0378323	0.005	0.0041	0.2233	-0.169191	0.0181427	1.1036e-20	-0.0295523	0.0244392	0.22658	0.207836	20	0.691345	1
ENSG00000138363	2	ENSG00000138363	216195513	rs17447271	2	216165244	C	T	0.316973	0.0023	0.0019	0.2242	0.271014	0.0122142	4.44514e-109	0.00848663	0.00702112	0.226767	0.571433	20	0.691345	1
ENSG00000079215	5	ENSG00000079215	36647446	rs1049522	5	36686886	C	A	0.340491	-0.0023	0.0019	0.2292	0.186587	0.00856108	2.59936e-105	-0.0123267	0.0101986	0.226792	0.619129	20	0.691345	1
ENSG00000119242	12	ENSG00000119242	124430292	rs10744163	12	124383950	T	C	0.349693	0.0023	0.0019	0.2098	0.182945	0.00841662	9.33125e-105	0.0125721	0.0104017	0.226796	0.18115	20	0.691345	1
ENSG00000144677	3	ENSG00000144677	37964705	rs6791072	3	37992540	C	T	0.129857	-0.0032	0.0026	0.2136	0.0732055	0.0114814	1.81771e-10	-0.0437125	0.0361721	0.22687	0.690221	11	0.691345	1
ENSG00000133739	8	ENSG00000133739	86038846	rs2896454	8	86060072	G	T	0.306748	-0.0023	0.0019	0.2278	-0.1761	0.00851712	5.69732e-95	0.0130608	0.0108078	0.226872	0.144784	20	0.691345	1
ENSG00000130758	19	ENSG00000130758	40709566	rs3746006	19	40719410	T	C	0.324131	-0.0023	0.0019	0.2273	-0.175973	0.00862088	1.29753e-92	0.0130702	0.0108161	0.226892	0.474068	18	0.691345	1
ENSG00000173451	12	ENSG00000173451	72065604	rs17110038	12	72017799	G	A	0.0623722	0.0042	0.0034	0.215	-0.0841269	0.0144473	5.7801e-09	-0.0499246	0.0413146	0.226893	0.983357	4	0.691345	1
ENSG00000177628	1	ENSG00000177628	155209446	rs9628662	1	155206341	G	T	0.337423	-0.0023	0.0019	0.2238	0.25835	0.0127992	1.33172e-90	-0.00890264	0.00736757	0.226911	0.779599	20	0.691345	1
ENSG00000262837	17	ENSG00000262837	47912708	rs4794061	17	47776085	C	T	0.0593047	0.0043	0.0035	0.2247	0.280548	0.0424404	3.8328e-11	0.0153271	0.0126892	0.227091	0.745756	11	0.691345	1
ENSG00000243811	22	ENSG00000243811	39419812	rs1969643	22	39413668	T	C	0.333333	0.0023	0.0019	0.2378	-0.218694	0.0123439	3.11106e-70	-0.010517	0.00870818	0.227159	0.666056	16	0.691345	1
ENSG00000166669	16	ENSG00000166669	10498893	rs12165003	16	10554794	G	A	0.128834	-0.0029	0.0024	0.2316	0.391454	0.0106769	2.77862e-294	-0.00740828	0.00613432	0.227171	0.578063	17	0.691345	1
ENSG00000211825	14	ENSG00000211825	22919106	rs10483275	14	22933056	T	C	0.0879346	-0.004	0.0033	0.223	-0.543396	0.0388545	1.91402e-44	0.00736112	0.00609569	0.227203	0.881232	7	0.691345	1
ENSG00000087274	4	ENSG00000087274	2888693	rs6824567	4	2883172	T	C	0.303681	0.0023	0.0019	0.2342	0.151491	0.00874934	3.65046e-67	0.0151824	0.0125726	0.227209	0.126224	20	0.691345	1
ENSG00000183421	21	ENSG00000183421	43173397	rs4919944	21	43185765	A	C	0.303681	-0.0023	0.0019	0.2323	0.145006	0.00841256	1.40607e-66	-0.0158614	0.0131352	0.22722	0.7319	20	0.691345	1
ENSG00000132561	8	ENSG00000132561	98965006	rs11991498	8	98856699	C	T	0.151329	0.0029	0.0024	0.232	-0.368847	0.0110062	3.13755e-246	-0.00786234	0.00651099	0.227221	0.285924	20	0.691345	1
ENSG00000068383	10	ENSG00000068383	134474151	rs7903076	10	134341296	G	A	0.378323	-0.0023	0.0019	0.2095	-0.137961	0.00811811	9.06587e-65	0.0166714	0.0138069	0.227252	0.874974	20	0.691345	1
ENSG00000153815	16	ENSG00000153815	81612071	rs11642818	16	81726584	C	A	0.325153	0.0023	0.0019	0.2246	0.145618	0.00872193	1.41088e-62	0.0157948	0.0130821	0.227295	0.728672	20	0.691345	1
ENSG00000213918	16	ENSG00000213918	3695936	rs10852636	16	3676310	C	T	0.338446	0.0023	0.0019	0.2426	-0.257972	0.0154554	1.51381e-62	-0.00891568	0.00738447	0.227295	0.373498	20	0.691345	1
ENSG00000259421	22	ENSG00000259421	39466547	rs1969643	22	39413668	T	C	0.333333	0.0023	0.0019	0.2378	0.349241	0.0216179	1.0438e-58	0.00658571	0.00545562	0.227377	0.532459	17	0.691361	1
ENSG00000170128	1	ENSG00000170128	200842694	rs7554511	1	200877562	A	C	0.274029	-0.0023	0.0019	0.2324	0.144259	0.00915071	5.43443e-56	-0.0159435	0.0132095	0.227442	0.733688	20	0.691361	1
ENSG00000227066	1	ENSG00000227066	20483946	rs2301475	1	20499168	C	T	0.323108	-0.0023	0.0019	0.2248	0.361945	0.0234387	8.51459e-54	-0.00635456	0.00526552	0.2275	0.233178	13	0.691361	1
ENSG00000236675	1	ENSG00000236675	155202441	rs9628662	1	155206341	G	T	0.337423	-0.0023	0.0019	0.2238	0.310146	0.0204774	8.0767e-52	-0.00741586	0.00614568	0.227556	0.137342	20	0.691361	1
ENSG00000077097	3	ENSG00000077097	25672936	rs12631825	3	25652111	G	A	0.304703	-0.0023	0.0019	0.2249	-0.130127	0.00865829	4.72689e-51	0.017675	0.0146484	0.227579	0.256826	20	0.691361	1
ENSG00000254648	11	ENSG00000254648	133906364	rs724095	11	133897382	G	A	0.172802	0.0028	0.0023	0.2113	-0.26814	0.0295126	1.0313e-19	-0.0104423	0.00865427	0.227583	0.441867	9	0.691361	1
ENSG00000008710	16	ENSG00000008710	2162305	rs258281	16	2191734	A	G	0.184049	-0.0028	0.0023	0.2281	-0.130863	0.0144658	1.47761e-19	0.0213964	0.017734	0.227619	0.23819	20	0.691361	1
ENSG00000114520	3	ENSG00000114520	125202268	rs7610077	3	125193134	A	G	0.361963	-0.0023	0.0019	0.2117	0.115924	0.00826106	9.84747e-45	-0.0198405	0.0164509	0.227799	0.100733	20	0.691771	1
ENSG00000204520	6	ENSG00000204520	31377224	rs6919586	6	31421112	G	A	0.148262	0.0035	0.0029	0.2268	-0.611373	0.0211982	6.60901e-183	-0.00572482	0.00474757	0.227879	1.86789e-05	18	0.691783	1
ENSG00000211651	22	ENSG00000211651	22735425	rs6519260	22	22733401	C	T	0.156442	0.0029	0.0024	0.2317	-0.36156	0.0194036	1.7159e-77	-0.0080208	0.00665185	0.227894	0.573261	5	0.691783	1
ENSG00000171604	5	ENSG00000171604	139045175	rs356454	5	139052104	T	C	0.292434	0.0023	0.0019	0.2209	-0.111461	0.00865156	5.58211e-38	-0.0206349	0.0171213	0.228119	0.869076	20	0.692254	1
ENSG00000107738	10	ENSG00000107738	73520285	rs7908979	10	73514554	G	A	0.328221	0.0023	0.0019	0.2277	0.11117	0.00878713	1.099e-36	0.0206891	0.0171691	0.228194	0.15877	12	0.692254	1
ENSG00000151914	6	ENSG00000151914	56571105	rs6899968	6	56235826	C	A	0.354806	-0.0023	0.0019	0.2136	0.108322	0.0086476	5.36732e-36	-0.0212331	0.0176221	0.228237	0.204362	20	0.692254	1
ENSG00000261534	9	ENSG00000261534	124579842	rs12551572	9	124864385	G	T	0.361963	0.0023	0.0019	0.2211	0.124827	0.0100025	9.64698e-36	0.0184255	0.0152925	0.228253	0.82353	20	0.692254	1
ENSG00000118260	2	ENSG00000118260	208431308	rs13010104	2	208369213	T	C	0.166667	0.0029	0.0024	0.2197	0.169162	0.0108866	1.9009e-54	0.0171433	0.0142304	0.228321	0.841918	20	0.692254	1
ENSG00000023228	2	ENSG00000023228	207005238	rs12694040	2	206982546	T	C	0.473415	0.0022	0.0018	0.2277	-0.062695	0.00878303	9.4561e-13	-0.0350905	0.0291282	0.228323	0.0847047	18	0.692254	1
ENSG00000198909	17	ENSG00000198909	61736719	rs1376110	17	61779927	A	C	0.392638	0.0022	0.0018	0.2135	-0.0589063	0.00829737	1.253e-12	-0.0373474	0.0310065	0.228395	0.821561	15	0.692331	1
ENSG00000141682	18	ENSG00000141682	57569359	rs8083367	18	57579119	T	G	0.175869	-0.0029	0.0024	0.2313	0.160832	0.0107805	2.48712e-50	-0.0180312	0.0149713	0.228439	0.87503	20	0.692331	1
ENSG00000096093	6	ENSG00000096093	52336499	rs600291	6	52278348	G	A	0.177914	-0.0029	0.0024	0.2179	-0.16955	0.0115614	1.077e-48	0.0171041	0.0142031	0.228492	0.783596	20	0.692353	1
ENSG00000119688	14	ENSG00000119688	74760942	rs740526	14	74780039	C	T	0.497955	0.0022	0.0018	0.2122	0.0572598	0.00815759	2.2314e-12	0.0384214	0.0319087	0.228549	0.291006	4	0.692388	1
ENSG00000074855	19	ENSG00000074855	17439835	rs7259703	19	17462792	A	G	0.0214724	0.0074	0.0061	0.2258	0.280823	0.0296421	2.6984e-21	0.0263511	0.0218992	0.228864	0.21826	3	0.693058	1
ENSG00000108349	17	ENSG00000108349	38312503	rs8069541	17	38512197	C	T	0.0593047	0.0047	0.0039	0.2292	-0.422496	0.0197837	3.44413e-101	-0.0111244	0.00924554	0.228893	0.035585	16	0.693058	1
ENSG00000117834	1	ENSG00000117834	48701336	rs6684996	1	48758458	T	C	0.108384	0.0037	0.003	0.2086	-0.0803624	0.0146791	4.385e-08	-0.0460414	0.0382665	0.228907	0.902718	11	0.693058	1
ENSG00000180357	15	ENSG00000180357	64884877	rs11637114	15	64998592	T	C	0.0132924	-0.0084	0.0069	0.2208	-0.211115	0.0274661	1.5133e-14	0.0397887	0.033091	0.229207	0.126129	9	0.693829	1
ENSG00000258959	14	ENSG00000258959	102517608	rs17512996	14	102517132	T	C	0.0439673	-0.0057	0.0047	0.2245	0.493491	0.053944	5.78898e-20	-0.0115504	0.00960731	0.229268			0.693873	1
ENSG00000157856	2	ENSG00000157856	26652181	rs17005360	2	26678977	T	C	0.0429448	-0.005	0.0041	0.2244	-0.181749	0.0254879	9.9787e-13	0.0275105	0.0228861	0.22934	0.465215	5	0.693939	1
ENSG00000130005	19	ENSG00000130005	1399330	rs3786974	19	1400866	T	C	0.0286299	0.0065	0.0054	0.2302	0.500615	0.022438	2.8896e-110	0.012984	0.0108024	0.229381	0.266566	6	0.693939	1
ENSG00000197070	9	ENSG00000197070	140504959	rs4962227	9	140507688	C	T	0.125767	0.0083	0.0069	0.228	0.315117	0.0113408	6.40416e-170	0.0263395	0.0219172	0.229452	0.147045	20	0.694015	1
ENSG00000097096	1	ENSG00000097096	85644642	rs7524465	1	85704193	C	A	0.282209	-0.0023	0.0019	0.2368	0.0959471	0.00968888	4.04777e-23	-0.0239715	0.01995	0.229525	0.348747	20	0.694101	1
ENSG00000234902	2	ENSG00000234902	208076115	rs13010104	2	208369213	T	C	0.166667	0.0029	0.0024	0.2197	0.287056	0.0254433	1.60681e-29	0.0101025	0.00840854	0.229572	0.781295	20	0.694103	1
ENSG00000146281	6	ENSG00000146281	89865526	rs6921997	6	89763711	C	A	0.437628	0.0058	0.0048	0.2204	-0.0950694	0.00869739	8.21212e-28	-0.0610081	0.050797	0.229744	0.0458991	20	0.694459	1
ENSG00000096070	6	ENSG00000096070	36182544	rs9380559	6	36207598	G	A	0.373211	-0.0022	0.0018	0.2264	-0.056842	0.00884315	1.2946e-10	0.0387037	0.0322341	0.229864	0.145829	12	0.694459	1
ENSG00000251692	16	ENSG00000251692	1537434	rs2667676	16	1539192	G	A	0.384458	0.0022	0.0018	0.2211	-0.0689071	0.0107513	1.4629e-10	-0.031927	0.0265929	0.229911	0.824279	5	0.694459	1
ENSG00000239557	3	ENSG00000239557	52408283	rs13094687	3	52450043	G	A	0.353783	0.0023	0.0019	0.2273	0.155799	0.0168829	2.75219e-20	0.0147626	0.0122997	0.230045	0.0941948	20	0.694459	1
ENSG00000197045	14	ENSG00000197045	54948558	rs10162416	14	54889413	C	T	0.150307	0.0029	0.0024	0.2278	0.111362	0.0108245	7.98171e-25	0.0260412	0.0216995	0.230107	0.959352	13	0.694459	1
ENSG00000171051	19	ENSG00000171051	52277894	rs4802859	19	52255196	A	G	0.344581	-0.006	0.005	0.2301	-0.480164	0.0081218	0	0.0124957	0.0104153	0.230235	0.122776	15	0.694459	1
ENSG00000241157	17	ENSG00000241157	58322828	rs3760332	17	58508618	C	T	0.0777096	0.0036	0.003	0.2407	1.33318	0.0290785	0	0.00270031	0.00225103	0.230299	0.101268	20	0.694459	1
ENSG00000122877	10	ENSG00000122877	64625708	rs7068361	10	64408367	C	T	0.431493	0.0022	0.0018	0.2152	-0.0747499	0.0119627	4.1415e-10	-0.0294315	0.0245366	0.230337	0.114659	15	0.694459	1
ENSG00000247572	5	ENSG00000247572	80548647	rs7731320	5	80582859	A	C	0.112474	0.0036	0.003	0.2291	-1.11045	0.028316	0	-0.00324193	0.00270287	0.230357	0.201117	10	0.694459	1
ENSG00000213433	5	ENSG00000213433	151145679	rs2964584	5	151142878	C	T	0.267894	0.0024	0.002	0.244	-0.731096	0.0197132	4.62e-301	-0.00328274	0.00273705	0.230383	0.354395	20	0.694459	1
ENSG00000139620	12	ENSG00000139620	49061602	rs2277365	12	49075811	G	T	0.266871	0.0024	0.002	0.2315	0.350553	0.00960261	8.90688e-292	0.00684633	0.00570835	0.230391	0.0802881	20	0.694459	1
ENSG00000239650	6	ENSG00000239650	58251310	rs6918757	6	58206146	T	C	0.288344	0.0023	0.0019	0.2381	-0.175205	0.0198245	9.76221e-19	-0.0131275	0.0109457	0.2304	0.189844	20	0.694459	1
ENSG00000198673	12	ENSG00000198673	62387485	rs1245645	12	62604234	C	T	0.275051	-0.0024	0.002	0.2384	0.299029	0.00866389	4.87823e-261	-0.00802598	0.00669236	0.230421	0.343797	20	0.694459	1
ENSG00000054983	14	ENSG00000054983	88382086	rs12885067	14	88529591	G	A	0.274029	-0.0024	0.002	0.2292	-0.308823	0.00904294	1.30546e-255	0.00777145	0.0064802	0.230427	0.350572	20	0.694459	1
ENSG00000172785	9	ENSG00000172785	155010	rs2992854	9	185632	C	A	0.42229	-0.0072	0.006	0.231	0.569774	0.0167081	6.95998e-255	-0.0126366	0.010537	0.230428	0.417296	20	0.694459	1
ENSG00000176101	9	ENSG00000176101	140083960	rs28544087	9	140071683	G	A	0.254601	-0.0065	0.0054	0.2265	0.141011	0.0102143	2.37111e-43	-0.0460957	0.0384402	0.230468	0.226145	20	0.694459	1
ENSG00000135655	12	ENSG00000135655	62732665	rs1245645	12	62604234	C	T	0.275051	-0.0024	0.002	0.2384	0.256487	0.00867803	5.51529e-192	-0.0093572	0.00780409	0.230523	0.489375	20	0.694459	1
ENSG00000167258	17	ENSG00000167258	37669462	rs1046632	17	37409625	G	A	0.0869121	-0.0036	0.003	0.2307	-0.382307	0.012959	2.7624e-191	0.0094165	0.00785358	0.230525	0.649601	20	0.694459	1
ENSG00000260773	15	ENSG00000260773	66615646	rs4776774	15	66572692	G	A	0.0470348	0.0046	0.0038	0.2257	0.396339	0.0460848	7.95768e-18	0.0116062	0.00968226	0.230641			0.694459	1
ENSG00000136960	8	ENSG00000136960	120627509	rs7840386	8	120653842	C	A	0.216769	-0.0024	0.002	0.2363	0.232522	0.00906887	5.52275e-145	-0.0103216	0.00861075	0.230649	0.16808	19	0.694459	1
ENSG00000145349	4	ENSG00000145349	114527635	rs4446309	4	114736267	T	C	0.0828221	0.0036	0.003	0.2231	0.3408	0.0133553	1.24459e-143	0.0105634	0.00881254	0.230654	0.465355	11	0.694459	1
ENSG00000117410	1	ENSG00000117410	44442063	rs12045544	1	44424714	T	C	0.0777096	0.0042	0.0035	0.2375	0.39508	0.0160791	2.58e-133	0.0106308	0.00886953	0.230695	0.363771	20	0.694459	1
ENSG00000197054	19	ENSG00000197054	12063140	rs4081726	19	12071733	C	T	0.0674847	-0.0048	0.004	0.2237	-0.590049	0.0254327	4.51106e-119	0.00813492	0.00678816	0.230762	0.614777	12	0.694525	1
ENSG00000123154	19	ENSG00000123154	12782130	rs2229510	19	12903059	A	C	0.0337423	0.0063	0.0052	0.228	0.180795	0.0224356	7.73002e-16	0.0348461	0.0290851	0.230888	0.546449	7	0.694645	1
ENSG00000134255	1	ENSG00000134255	111704986	rs817582	1	111686054	C	T	0.122699	-0.003	0.0025	0.2286	0.230291	0.0109239	1.17848e-98	-0.013027	0.0108734	0.230893	0.786827	18	0.694645	1
ENSG00000111358	12	ENSG00000111358	124132764	rs6488889	12	124144793	C	T	0.0163599	0.0078	0.0065	0.2325	0.534102	0.0326808	4.87926e-60	0.0146039	0.0122027	0.231393	0.0770636	8	0.695717	1
ENSG00000223725	2	ENSG00000223725	208249553	rs13010104	2	208369213	T	C	0.166667	0.0029	0.0024	0.2197	0.22798	0.026375	5.43739e-18	0.0127204	0.0106296	0.231425	0.827126	19	0.695717	1
ENSG00000161653	17	ENSG00000161653	42084172	rs16940439	17	42067365	C	T	0.332311	-0.0023	0.0019	0.2262	-0.0677258	0.008534	2.0881e-15	0.0339605	0.0283788	0.23143	0.450174	18	0.695717	1
ENSG00000106628	7	ENSG00000106628	44159121	rs9784990	7	44134894	G	A	0.329243	-0.0023	0.0019	0.2253	0.100411	0.0126565	2.1288e-15	-0.0229058	0.0191412	0.231433	0.155854	9	0.695717	1
ENSG00000167286	11	ENSG00000167286	118211564	rs2276424	11	118209960	A	C	0.260736	-0.0024	0.002	0.2309	0.135399	0.00886385	1.11541e-52	-0.0177254	0.0148167	0.231574	0.557989	20	0.696004	1
ENSG00000160867	5	ENSG00000160867	176519516	rs387598	5	176517170	G	A	0.257669	-0.0024	0.002	0.2331	0.138685	0.0093117	3.62696e-50	-0.0173054	0.0144679	0.231648	0.374009	20	0.69609	1
ENSG00000111276	12	ENSG00000111276	12871648	rs11055034	12	12890626	A	C	0.288344	0.0024	0.002	0.2228	-0.127195	0.00901392	3.24943e-45	-0.0188686	0.0157806	0.23182	0.0866962	18	0.696229	1
ENSG00000089723	14	ENSG00000089723	94503975	rs1056810	14	94524216	C	T	0.322086	0.0023	0.0019	0.2204	0.0650079	0.00849509	1.9726e-14	0.0353803	0.0295907	0.23183	0.803663	9	0.696229	1
ENSG00000175265	15	ENSG00000175265	34775986	rs2059591	15	34901161	C	T	0.230061	-0.0024	0.002	0.2133	-0.237601	0.0169001	6.76475e-45	0.010101	0.00844807	0.231832	0.835884	19	0.696229	1
ENSG00000160392	19	ENSG00000160392	40839938	rs7247515	19	40755915	T	C	0.0858896	-0.0042	0.0035	0.2266	-0.192255	0.0148348	2.06791e-38	0.0218459	0.0182828	0.23213	0.937052	6	0.696857	1
ENSG00000176058	9	ENSG00000176058	140092357	rs28544087	9	140071683	G	A	0.254601	-0.0065	0.0054	0.2265	0.101196	0.0102344	4.7025e-23	-0.0642317	0.0537557	0.232133	0.33275	14	0.696857	1
ENSG00000164080	3	ENSG00000164080	51636385	rs6771194	3	51626449	A	G	0.371166	-0.0022	0.0018	0.2308	0.050312	0.00888088	1.4685e-08	-0.0437272	0.0365999	0.232191	0.853397	8	0.696894	1
ENSG00000134297	12	ENSG00000134297	45588335	rs35054776	12	45627975	T	C	0.0562372	-0.0046	0.0038	0.2237	0.221856	0.0305932	4.1127e-13	-0.0207342	0.0173652	0.232476	0.469213	18	0.697611	1
ENSG00000228137	21	ENSG00000228137	47667200	rs2839173	21	47676711	A	G	0.357873	0.0022	0.0018	0.2239	0.130285	0.0233813	2.51541e-08	0.016886	0.0141443	0.23254	0.150056	19	0.697666	1
ENSG00000113924	3	ENSG00000113924	120374219	rs2288096	3	120409526	T	C	0.269939	-0.0023	0.0019	0.2317	-0.0675408	0.00951037	1.2314e-12	0.0340535	0.0285369	0.232746	0.26841	9	0.698055	1
ENSG00000245848	19	ENSG00000245848	33792155	rs7250283	19	33863386	T	C	0.244376	-0.0024	0.002	0.237	0.105544	0.0093526	1.55641e-29	-0.0227393	0.0190563	0.232763	0.143295	20	0.698055	1
ENSG00000048991	2	ENSG00000048991	136385932	rs17329834	2	136107286	C	T	0.0766871	-0.0053	0.0044	0.2252	0.149637	0.0172036	3.37781e-18	-0.035419	0.0296851	0.232807	0.364541	6	0.698055	1
ENSG00000211828	14	ENSG00000211828	22928119	rs10483275	14	22933056	T	C	0.0879346	-0.004	0.0033	0.223	-0.288468	0.04296	1.8832e-11	0.0138664	0.0116246	0.232931	0.840331	4	0.698288	1
ENSG00000021574	2	ENSG00000021574	32335693	rs13428933	2	32358864	C	A	0.180982	-0.0029	0.0024	0.227	-0.0861309	0.0117045	1.8557e-13	0.0336697	0.0282377	0.233118	0.89056	20	0.69871	1
ENSG00000132004	19	ENSG00000132004	12803162	rs2229510	19	12903059	A	C	0.0337423	0.0063	0.0052	0.228	0.149874	0.0223506	2.0058e-11	0.0420353	0.0352575	0.233169	0.366484	6	0.698718	1
ENSG00000105854	7	ENSG00000105854	95049342	rs2374993	7	95063702	G	T	0.131902	-0.0031	0.0026	0.2338	0.646868	0.0120305	0	-0.00479232	0.00402035	0.233256	0.78561	20	0.698718	1
ENSG00000113621	5	ENSG00000113621	134223354	rs3733897	5	134223593	G	A	0.151329	0.0031	0.0026	0.2229	0.577904	0.0112572	0	0.00536421	0.00450023	0.233267	0.488567	20	0.698718	1
ENSG00000248049	4	ENSG00000248049	68756834	rs3796715	4	68493076	T	C	0.162577	-0.0031	0.0026	0.2337	-0.58187	0.0129175	0	0.00532765	0.00446991	0.233304	0.872235	17	0.698718	1
ENSG00000136122	13	ENSG00000136122	73316198	rs11839068	13	73116213	C	T	0.0695297	0.0037	0.0031	0.2373	-0.295574	0.0157159	6.56795e-79	-0.012518	0.0105092	0.233594	0.749082	5	0.699409	1
ENSG00000197857	19	ENSG00000197857	12370601	rs11672533	19	12417191	T	G	0.0961145	0.0034	0.0028	0.2333	0.0811514	0.01326	9.35752e-10	0.041897	0.035176	0.233627	0.973517	9	0.699409	1
ENSG00000106605	7	ENSG00000106605	43822609	rs1181573	7	43803607	G	A	0.252556	-0.0025	0.0021	0.2208	-0.61591	0.00880663	0	0.00405903	0.00341008	0.233927	0.966599	20	0.699871	1
ENSG00000134222	1	ENSG00000134222	109823993	rs7528419	1	109817192	G	A	0.213701	0.0025	0.0021	0.241	0.489799	0.00934249	0	0.00510414	0.00428858	0.23398	0.693582	20	0.699871	1
ENSG00000116991	1	ENSG00000116991	232615507	rs4649274	1	232735234	A	G	0.232106	0.0025	0.0021	0.2253	0.44411	0.00888756	0	0.00562923	0.0047299	0.233992	0.288057	20	0.699871	1
ENSG00000163362	1	ENSG00000163362	200872519	rs7554511	1	200877562	A	C	0.274029	-0.0023	0.0019	0.2324	0.106698	0.0163933	7.58539e-11	-0.0215562	0.0181127	0.234	0.777574	20	0.699871	1
ENSG00000154548	6	ENSG00000154548	89816739	rs6921997	6	89763711	C	A	0.437628	0.0058	0.0048	0.2204	-0.0567653	0.00828158	7.1612e-12	-0.102175	0.0858626	0.234052	0.100406	14	0.699871	1
ENSG00000173258	9	ENSG00000173258	114313781	rs7868884	9	114251696	G	A	0.244376	-0.0024	0.002	0.2378	0.0810955	0.00879236	2.87831e-20	-0.0295948	0.0248701	0.234058	0.615405	20	0.699871	1
ENSG00000064313	8	ENSG00000064313	120794059	rs2063284	8	120847922	G	A	0.193252	0.0025	0.0021	0.2413	-0.295511	0.00926854	4.56499e-223	-0.00845993	0.00711129	0.234185	0.424894	20	0.700114	1
ENSG00000177105	11	ENSG00000177105	3855210	rs4910577	11	3847750	G	A	0.112474	0.0037	0.0031	0.2345	0.191101	0.0133467	1.6843e-46	0.0193615	0.016278	0.234273	0.756194	17	0.70024	1
ENSG00000166266	11	ENSG00000166266	107928981	rs4753827	11	107887329	G	T	0.233129	-0.0025	0.0021	0.2344	-0.268459	0.010492	2.12881e-144	0.0093124	0.00783088	0.234365	0.048022	16	0.70031	1
ENSG00000269051	19	ENSG00000269051	53707316	rs4334413	19	53687818	T	C	0.198364	-0.0025	0.0021	0.2412	0.5382	0.0241142	2.42721e-110	-0.00464511	0.00390744	0.234524	0.414306	7	0.70031	1
ENSG00000160654	11	ENSG00000160654	118220467	rs12577841	11	118194599	T	C	0.316973	-0.0024	0.002	0.2262	-0.113523	0.0130604	3.55491e-18	0.021141	0.0177846	0.234548	0.0567893	19	0.70031	1
ENSG00000118420	6	ENSG00000118420	83688838	rs9359553	6	83712709	C	T	0.280164	0.0024	0.002	0.2223	0.0876018	0.01013	5.25019e-18	0.0273967	0.0230493	0.234593	0.746171	20	0.70031	1
ENSG00000152556	12	ENSG00000152556	48519554	rs10875750	12	48545630	T	C	0.215746	0.0025	0.0021	0.238	0.214003	0.0101185	2.78287e-99	0.0116821	0.00982849	0.234599	0.970171	20	0.70031	1
ENSG00000189046	12	ENSG00000189046	109528714	rs1642033	12	109564771	C	T	0.0388548	0.005	0.0042	0.2381	-0.389023	0.0184525	1.1538e-98	-0.0128527	0.0108135	0.234604	0.400097	20	0.70031	1
ENSG00000106785	9	ENSG00000106785	100856525	rs751800	9	100884564	C	A	0.234151	-0.0025	0.0021	0.2279	0.220975	0.0105877	9.86711e-97	-0.0113135	0.0095188	0.234619	0.593717	6	0.70031	1
ENSG00000118690	6	ENSG00000118690	109232402	rs1040849	6	109243086	G	A	0.224949	-0.0025	0.0021	0.2337	0.170546	0.00941149	2.176e-73	-0.0146588	0.01234	0.234867	0.000637689	20	0.700562	1
ENSG00000163281	4	ENSG00000163281	44716248	rs12499960	4	44687401	A	G	0.243354	-0.0025	0.0021	0.2359	0.164408	0.0094799	2.23581e-67	-0.0152061	0.0128032	0.234959	0.262473	20	0.700562	1
ENSG00000013375	6	ENSG00000013375	83887262	rs524068	6	83894258	C	A	0.277096	0.0025	0.0021	0.2159	-0.159029	0.00935927	9.47685e-65	-0.0157204	0.0132375	0.235005	0.687839	20	0.700562	1
ENSG00000230002	2	ENSG00000230002	73685251	rs1403412	2	73598092	C	T	0.294479	0.0023	0.0019	0.2198	0.131659	0.0215072	9.264e-10	0.0174694	0.0147107	0.235018	0.750644	20	0.700562	1
ENSG00000245648	12	ENSG00000245648	10533736	rs2617167	12	10559231	A	G	0.221881	-0.0025	0.0021	0.2198	0.396402	0.0236455	4.44486e-63	-0.00630673	0.00531099	0.235036	0.944589	20	0.700562	1
ENSG00000070614	5	ENSG00000070614	149901577	rs17799481	5	149871771	C	T	0.097137	0.0038	0.0032	0.2265	-0.995335	0.0128989	0	-0.00381781	0.00321538	0.235086	0.161556	16	0.700562	1
ENSG00000269001	19	ENSG00000269001	53716445	rs4334413	19	53687818	T	C	0.198364	-0.0025	0.0021	0.2412	0.22153	0.013507	1.87503e-60	-0.0112851	0.00950445	0.235089	0.453317	7	0.700562	1
ENSG00000251390	20	ENSG00000251390	831936	rs6140308	20	807587	C	T	0.271984	-0.0025	0.0021	0.2252	0.393632	0.0242325	2.4633e-59	-0.00635111	0.00534924	0.235113	0.654233	11	0.700562	1
ENSG00000228985	14	ENSG00000228985	22918111	rs10483275	14	22933056	T	C	0.0879346	-0.004	0.0033	0.223	-0.253189	0.0430111	3.9422e-09	0.0157985	0.0133072	0.235143	0.949796	3	0.700562	1
ENSG00000242629	10	ENSG00000242629	11610340	rs17150561	10	11612943	T	G	0.0603272	-0.0047	0.0039	0.2309	0.294643	0.0427751	5.6503e-12	-0.0159515	0.0134374	0.235189	0.00109566	6	0.700562	1
ENSG00000149311	11	ENSG00000149311	108166520	rs3218674	11	108115587	T	C	0.0143149	-0.0091	0.0076	0.23	-0.359754	0.0397141	1.3214e-19	0.0252951	0.0213093	0.23521	0.0195348	7	0.700562	1
ENSG00000131043	20	ENSG00000131043	34841610	rs17093449	20	34817545	C	T	0.0327198	0.0057	0.0048	0.241	-0.940725	0.0248181	0	-0.00605916	0.00510495	0.23526	0.537409	20	0.700573	1
ENSG00000254470	11	ENSG00000254470	65545818	rs1193692	11	65504069	C	A	0.53272	-0.0075	0.0063	0.2338	0.125011	0.00905078	2.1516e-43	-0.0599947	0.0505824	0.235591	0.241728	20	0.701421	1
ENSG00000173210	5	ENSG00000173210	148580575	rs9765483	5	148548523	A	G	0.219836	0.0069	0.0057	0.2255	-0.0572007	0.00971941	3.9757e-09	-0.120628	0.101735	0.235739	0.443744	8	0.701694	1
ENSG00000120885	8	ENSG00000120885	27463491	rs9331930	8	27458294	G	T	0.260736	-0.0024	0.002	0.2355	0.0715574	0.00932077	1.626e-14	-0.0335395	0.0282889	0.235779	0.109793	17	0.701694	1
ENSG00000235927	1	ENSG00000235927	78351128	rs1166706	1	78359029	T	C	0.104294	-0.0036	0.003	0.2311	-0.258695	0.0339798	2.67389e-14	0.013916	0.0117398	0.235873	0.413894	20	0.701694	1
ENSG00000147804	8	ENSG00000147804	145638702	rs11992877	8	145601750	A	G	0.0613497	0.0038	0.0032	0.2464	-0.387587	0.0197316	6.63598e-86	-0.00980425	0.00827128	0.235885	0.70481	9	0.701694	1
ENSG00000258702	14	ENSG00000258702	97060584	rs8019325	14	97059276	G	T	0.137014	0.0031	0.0026	0.2246	0.359673	0.0329395	9.33139e-28	0.00861893	0.00727175	0.235914	0.865613	10	0.701694	1
ENSG00000136244	7	ENSG00000136244	22768562	rs12535797	7	22684739	G	T	0.106339	0.0086	0.0072	0.2332	-0.11662	0.0124618	8.11073e-21	-0.073744	0.06224	0.236084	0.144227	19	0.701951	1
ENSG00000162961	2	ENSG00000162961	32178879	rs13428933	2	32358864	C	A	0.180982	-0.0029	0.0024	0.227	0.0708896	0.0117484	1.5995e-09	-0.0409087	0.0345276	0.236092	0.886309	20	0.701951	1
ENSG00000227155	9	ENSG00000227155	473208	rs10965206	9	229826	G	A	0.135992	-0.003	0.0025	0.2369	-0.199613	0.0272398	2.3361e-13	0.0150291	0.012691	0.236323	0.340821	19	0.7025	1
ENSG00000248278	17	ENSG00000248278	46969283	rs12941604	17	47007013	A	G	0.120654	0.003	0.0025	0.2384	-0.20618	0.02918	1.5969e-12	-0.0145504	0.0122989	0.236785	0.153499	7	0.703736	1
ENSG00000085733	11	ENSG00000085733	70263600	rs12808511	11	70264690	G	A	0.255624	-0.0025	0.0021	0.2211	0.0989922	0.00948255	1.6384e-25	-0.0252545	0.0213513	0.236884	0.0392043	9	0.703893	1
ENSG00000130653	9	ENSG00000130653	140399695	rs928046	9	140487108	T	C	0.497955	-0.0065	0.0055	0.2363	-0.455228	0.00781026	0	0.0142786	0.0120843	0.237374	0.714535	20	0.705079	1
ENSG00000057608	10	ENSG00000057608	5845640	rs2275774	10	5799613	G	A	0.177914	0.0026	0.0022	0.233	-0.789463	0.013694	0	-0.00329338	0.00278729	0.237376	0.70896	20	0.705079	1
ENSG00000104331	8	ENSG00000104331	57888447	rs8718	8	57870847	T	C	0.129857	-0.0032	0.0027	0.2407	0.182501	0.0123668	2.75707e-49	-0.0175341	0.014842	0.237451	0.836091	13	0.705139	1
ENSG00000170396	2	ENSG00000170396	185633656	rs10198713	2	185444506	T	C	0.134969	0.003	0.0025	0.2249	0.0737073	0.01104	2.4488e-11	0.0407015	0.0344615	0.237573	0.990244	11	0.705139	1
ENSG00000176658	17	ENSG00000176658	31011867	rs17183295	17	31078272	T	C	0.198364	-0.0026	0.0022	0.2407	0.323549	0.0100636	8.69151e-227	-0.00803589	0.00680419	0.237595	0.0419309	20	0.705139	1
ENSG00000124233	20	ENSG00000124233	43837025	rs17424723	20	43814520	G	T	0.167689	0.0026	0.0022	0.241	-0.306273	0.0104405	3.69101e-189	-0.00848915	0.00718895	0.237658	0.110732	20	0.705139	1
ENSG00000171723	14	ENSG00000171723	67311322	rs11851735	14	66851185	C	T	0.192229	0.0025	0.0021	0.2398	0.0911618	0.00982643	1.7399e-20	0.0274238	0.0232249	0.237685	0.893042	20	0.705139	1
ENSG00000115145	2	ENSG00000115145	153002910	rs17326195	2	152951133	T	C	0.180982	-0.0026	0.0022	0.2445	0.292594	0.0105395	1.25876e-169	-0.00888603	0.00752576	0.237703	0.214013	20	0.705139	1
ENSG00000162373	1	ENSG00000162373	49217918	rs7529802	1	49229985	G	A	0.0787321	0.0045	0.0038	0.2336	-0.223037	0.0145301	3.54188e-53	-0.020176	0.0170881	0.237721	0.228131	20	0.705139	1
ENSG00000144848	3	ENSG00000144848	112266124	rs2942062	3	112305130	A	G	0.0490798	-0.0044	0.0037	0.2388	-0.183772	0.0190441	4.9252e-22	0.0239427	0.020286	0.237897	0.601155	7	0.705521	1
ENSG00000115935	2	ENSG00000115935	175485972	rs6755889	2	175421892	T	C	0.0562372	-0.0045	0.0038	0.2357	-0.223462	0.0162603	5.6257e-43	0.0201377	0.0170682	0.238065	0.567576	14	0.70582	1
ENSG00000256591	11	ENSG00000256591	61224993	rs730338	11	61242223	T	C	0.131902	0.003	0.0025	0.2329	-0.187036	0.0289843	1.0966e-10	-0.0160397	0.0135956	0.23809	0.42115	7	0.70582	1
ENSG00000162398	1	ENSG00000162398	55289830	rs619476	1	55263551	C	T	0.236196	-0.0026	0.0022	0.2308	0.192029	0.00986486	2.13292e-84	-0.0135396	0.0114777	0.238141	0.959559	20	0.705833	1
ENSG00000062725	17	ENSG00000062725	58562050	rs3760332	17	58508618	C	T	0.0777096	0.0036	0.003	0.2407	-0.0890273	0.0141259	2.93069e-10	-0.040437	0.0343029	0.238469	0.0976901	10	0.706668	1
ENSG00000242611	7	ENSG00000242611	78728	rs6969424	7	64201	C	A	0.188139	-0.0026	0.0022	0.2394	-0.404739	0.0255526	1.66401e-56	0.0064239	0.00545072	0.238581	0.218357	17	0.706764	1
ENSG00000172379	15	ENSG00000172379	80793485	rs12901211	15	80688120	T	G	0.284254	-0.0024	0.002	0.2332	-0.0578225	0.0092445	3.9803e-10	0.0415063	0.0352194	0.238594	0.498796	8	0.706764	1
ENSG00000243806	5	ENSG00000243806	94162032	rs152286	5	94193334	G	A	0.110429	-0.0033	0.0028	0.2332	1.03552	0.0261095	0	-0.00318682	0.00270516	0.238776	0.693674	20	0.707164	1
ENSG00000257122	16	ENSG00000257122	22439563	rs2347	16	22319517	G	T	0.0736196	0.0044	0.0037	0.2445	-0.301931	0.0353815	1.4186e-17	-0.0145729	0.0123729	0.238873	0.780522	8	0.707237	1
ENSG00000222041	2	ENSG00000222041	87830605	rs13402825	2	87776306	T	C	0.129857	0.0032	0.0027	0.2422	-0.549783	0.0521823	5.90792e-26	-0.00582048	0.00494201	0.238894			0.707237	1
ENSG00000105327	19	ENSG00000105327	47730052	rs12973505	19	47703818	T	C	0.267894	0.0024	0.002	0.2379	-0.0543418	0.00893192	1.1722e-09	-0.0441649	0.0375131	0.239069	0.0340392	16	0.707617	1
ENSG00000267248	17	ENSG00000267248	58208450	rs345168	17	58210784	T	C	0.0572597	-0.0053	0.0044	0.2231	0.25261	0.0458958	3.7127e-08	-0.0209809	0.0178304	0.239317	0.261392	5	0.708214	1
ENSG00000238105	12	ENSG00000238105	100558786	rs7970382	12	100604221	G	T	0.190184	-0.0026	0.0022	0.2455	0.138529	0.011439	9.32652e-34	-0.0187686	0.0159566	0.239503	0.222828	20	0.708626	1
ENSG00000102871	16	ENSG00000102871	67191142	rs8050745	16	67311767	A	G	0.0705521	-0.004	0.0034	0.2368	-0.514744	0.0147935	2.85466e-265	0.00777085	0.006609	0.239675	0.277723	20	0.708952	1
ENSG00000132801	20	ENSG00000132801	44497008	rs399672	20	44438299	G	A	0.292434	0.0024	0.002	0.2259	0.0517565	0.00881022	4.23871e-09	0.046371	0.0394404	0.239706	0.420977	20	0.708952	1
ENSG00000258512	14	ENSG00000258512	102197816	rs1958953	14	102161322	G	A	0.0541922	0.004	0.0034	0.2406	-0.479749	0.0198596	6.30332e-129	-0.0083377	0.00709544	0.239964	0.805007	12	0.709575	1
ENSG00000114126	3	ENSG00000114126	141765831	rs4683655	3	141688903	T	C	0.0817996	-0.0033	0.0028	0.2349	0.195174	0.0133245	1.39149e-48	-0.016908	0.0143925	0.240085	0.560253	17	0.709796	1
ENSG00000101084	20	ENSG00000101084	35237548	rs4812383	20	35251962	C	A	0.118609	0.0033	0.0028	0.2392	-0.188748	0.0133222	1.4456e-45	-0.0174836	0.0148858	0.240189	0.183838	17	0.709829	1
ENSG00000117791	1	ENSG00000117791	220939858	rs9431295	1	220867903	T	C	0.193252	-0.0026	0.0022	0.2378	-0.178292	0.0186932	1.4589e-21	0.0145828	0.0124337	0.240856	0.133955	20	0.709829	1
ENSG00000234353	22	ENSG00000234353	23981814	rs10427870	22	23979342	T	C	0.191207	0.0027	0.0023	0.2254	-0.554886	0.0231697	9.51031e-127	-0.00486587	0.00414998	0.240994	0.0634166	20	0.709829	1
ENSG00000166667	7	ENSG00000166667	101991540	rs4339567	7	102375279	C	T	0.178937	0.0027	0.0023	0.2584	-0.522634	0.0222182	2.38398e-122	-0.00516614	0.00440627	0.241015	0.103904	18	0.709829	1
ENSG00000163093	2	ENSG00000163093	170359060	rs6752958	2	170368798	G	T	0.0807771	-0.0038	0.0032	0.2306	0.100532	0.0136133	1.5268e-13	-0.037799	0.0322396	0.241021	0.368131	17	0.709829	1
ENSG00000158856	8	ENSG00000158856	21923272	rs1872224	8	21940121	T	G	0.0501022	0.005	0.0042	0.2333	0.154584	0.022968	1.69199e-11	0.0323449	0.0275914	0.241085	0.79794	5	0.709829	1
ENSG00000144550	3	ENSG00000144550	9758541	rs2542391	3	9652168	C	T	0.257669	0.0025	0.0021	0.2439	-0.105213	0.0157476	2.3699e-11	-0.0237613	0.0202739	0.241191	0.955792	7	0.709829	1
ENSG00000099957	22	ENSG00000099957	21373608	rs2277838	22	21377650	A	G	0.190184	0.0027	0.0023	0.2245	-0.270366	0.0131428	4.95156e-94	-0.00998646	0.00852082	0.241195	0.530799	9	0.709829	1
ENSG00000184209	12	ENSG00000184209	123949944	rs28728075	12	123974521	T	C	0.154397	-0.0026	0.0022	0.2516	-0.110262	0.0121653	1.26211e-19	0.0235802	0.0201214	0.241238	0.269892	18	0.709829	1
ENSG00000230424	1	ENSG00000230424	19552096	rs16862632	1	19563900	G	T	0.0981595	0.0032	0.0027	0.2343	0.232958	0.0303307	1.5835e-14	0.0137364	0.0117272	0.241469	0.768956	20	0.709829	1
ENSG00000185621	3	ENSG00000185621	197728831	rs9832681	3	197695057	G	A	0.191207	-0.0027	0.0023	0.2442	0.176985	0.0114059	2.66207e-54	-0.0152555	0.0130326	0.241773	0.595765	17	0.709829	1
ENSG00000141524	17	ENSG00000141524	76117513	rs2253277	17	76109073	T	C	0.0501022	0.0041	0.0035	0.2303	0.446716	0.0157093	7.19802e-178	0.0091781	0.0078416	0.241826	0.730683	19	0.709829	1
ENSG00000128165	22	ENSG00000128165	50922427	rs4824149	22	50896778	A	G	0.152352	-0.0033	0.0028	0.2299	0.116985	0.0119042	8.59759e-23	-0.0282088	0.0241063	0.241926	0.15619	16	0.709829	1
ENSG00000179152	3	ENSG00000179152	44415277	rs6441831	3	44352537	G	A	0.134969	0.0026	0.0022	0.2412	-0.0981171	0.011798	9.06749e-17	-0.0264989	0.0226474	0.241976	0.0516201	20	0.709829	1
ENSG00000124107	20	ENSG00000124107	43882042	rs6032069	20	43867388	C	T	0.160532	0.0027	0.0023	0.233	-0.149882	0.0106783	9.35993e-45	-0.0180141	0.015399	0.24207	0.153568	19	0.709829	1
ENSG00000123178	13	ENSG00000123178	50498734	rs9562941	13	50509784	A	C	0.0552147	0.0047	0.004	0.2404	-0.211988	0.0177425	6.65065e-33	-0.0221711	0.01896	0.242259	0.0513978	18	0.709829	1
ENSG00000147642	8	ENSG00000147642	110645113	rs3133926	8	110689378	G	A	0.222904	0.0025	0.0021	0.2364	0.0586248	0.00951084	7.09302e-10	0.042644	0.036483	0.242454	0.0568653	18	0.709829	1
ENSG00000163291	4	ENSG00000163291	79834436	rs3811766	4	79840498	G	T	0.0408998	-0.0053	0.0045	0.2397	0.182774	0.019269	2.41461e-21	-0.0289975	0.0248096	0.242483	0.99765	12	0.709829	1
ENSG00000123612	2	ENSG00000123612	158437202	rs11899550	2	158451825	T	C	0.0582822	-0.004	0.0034	0.2367	0.163507	0.0167692	1.8374e-22	-0.0244638	0.0209451	0.242807	0.358016	9	0.709829	1
ENSG00000261377	15	ENSG00000261377	29068085	rs6606925	15	29058298	G	A	0.457055	0.0074	0.0063	0.2433	-0.28929	0.0266121	1.59151e-27	-0.0255799	0.0219042	0.242885	0.356373	3	0.709829	1
ENSG00000258919	14	ENSG00000258919	102097094	rs3825559	14	102198596	T	C	0.0541922	0.0041	0.0035	0.2396	-0.601495	0.0440043	1.55519e-42	-0.00681635	0.00584016	0.24315	0.687337	10	0.709829	1
ENSG00000047617	12	ENSG00000047617	5848216	rs723188	12	6063905	A	G	0.168712	0.0026	0.0022	0.2418	0.0882388	0.0120588	2.5282e-13	0.0294655	0.0252554	0.243332	0.956699	9	0.709829	1
ENSG00000198468	1	ENSG00000198468	213028440	rs2279692	1	213030534	C	T	0.474438	0.0021	0.0018	0.2381	-0.923383	0.00759066	0	-0.00227425	0.00194944	0.243367	0.263718	20	0.709829	1
ENSG00000160200	21	ENSG00000160200	44485177	rs11700748	21	44473062	T	C	0.45092	0.0021	0.0018	0.2489	0.745282	0.00678394	0	0.00281772	0.00241533	0.243372	0.123235	20	0.709829	1
ENSG00000146833	7	ENSG00000146833	99495902	rs2571997	7	99514417	A	C	0.466258	0.0021	0.0018	0.2304	-0.690266	0.00715596	0	-0.0030423	0.00260788	0.243379	0.0268192	20	0.709829	1
ENSG00000135205	7	ENSG00000135205	76855300	rs10488499	7	76834066	G	A	0.157464	-0.0028	0.0024	0.2487	-0.972686	0.0101197	0	0.00287863	0.00246758	0.24338	0.939682	18	0.709829	1
ENSG00000236935	11	ENSG00000236935	64094749	rs479777	11	64107477	C	T	0.342536	-0.0021	0.0018	0.2549	1.0436	0.0143188	0	-0.00201227	0.00172503	0.243405	0.258736	20	0.709829	1
ENSG00000198961	5	ENSG00000198961	108708052	rs400277	5	108675737	T	C	0.352761	0.0021	0.0018	0.2502	0.448366	0.00784984	0	0.00468368	0.00401542	0.243443	0.242356	20	0.709829	1
ENSG00000182134	1	ENSG00000182134	151753237	rs1054475	1	151746235	C	T	0.485685	-0.0021	0.0018	0.2295	0.424046	0.00757973	0	-0.0049523	0.00424575	0.243448	0.922876	20	0.709829	1
ENSG00000212283	2	ENSG00000212283	101889454	rs1554777	2	101877409	A	G	0.440695	-0.0021	0.0018	0.2554	0.510791	0.00917259	0	-0.00411127	0.00352472	0.243448	0.548207	20	0.709829	1
ENSG00000117500	1	ENSG00000117500	93630792	rs11164876	1	93630510	T	C	0.343558	-0.0021	0.0018	0.2535	-0.442324	0.00801918	0	0.00474765	0.00407032	0.24345	0.683777	20	0.709829	1
ENSG00000158747	1	ENSG00000158747	19975996	rs10917493	1	19882170	T	G	0.429448	0.0021	0.0018	0.2434	-0.459959	0.00834944	0	-0.00456562	0.00391427	0.243451	0.386601	20	0.709829	1
ENSG00000134809	11	ENSG00000134809	57297106	rs2729382	11	57309933	T	C	0.440695	-0.0021	0.0018	0.2463	0.409585	0.00764995	0	-0.00512715	0.00439574	0.243457	0.147512	20	0.709829	1
ENSG00000172247	11	ENSG00000172247	47613713	rs4752856	11	47648042	A	G	0.355828	-0.0021	0.0018	0.2522	-0.458621	0.00886067	0	0.00457894	0.0039258	0.243465	0.560842	20	0.709829	1
ENSG00000152465	10	ENSG00000152465	15177637	rs10906857	10	15239498	G	A	0.415133	-0.0021	0.0018	0.23	-0.562429	0.0111447	0	0.0037338	0.00320126	0.243471	0.291776	17	0.709829	1
ENSG00000197353	8	ENSG00000197353	143832760	rs1036385	8	143842901	C	T	0.375256	-0.0021	0.0018	0.2357	0.341412	0.00796291	0	-0.00615092	0.00527417	0.243519	0.149657	20	0.709829	1
ENSG00000185619	4	ENSG00000185619	731982	rs12510790	4	714936	A	G	0.327198	-0.0021	0.0018	0.2587	0.386431	0.00956765	0	-0.00543434	0.00465995	0.243542	0.235215	20	0.709829	1
ENSG00000072778	17	ENSG00000072778	7124518	rs446994	17	7116853	C	A	0.41411	0.0021	0.0018	0.2505	0.317791	0.00793184	0	0.00660811	0.00566649	0.243545	0.19548	20	0.709829	1
ENSG00000197540	19	ENSG00000197540	546976	rs10402948	19	539266	T	C	0.0695297	0.0041	0.0035	0.2451	-0.270079	0.0219659	9.58818e-35	-0.0151807	0.0130178	0.243555	0.68806	4	0.709829	1
ENSG00000182108	16	ENSG00000182108	11029532	rs8056098	16	11138812	A	G	0.407975	-0.0021	0.0018	0.2409	0.315247	0.00856354	1.1565e-296	-0.00666145	0.00571268	0.243582	0.703633	20	0.709829	1
ENSG00000125912	19	ENSG00000125912	3197567	rs4594	19	3209483	G	T	0.486708	-0.0021	0.0018	0.2352	-0.361665	0.0100375	2.69748e-284	0.00580648	0.00497959	0.243592	0.790754	20	0.709829	1
ENSG00000110060	11	ENSG00000110060	125768248	rs573327	11	125641368	G	A	0.435583	-0.0021	0.0018	0.2434	-0.280583	0.00781918	5.42698e-282	0.0074844	0.00641859	0.243594	0.00261218	20	0.709829	1
ENSG00000073331	4	ENSG00000073331	113285220	rs11939362	4	113200750	A	G	0.50409	-0.0021	0.0018	0.2231	0.278192	0.00781632	1.91664e-277	-0.00754874	0.00647382	0.243598	0.0328572	20	0.709829	1
ENSG00000239665	10	ENSG00000239665	13669652	rs2399987	10	13681108	G	A	0.424335	-0.0021	0.0018	0.2388	-0.604255	0.017524	1.51393e-260	0.00347535	0.00298058	0.243615	0.0735478	20	0.709829	1
ENSG00000111490	12	ENSG00000111490	65224700	rs1147095	12	65146676	T	C	0.41002	-0.0021	0.0018	0.2424	-0.458465	0.0143015	1.74251e-225	0.0045805	0.00392874	0.243657	0.416423	18	0.709829	1
ENSG00000213088	1	ENSG00000213088	159174693	rs12075	1	159175354	G	A	0.394683	0.0021	0.0018	0.2448	-0.270482	0.0086206	4.2741e-216	-0.00776393	0.0066594	0.243671	0.780914	20	0.709829	1
ENSG00000163545	1	ENSG00000163545	205281035	rs913723	1	205318854	C	T	0.437628	0.0021	0.0018	0.243	0.252545	0.00809212	8.11906e-214	0.00831536	0.00713243	0.243674	0.889568	20	0.709829	1
ENSG00000085449	2	ENSG00000085449	224765268	rs6734908	2	224814186	T	C	0.437628	-0.0021	0.0018	0.24	-0.240407	0.00788548	3.8398e-204	0.00873518	0.00749278	0.24369	0.233985	20	0.709829	1
ENSG00000107957	10	ENSG00000107957	105481793	rs10786772	10	105610326	A	G	0.307771	-0.0021	0.0018	0.251	-0.238653	0.00818984	1.11198e-186	0.00879937	0.00754836	0.243723	0.871882	20	0.709829	1
ENSG00000198682	10	ENSG00000198682	89463416	rs2180968	10	89418730	A	C	0.367076	-0.0021	0.0018	0.2414	-0.23349	0.00817969	3.23123e-179	0.00899395	0.00771554	0.243738	0.89295	20	0.709829	1
ENSG00000173068	9	ENSG00000173068	16643622	rs10962668	9	16894140	T	C	0.417178	-0.0021	0.0018	0.2407	-0.244888	0.00861403	8.86114e-178	0.00857534	0.00735648	0.243742	0.3185	20	0.709829	1
ENSG00000161011	5	ENSG00000161011	179249233	rs3734007	5	179252537	G	A	0.44683	-0.0021	0.0018	0.2353	-0.218413	0.00787689	3.18381e-169	0.00961483	0.00824857	0.243762	0.018628	20	0.709829	1
ENSG00000152804	10	ENSG00000152804	94451674	rs11187167	10	94517064	T	C	0.154397	0.0028	0.0024	0.2347	-0.27921	0.0103517	3.12402e-160	-0.0100283	0.00860373	0.243786	0.111867	20	0.709829	1
ENSG00000171595	17	ENSG00000171595	72290704	rs12938663	17	72278798	A	G	0.154397	-0.0028	0.0024	0.2364	0.283293	0.0105165	7.906e-160	-0.00988375	0.00847973	0.243787	0.125053	17	0.709829	1
ENSG00000173706	3	ENSG00000173706	124729678	rs4368548	3	124727778	C	T	0.378323	0.0021	0.0018	0.2418	0.214819	0.008179	4.85599e-152	0.00977567	0.00838741	0.24381	0.352463	20	0.709829	1
ENSG00000122432	1	ENSG00000122432	85001925	rs4907076	1	84947055	G	A	0.156442	0.0027	0.0023	0.2445	-0.116996	0.0120008	1.8629e-22	-0.0230777	0.0198008	0.243819	0.00482935	19	0.709829	1
ENSG00000054654	14	ENSG00000054654	64506424	rs7229	14	64692825	G	A	0.408998	-0.0021	0.0018	0.2449	0.20338	0.00794671	1.82541e-144	-0.0103255	0.00885962	0.243834	0.431704	20	0.709829	1
ENSG00000128829	15	ENSG00000128829	40277072	rs11070245	15	40317792	G	T	0.534765	-0.0021	0.0018	0.2422	-0.20132	0.00786646	1.86319e-144	0.0104312	0.00895028	0.243834	0.275074	20	0.709829	1
ENSG00000198520	1	ENSG00000198520	45165813	rs6429548	1	45253628	C	T	0.352761	0.0021	0.0018	0.2561	-0.205953	0.00810314	1.66147e-142	-0.0101965	0.00874907	0.243841	0.356269	20	0.709829	1
ENSG00000159842	17	ENSG00000159842	1019536	rs2440743	17	1018492	G	A	0.497955	-0.0021	0.0018	0.2432	0.254776	0.0101206	7.71837e-140	-0.00824255	0.00707262	0.243851	0.32297	15	0.709829	1
ENSG00000135617	2	ENSG00000135617	73457750	rs10207625	2	73464808	C	T	0.472393	-0.0021	0.0018	0.2234	-0.230121	0.00928745	1.56352e-135	0.00912565	0.00783065	0.243867	0.291359	20	0.709829	1
ENSG00000115290	2	ENSG00000115290	165413840	rs16849597	2	165424994	C	T	0.0920245	-0.0035	0.003	0.2492	-0.347002	0.0140188	2.90685e-135	0.0100864	0.00865508	0.243868	0.357971	15	0.709829	1
ENSG00000230732	3	ENSG00000230732	196640711	rs555582	3	196665854	G	A	0.534765	-0.0021	0.0018	0.2219	-0.494769	0.0205322	2.67443e-128	0.0042444	0.00364232	0.243897	0.419136	17	0.709829	1
ENSG00000072422	10	ENSG00000072422	62695197	rs10994582	10	62716600	T	G	0.474438	-0.0021	0.0018	0.2372	-0.191582	0.00797001	1.11989e-127	0.0109614	0.00940653	0.2439	0.978546	20	0.709829	1
ENSG00000139437	12	ENSG00000139437	110379857	rs16940760	12	110429632	A	G	0.0245399	-0.0062	0.0053	0.2424	0.28506	0.0215537	6.24373e-40	-0.0217498	0.0186651	0.243913	0.21084	11	0.709829	1
ENSG00000237082	13	ENSG00000237082	101276406	rs3803256	13	101288992	T	C	0.437628	-0.0021	0.0018	0.2263	0.362416	0.0162319	2.00236e-110	-0.00579445	0.00497344	0.243988	0.318079	20	0.709829	1
ENSG00000260792	14	ENSG00000260792	105129676	rs4983518	14	105122469	A	G	0.0828221	0.004	0.0034	0.2362	0.180969	0.0216755	6.88429e-17	0.0221033	0.0189734	0.244034	0.552149	9	0.709829	1
ENSG00000135677	12	ENSG00000135677	65130226	rs1147095	12	65146676	T	C	0.41002	-0.0021	0.0018	0.2424	-0.172111	0.0080629	4.24776e-101	0.0122014	0.010474	0.244048	0.340821	16	0.709829	1
ENSG00000121289	19	ENSG00000121289	33416402	rs2868197	19	33377053	C	T	0.339468	0.0021	0.0018	0.258	-0.194069	0.0092146	1.81306e-98	-0.0108209	0.00928929	0.244067	0.0509018	20	0.709829	1
ENSG00000119865	2	ENSG00000119865	68529243	rs28694054	2	68405545	G	A	0.419223	-0.0021	0.0018	0.2405	0.181656	0.00876109	1.69555e-95	-0.0115603	0.00992451	0.24409	0.200328	20	0.709829	1
ENSG00000084676	2	ENSG00000084676	24854177	rs4665701	2	24702158	T	C	0.480573	-0.0021	0.0018	0.2454	0.164002	0.00802023	6.1826e-93	-0.0128047	0.0109933	0.244111	0.27902	20	0.709829	1
ENSG00000160014	19	ENSG00000160014	47109190	rs7260181	19	47098427	C	T	0.470348	0.0021	0.0018	0.2307	0.161816	0.00796639	9.99007e-92	0.0129777	0.011142	0.244121	0.180158	20	0.709829	1
ENSG00000141540	17	ENSG00000141540	72233904	rs12938663	17	72278798	A	G	0.154397	-0.0028	0.0024	0.2364	0.217202	0.0106939	1.0321e-91	-0.0128912	0.0110678	0.244121	0.892692	13	0.709829	1
ENSG00000133937	14	ENSG00000133937	95235557	rs2798823	14	95420372	T	C	0.191207	-0.0027	0.0023	0.2463	-0.10288	0.0110633	1.4151e-20	0.0262441	0.0225335	0.244153	0.703646	11	0.709829	1
ENSG00000143401	1	ENSG00000143401	150199610	rs7521783	1	150143193	C	T	0.175869	0.0028	0.0024	0.2308	0.214092	0.0108377	7.35253e-87	0.0130785	0.0112297	0.244166	0.036281	20	0.709829	1
ENSG00000235560	16	ENSG00000235560	30547269	rs11645241	16	30539097	T	C	0.197342	-0.0028	0.0024	0.2352	0.484488	0.024539	9.10554e-87	-0.0057793	0.00496232	0.244167	0.178071	20	0.709829	1
ENSG00000214597	8	ENSG00000214597	145577573	rs3817681	8	145582839	C	T	0.423313	0.0021	0.0018	0.2418	0.389788	0.0199699	7.60009e-85	0.00538754	0.00462614	0.244186	0.602278	11	0.709829	1
ENSG00000254995	20	ENSG00000254995	57258478	rs6128400	20	57264906	T	C	0.343558	0.0021	0.0018	0.2526	0.182856	0.00958616	4.07425e-81	0.0114844	0.0098622	0.244225	0.311314	20	0.709829	1
ENSG00000253981	8	ENSG00000253981	8097857	rs7837587	8	8378992	C	T	0.477505	-0.0021	0.0018	0.2376	0.344213	0.0184989	2.80925e-77	-0.00610088	0.00523959	0.24427	0.238154	20	0.709829	1
ENSG00000102781	13	ENSG00000102781	30829194	rs9508701	13	30887663	T	C	0.447853	0.0021	0.0018	0.2352	-0.14475	0.00795801	6.28499e-74	-0.0145078	0.0124608	0.244313	0.587812	14	0.709829	1
ENSG00000104808	19	ENSG00000104808	49442582	rs2270939	19	49442933	C	T	0.204499	0.0028	0.0024	0.2298	0.189844	0.0105694	3.89427e-72	0.014749	0.0126686	0.244338	0.704388	12	0.709829	1
ENSG00000105281	19	ENSG00000105281	47284995	rs8105903	19	47288150	C	A	0.47137	0.0021	0.0018	0.2457	0.152534	0.00864383	1.0807e-69	0.0137674	0.0118264	0.244373	0.210515	19	0.709829	1
ENSG00000100528	14	ENSG00000100528	54900901	rs7150062	14	54927650	G	A	0.153374	0.0028	0.0024	0.2442	0.19658	0.0116901	1.8632e-63	0.0142435	0.0122381	0.244477	0.844192	15	0.709829	1
ENSG00000088387	13	ENSG00000088387	99592310	rs12429249	13	99578219	T	C	0.195297	-0.0028	0.0024	0.2289	0.17179	0.0102587	6.07669e-63	-0.016299	0.0140044	0.244487	0.151288	20	0.709829	1
ENSG00000261505	16	ENSG00000261505	1370369	rs2281226	16	1364767	A	C	0.367076	0.0021	0.0018	0.236	-0.341256	0.0205861	1.0221e-61	-0.00615374	0.00528768	0.24451	0.0400744	20	0.709829	1
ENSG00000160469	19	ENSG00000160469	55808670	rs8113016	19	55834185	G	A	0.458078	-0.0021	0.0018	0.2241	-0.142889	0.00867252	5.45794e-61	0.0146968	0.0126288	0.244524	0.13572	20	0.709829	1
ENSG00000155287	10	ENSG00000155287	101375324	rs2052318	10	101381519	T	C	0.468303	0.0021	0.0018	0.2224	0.129616	0.00793167	4.9925e-60	0.0162017	0.0139225	0.244544	0.128552	20	0.709829	1
ENSG00000163867	1	ENSG00000163867	35472351	rs12725080	1	35483983	G	A	0.0316973	-0.0061	0.0052	0.2363	-0.2226	0.0242606	4.49899e-20	0.0274034	0.0235504	0.244584	0.0924652	14	0.709829	1
ENSG00000265458	17	ENSG00000265458	80414273	rs8081734	17	80448533	G	A	0.380368	-0.0021	0.0018	0.2515	0.308425	0.0192973	1.68407e-57	-0.00680878	0.00585163	0.244598	0.0602391	20	0.709829	1
ENSG00000250990	7	ENSG00000250990	76881548	rs10488499	7	76834066	G	A	0.157464	-0.0028	0.0024	0.2487	-0.466487	0.029212	2.10128e-57	0.00600231	0.00515855	0.2446	0.951168	18	0.709829	1
ENSG00000182325	8	ENSG00000182325	145581063	rs11992877	8	145601750	A	G	0.0613497	0.0038	0.0032	0.2464	-0.153191	0.0263125	5.8148e-09	-0.0248056	0.021319	0.244609	0.921593	3	0.709829	1
ENSG00000067601	7	ENSG00000067601	66760211	rs13225388	7	66546046	C	T	0.444785	0.0021	0.0018	0.2374	-0.2739	0.0174826	2.543e-55	-0.00766702	0.00658993	0.244649	0.798778	20	0.709829	1
ENSG00000254901	19	ENSG00000254901	19295568	rs2238669	19	19290115	T	C	0.375256	0.0021	0.0018	0.2483	0.244828	0.015745	1.60102e-54	0.00857744	0.00737276	0.244669	0.604074	20	0.709829	1
ENSG00000135775	1	ENSG00000135775	230803981	rs3888630	1	230710689	A	G	0.432515	-0.0021	0.0018	0.2335	0.121781	0.00795632	6.95068e-53	-0.0172441	0.0148235	0.244711	0.391969	20	0.709829	1
ENSG00000234465	19	ENSG00000234465	44084533	rs3213356	19	44058239	C	T	0.417178	0.0021	0.0018	0.2319	0.153301	0.0100235	8.35821e-53	0.0136986	0.0117757	0.244713	0.131426	20	0.709829	1
ENSG00000140836	16	ENSG00000140836	72955190	rs12444072	16	73153861	T	G	0.458078	0.0021	0.0018	0.2293	0.121137	0.00792533	9.65609e-53	0.0173357	0.0149024	0.244715	0.356378	19	0.709829	1
ENSG00000165490	11	ENSG00000165490	82640168	rs11233361	11	82597245	T	C	0.47546	-0.0021	0.0018	0.2246	-0.131922	0.00864029	1.24561e-52	0.0159185	0.0136842	0.244718	0.646694	20	0.709829	1
ENSG00000119041	2	ENSG00000119041	197646102	rs17831149	2	197263337	T	C	0.0961145	-0.0035	0.003	0.2387	-0.230122	0.0150749	1.3043e-52	0.0152093	0.0130746	0.244718	0.299997	13	0.709829	1
ENSG00000182257	22	ENSG00000182257	46447691	rs9627403	22	46448476	G	A	0.42229	0.0021	0.0018	0.236	-0.145709	0.00954658	1.349e-52	-0.0144122	0.0123894	0.244719	0.0360566	18	0.709829	1
ENSG00000162434	1	ENSG00000162434	65365549	rs310244	1	65305877	A	G	0.218814	0.0026	0.0022	0.2462	-0.0690012	0.0105022	5.02479e-11	-0.0376805	0.0323952	0.244768	0.153604	14	0.709837	1
ENSG00000173585	3	ENSG00000173585	45936331	rs7129	3	45959759	C	T	0.407975	-0.0021	0.0018	0.2491	-0.119635	0.00814551	7.78659e-49	0.0175534	0.0150932	0.244828	0.136566	20	0.709866	1
ENSG00000139133	12	ENSG00000139133	34178922	rs11053063	12	34181011	T	C	0.389571	-0.0021	0.0018	0.258	-0.261355	0.0180868	2.5069e-47	0.00803506	0.00690961	0.244877	0.150425	20	0.709866	1
ENSG00000227355	9	ENSG00000227355	124175987	rs2572854	9	124157048	A	G	0.42229	-0.0021	0.0018	0.2326	-0.280992	0.0198043	1.08099e-45	0.00747353	0.0064275	0.244934	0.386615	20	0.709866	1
ENSG00000251405	5	ENSG00000251405	156838354	rs10076407	5	156896154	C	T	0.469325	-0.0021	0.0018	0.2411	-0.267794	0.0190585	7.57408e-45	0.00784184	0.0067447	0.244965	0.0846663	20	0.709866	1
ENSG00000114805	3	ENSG00000114805	155278112	rs1914799	3	155335217	C	T	0.344581	0.0021	0.0018	0.263	0.128801	0.00949075	5.93423e-42	0.0163042	0.0140266	0.245081	0.984989	20	0.710068	1
ENSG00000171940	20	ENSG00000171940	52205025	rs6123296	20	52175607	G	A	0.371166	0.0021	0.0018	0.2577	-0.109561	0.00830193	9.12988e-40	-0.0191675	0.0164933	0.245181	0.280653	15	0.710144	1
ENSG00000228889	13	ENSG00000228889	99850830	rs7322572	13	99879496	C	T	0.366053	-0.0021	0.0018	0.2419	-0.245369	0.0191294	1.1606e-37	0.00855855	0.00736619	0.245288	0.210172	20	0.710144	1
ENSG00000254503	19	ENSG00000254503	17528468	rs12972417	19	17525314	T	C	0.218814	-0.0027	0.0023	0.2379	-0.107327	0.0132063	4.40051e-16	0.0251567	0.0216522	0.245294	0.571453	13	0.710144	1
ENSG00000078687	17	ENSG00000078687	76052582	rs2253277	17	76109073	T	C	0.0501022	0.0041	0.0035	0.2303	-0.144965	0.0159414	9.58124e-20	-0.0282827	0.0243432	0.245305	0.993866	10	0.710144	1
ENSG00000260844	15	ENSG00000260844	29008941	rs6606925	15	29058298	G	A	0.457055	0.0074	0.0063	0.2433	0.233428	0.0297111	3.94701e-15	0.0317014	0.027289	0.245361	0.460342	3	0.710144	1
ENSG00000119231	3	ENSG00000119231	196628156	rs555582	3	196665854	G	A	0.534765	-0.0021	0.0018	0.2219	-0.104872	0.00865083	7.99787e-34	0.0200244	0.017243	0.245519	0.371111	14	0.710144	1
ENSG00000148660	10	ENSG00000148660	75603301	rs17741873	10	75653800	T	G	0.188139	0.0027	0.0023	0.2293	0.0799544	0.0100703	2.0283e-15	0.0337692	0.0290791	0.245525	0.0414493	14	0.710144	1
ENSG00000170876	3	ENSG00000170876	14175809	rs2733584	3	14168288	G	A	0.156442	-0.0028	0.0024	0.2416	-0.128864	0.0106466	1.0083e-33	0.0217283	0.0187106	0.245526	0.0394341	12	0.710144	1
ENSG00000145365	4	ENSG00000145365	113201921	rs6836717	4	113194675	A	G	0.493865	-0.0021	0.0018	0.2269	-0.0957661	0.00792805	1.3571e-33	0.0219284	0.0188833	0.245535	0.00470643	20	0.710144	1
ENSG00000206573	3	ENSG00000206573	9415818	rs2728928	3	9429959	T	C	0.395706	0.0021	0.0018	0.246	-0.113624	0.00949188	5.0661e-33	-0.0184821	0.0159169	0.245575	0.14002	20	0.710144	1
ENSG00000147679	8	ENSG00000147679	117820222	rs979867	8	117791502	A	G	0.109407	-0.0036	0.0031	0.2374	-0.599118	0.0128485	0	0.00600884	0.00517588	0.24567	0.713592	20	0.710267	1
ENSG00000185238	11	ENSG00000185238	20469958	rs7934372	11	20419028	T	C	0.175869	0.0028	0.0024	0.2457	0.122935	0.0105794	3.25371e-31	0.0227763	0.0196207	0.245711	0.767444	20	0.710267	1
ENSG00000165424	10	ENSG00000165424	81173732	rs2279335	10	81164521	T	C	0.485685	-0.0021	0.0018	0.2427	0.1042	0.00917965	7.31526e-30	-0.0201535	0.0173655	0.245824	0.814367	11	0.710459	1
ENSG00000163110	4	ENSG00000163110	95481207	rs11724023	4	95558854	C	T	0.444785	0.0021	0.0018	0.2459	0.0886117	0.00800641	1.80162e-28	0.0236989	0.0204259	0.245952	0.535247	20	0.710537	1
ENSG00000006638	19	ENSG00000006638	3600671	rs4807492	19	3622535	G	A	0.396728	-0.0021	0.0018	0.238	0.10246	0.00928903	2.73262e-28	-0.0204958	0.0176658	0.245969	0.0886321	15	0.710537	1
ENSG00000164125	4	ENSG00000164125	159070048	rs10461245	4	158924505	C	T	0.157464	0.0029	0.0025	0.2447	0.84902	0.00983401	0	0.0034157	0.00294484	0.246091	0.794362	20	0.710537	1
ENSG00000189306	22	ENSG00000189306	42910891	rs2413692	22	42896474	C	T	0.210634	-0.0029	0.0025	0.2371	-0.698088	0.00975966	0	0.0041542	0.00358168	0.246111	0.358727	20	0.710537	1
ENSG00000110944	12	ENSG00000110944	56733428	rs2695782	12	56722830	C	T	0.0674847	0.0041	0.0035	0.2428	0.134781	0.0163031	1.37141e-16	0.0304197	0.0262274	0.246113	0.0589429	7	0.710537	1
ENSG00000100263	22	ENSG00000100263	29660019	rs174761	22	29702139	T	C	0.400818	-0.0021	0.0018	0.2537	0.0848935	0.00803033	4.03551e-26	-0.0247369	0.0213318	0.246201	0.40762	20	0.710537	1
ENSG00000149150	11	ENSG00000149150	57267633	rs514385	11	57306011	T	C	0.43865	-0.0021	0.0018	0.2431	0.0847103	0.00805108	6.86967e-26	-0.0247904	0.0213791	0.246228	0.216634	19	0.710537	1
ENSG00000171811	10	ENSG00000171811	134689111	rs34130117	10	134834077	T	C	0.435583	0.0021	0.0018	0.2553	0.115814	0.0111118	1.9553e-25	0.0181325	0.0156392	0.246283	0.341076	15	0.710537	1
ENSG00000177576	18	ENSG00000177576	47010825	rs12954680	18	47035555	A	G	0.474438	0.0021	0.0018	0.2355	-0.0834227	0.0080245	2.5856e-25	-0.025173	0.0217123	0.246298	0.812719	20	0.710537	1
ENSG00000168092	11	ENSG00000168092	117031296	rs4938355	11	117053675	G	A	0.128834	0.0029	0.0025	0.2336	0.462319	0.0157097	2.34476e-190	0.00627272	0.00541172	0.246416	0.304	20	0.710537	1
ENSG00000105538	19	ENSG00000105538	49233911	rs838147	19	49246866	A	G	0.4591	0.0021	0.0018	0.2381	0.0811475	0.00803202	5.3578e-24	0.0258788	0.0223292	0.246471	0.274863	20	0.710537	1
ENSG00000150556	2	ENSG00000150556	149983198	rs17347516	2	149927914	C	A	0.202454	0.0087	0.0075	0.2442	0.258804	0.011374	1.30991e-114	0.0336162	0.0290171	0.246662	0.106121	20	0.710537	1
ENSG00000100985	20	ENSG00000100985	44641373	rs3918261	20	44643592	G	A	0.173824	0.0029	0.0025	0.2422	0.234343	0.0109723	3.31415e-101	0.012375	0.0106839	0.246745	0.168083	20	0.710537	1
ENSG00000188542	2	ENSG00000188542	241501451	rs11694894	2	241483535	A	C	0.155419	0.0029	0.0025	0.2388	-0.302306	0.015164	1.99101e-88	-0.00959293	0.00828376	0.246847	0.414547	12	0.710537	1
ENSG00000114503	3	ENSG00000114503	196665870	rs555582	3	196665854	G	A	0.534765	-0.0021	0.0018	0.2219	-0.0829073	0.00872286	2.00819e-21	0.0253295	0.0218739	0.246874	0.548603	10	0.710537	1
ENSG00000231466	22	ENSG00000231466	25745899	rs133265	22	25809960	A	G	0.174847	0.0027	0.0023	0.2492	-0.178855	0.0254714	2.1903e-12	-0.015096	0.0130381	0.246928	0.933692	5	0.710537	1
ENSG00000052749	10	ENSG00000052749	99138621	rs954149	10	99122936	A	G	0.337423	-0.0022	0.0019	0.2338	0.845065	0.00703283	0	-0.00260335	0.00224845	0.246929	4.82137e-05	20	0.710537	1
ENSG00000167034	8	ENSG00000167034	23538323	rs3942244	8	23455534	A	G	0.265849	0.0022	0.0019	0.2543	0.870924	0.00764508	0	0.00252605	0.0021817	0.246931	0.143355	20	0.710537	1
ENSG00000184752	12	ENSG00000184752	95344188	rs835044	12	95397552	T	C	0.351738	0.0022	0.0019	0.2345	0.686493	0.00752602	0	0.00320469	0.00276791	0.246945	0.810955	20	0.710537	1
ENSG00000156510	10	ENSG00000156510	71003687	rs5030938	10	70975916	C	T	0.341513	0.0022	0.0019	0.2428	0.424741	0.00812455	0	0.00517963	0.00447441	0.247023	0.00624273	20	0.710537	1
ENSG00000140943	16	ENSG00000140943	84118939	rs907045	16	84135493	A	G	0.306748	-0.0022	0.0019	0.2373	0.433866	0.00835037	0	-0.00507069	0.00438032	0.247024	0.231801	20	0.710537	1
ENSG00000105352	19	ENSG00000105352	42129393	rs929502	19	42130776	G	A	0.326176	0.0022	0.0019	0.2323	-0.603563	0.011864	0	-0.00364502	0.00314879	0.247029	0.0900103	20	0.710537	1
ENSG00000166582	17	ENSG00000166582	16251409	rs3112526	17	16247100	C	T	0.465235	0.0022	0.0019	0.2274	0.407745	0.00838456	0	0.00539553	0.00466109	0.247041	0.00348214	20	0.710537	1
ENSG00000164120	4	ENSG00000164120	175427816	rs4306935	4	175341970	C	T	0.347648	-0.0022	0.0019	0.262	-0.354695	0.00825681	0	0.0062025	0.00535865	0.247079	0.118961	20	0.710537	1
ENSG00000156502	10	ENSG00000156502	70954421	rs5030938	10	70975916	C	T	0.341513	0.0022	0.0019	0.2428	0.342297	0.00827446	0	0.00642717	0.00555291	0.247092	0.0236187	20	0.710537	1
ENSG00000107731	10	ENSG00000107731	73017474	rs10999739	10	72998234	T	C	0.277096	-0.0022	0.0019	0.2502	0.374618	0.00939054	0	-0.00587265	0.00507397	0.247106	0.472054	20	0.710537	1
ENSG00000165879	10	ENSG00000165879	99080347	rs954149	10	99122936	A	G	0.337423	-0.0022	0.0019	0.2338	0.325041	0.00828646	0	-0.00676837	0.00584796	0.247113	0.00457732	20	0.710537	1
ENSG00000167291	17	ENSG00000167291	77957894	rs9799	17	77910156	T	C	0.298569	-0.0022	0.0019	0.2431	0.313763	0.0096717	7.16171e-231	-0.00701165	0.00605937	0.247208	0.162547	16	0.710586	1
ENSG00000124207	20	ENSG00000124207	47688169	rs6019621	20	47679963	T	C	0.297546	-0.0022	0.0019	0.2301	-0.269399	0.00851425	1.01173e-219	0.00816634	0.00705747	0.247223	0.21516	20	0.710586	1
ENSG00000140961	16	ENSG00000140961	83990912	rs12929378	16	83986252	G	T	0.283231	0.0022	0.0019	0.2462	-0.227368	0.00867529	2.11486e-151	-0.00967594	0.00836465	0.247368	0.0764735	13	0.710756	1
ENSG00000144407	2	ENSG00000144407	209471832	rs6733487	2	208966158	G	A	0.445808	0.0021	0.0018	0.2486	0.0724078	0.00814559	6.15502e-19	0.0290024	0.0250724	0.247376	0.160362	13	0.710756	1
ENSG00000261959	17	ENSG00000261959	48241780	rs847688	17	48228981	C	T	0.437628	-0.0021	0.0018	0.2323	0.199494	0.02271	1.572e-18	-0.0105266	0.00910206	0.247472	0.647973	15	0.710832	1
ENSG00000237510	2	ENSG00000237510	96460658	rs3171927	2	96952833	G	A	0.294479	0.0022	0.0019	0.238	-0.473349	0.0204165	6.51218e-119	-0.00464773	0.00401895	0.247496	0.338649	20	0.710832	1
ENSG00000263126	16	ENSG00000263126	67918317	rs34523198	16	67607987	G	A	0.0460123	-0.0052	0.0044	0.2343	0.312394	0.0559867	2.408e-08	-0.0166456	0.0143972	0.247612	0.853368	8	0.71087	1
ENSG00000149531	20	ENSG00000149531	29622933	rs6061207	20	29899742	C	T	0.339468	-0.0022	0.0019	0.2439	0.347124	0.0181065	6.44051e-82	-0.00633779	0.00548352	0.247768	0.413624	20	0.71087	1
ENSG00000130768	1	ENSG00000130768	28273586	rs7536088	1	28234325	G	A	0.383436	-0.0022	0.0019	0.2406	-0.156125	0.00817655	2.82156e-81	0.0140913	0.0121921	0.247775	0.553147	20	0.71087	1
ENSG00000198929	1	ENSG00000198929	162196442	rs10753789	1	162306207	G	A	0.374233	-0.0021	0.0018	0.2518	0.0705338	0.00835609	3.1463e-17	-0.029773	0.0257623	0.247812	0.441248	11	0.71087	1
ENSG00000270107	5	ENSG00000270107	66475928	rs938050	5	66465433	G	A	0.338446	-0.0022	0.0019	0.2282	-0.356187	0.0194591	7.63289e-75	0.00617653	0.00534494	0.247851	0.188868	20	0.71087	1
ENSG00000143450	1	ENSG00000143450	151739626	rs1054475	1	151746235	C	T	0.485685	-0.0021	0.0018	0.2295	0.0990581	0.0118129	5.0468e-17	-0.0211997	0.0183462	0.247871	0.952093	17	0.71087	1
ENSG00000168280	2	ENSG00000168280	149758046	rs6724307	2	149916356	T	C	0.159509	-0.0029	0.0025	0.2526	0.144444	0.0111339	1.73169e-38	-0.020077	0.0173768	0.24793	0.796282	20	0.71087	1
ENSG00000261005	17	ENSG00000261005	36859852	rs2075053	17	36823942	C	T	0.423313	-0.0021	0.0018	0.246	0.0793404	0.00953863	8.96108e-17	-0.0264682	0.0229091	0.247944	0.023578	14	0.71087	1
ENSG00000203392	15	ENSG00000203392	75971882	rs4886728	15	75961518	G	A	0.342536	-0.0021	0.0018	0.246	-0.190692	0.0230477	1.2976e-16	0.0110125	0.0095327	0.247993	0.362316	12	0.71087	1
ENSG00000247498	12	ENSG00000247498	13109119	rs1291346	12	13093279	G	A	0.314928	0.0022	0.0019	0.2476	0.343376	0.0203119	4.11913e-64	0.00640697	0.00554625	0.248013	0.968352	9	0.71087	1
ENSG00000067113	5	ENSG00000067113	54775780	rs4865953	5	54825057	A	C	0.110429	-0.0034	0.0029	0.2332	0.0836013	0.0123693	1.3914e-11	-0.0406692	0.0352065	0.248024	0.573982	18	0.71087	1
ENSG00000251594	11	ENSG00000251594	117680846	rs10892175	11	117674355	A	G	0.313906	0.0022	0.0019	0.2419	-0.353461	0.0229481	1.57219e-53	-0.00622417	0.00539059	0.248239	0.701058	20	0.711185	1
ENSG00000171425	19	ENSG00000171425	56151906	rs11084406	19	56156447	G	A	0.108384	0.0029	0.0025	0.252	-0.149364	0.0125112	7.46454e-33	-0.0194157	0.0168165	0.24827	0.996467	20	0.711185	1
ENSG00000111011	12	ENSG00000111011	123000368	rs10744242	12	123006263	C	T	0.456033	0.0021	0.0018	0.2475	0.0645278	0.00803344	9.55839e-16	0.0325441	0.0281877	0.248274	0.313433	18	0.711185	1
ENSG00000141582	17	ENSG00000141582	77810091	rs9799	17	77910156	T	C	0.298569	-0.0022	0.0019	0.2431	0.140093	0.00984022	5.41499e-46	-0.0157038	0.0136072	0.248466	0.159539	14	0.71151	1
ENSG00000107581	10	ENSG00000107581	120817376	rs7911636	10	120862541	A	G	0.40184	-0.0021	0.0018	0.2277	-0.0938569	0.0120345	6.23999e-15	0.0223745	0.0193915	0.248571	0.0783219	13	0.71151	1
ENSG00000139697	12	ENSG00000139697	123811523	rs28410096	12	123880862	T	C	0.103272	0.0036	0.0031	0.2478	0.139555	0.0137677	3.80879e-24	0.0257963	0.0223588	0.248605	0.131021	18	0.71151	1
ENSG00000173230	3	ENSG00000173230	121425324	rs9849087	3	121465220	G	A	0.123722	0.003	0.0026	0.2486	-0.727733	0.0111065	0	-0.00412239	0.0035733	0.248637	0.834208	20	0.71151	1
ENSG00000215041	17	ENSG00000215041	7225829	rs2047803	17	7237346	C	T	0.364008	-0.0022	0.0019	0.2272	-0.121679	0.00905105	3.35701e-41	0.0180804	0.0156727	0.248655	0.0874314	16	0.71151	1
ENSG00000147872	9	ENSG00000147872	19128830	rs2229536	9	19116543	A	G	0.0817996	-0.0045	0.0039	0.2429	-0.969444	0.018057	0	0.00464183	0.00402385	0.248672	0.778128	20	0.71151	1
ENSG00000008294	17	ENSG00000008294	49118880	rs8125	17	49043348	T	C	0.093047	-0.0037	0.0032	0.2473	0.238317	0.0144045	1.75118e-61	-0.0155255	0.0134602	0.248731	0.36004	7	0.71151	1
ENSG00000146350	6	ENSG00000146350	121528265	rs6910170	6	121377016	C	T	0.0316973	0.0061	0.0052	0.2399	-0.156622	0.0247914	2.6566e-10	-0.0389473	0.0337685	0.248762	0.759383	13	0.71151	1
ENSG00000258301	14	ENSG00000258301	77250575	rs2075774	14	77274991	C	T	0.411043	-0.0021	0.0018	0.2413	0.120512	0.0158631	3.03071e-14	-0.0174256	0.0151113	0.24885	0.79458	15	0.711558	1
ENSG00000100216	22	ENSG00000100216	39079385	rs4820345	22	39091151	C	T	0.289366	0.0022	0.0019	0.2651	-0.111764	0.00881739	8.09445e-37	-0.0196844	0.0170709	0.248872	0.477076	20	0.711558	1
ENSG00000252481	14	ENSG00000252481	95999829	rs910792	14	95996822	G	A	0.429448	0.0021	0.0018	0.2479	-0.0817801	0.0108767	5.5281e-14	-0.0256786	0.0222736	0.248964	0.481796	18	0.711642	1
ENSG00000207399	8	ENSG00000207399	104397242	rs3133810	8	104415118	T	C	0.0838446	0.0036	0.0031	0.2537	-0.386943	0.0405286	1.3299e-21	-0.0093037	0.00807056	0.248995	0.363127	17	0.711642	1
ENSG00000149182	11	ENSG00000149182	47192262	rs11600668	11	47193566	A	G	0.323108	-0.0022	0.0019	0.2424	0.101359	0.00853665	1.62719e-32	-0.021705	0.0188342	0.249145	0.402164	20	0.711937	1
ENSG00000114859	3	ENSG00000114859	184071706	rs9839000	3	184062776	G	A	0.321063	0.0022	0.0019	0.2542	-0.1511	0.0129141	1.2685e-31	-0.0145599	0.0126359	0.249212	0.0295374	20	0.711993	1
ENSG00000169704	3	ENSG00000169704	128780429	rs2811416	3	127991938	T	C	0.110429	0.0033	0.0028	0.2393	-0.0679482	0.0124488	4.80989e-08	-0.0485664	0.0421576	0.249312	0.109668	8	0.712147	1
ENSG00000116213	1	ENSG00000116213	3558328	rs4364818	1	3538501	C	T	0.513292	0.0068	0.0059	0.2513	-0.357018	0.0104954	1.26618e-253	-0.0190466	0.0165352	0.24937	0.529795	15	0.712177	1
ENSG00000137819	15	ENSG00000137819	69645702	rs7173363	15	69598526	T	C	0.142127	0.0029	0.0025	0.2459	0.0976454	0.010688	6.48054e-20	0.0296993	0.0258084	0.249831	0.422061	20	0.712556	1
ENSG00000259162	14	ENSG00000259162	20907784	rs2275008	14	20916249	C	T	0.316973	0.0022	0.0019	0.2374	0.219412	0.021471	1.6301e-24	0.0100268	0.00871493	0.249925	0.459222	10	0.712556	1
ENSG00000111726	12	ENSG00000111726	22208858	rs6487267	12	22207664	C	T	0.146217	-0.0028	0.0024	0.2464	0.0690735	0.0100488	6.25139e-12	-0.0405366	0.0352425	0.250055	0.330573	9	0.712556	1
ENSG00000141428	18	ENSG00000141428	33555643	rs8084912	18	33412056	A	G	0.0766871	-0.004	0.0034	0.2375	-0.119502	0.0218412	4.4649e-08	0.0334723	0.0291017	0.250069	0.378174	8	0.712556	1
ENSG00000229017	6	ENSG00000229017	143323386	rs9484681	6	143285530	A	C	0.424335	-0.0021	0.0018	0.2374	0.115307	0.0168076	6.8668e-12	-0.0182123	0.0158347	0.25008	0.365113	6	0.712556	1
ENSG00000107140	9	ENSG00000107140	35607702	rs10814259	9	35601967	C	A	0.470348	0.0021	0.0018	0.2323	-0.0547098	0.00797728	6.97339e-12	-0.0383844	0.0333735	0.250085	0.321947	17	0.712556	1
ENSG00000071246	14	ENSG00000071246	77238943	rs10483877	14	77182302	C	T	0.269939	0.0023	0.002	0.2645	1.02893	0.00706826	0	0.00223534	0.00194383	0.250159	0.26716	20	0.712556	1
ENSG00000064547	19	ENSG00000064547	19737108	rs739461	19	19715794	T	C	0.236196	-0.0023	0.002	0.2629	-0.548952	0.00880395	0	0.0041898	0.00364393	0.250224	0.0720883	20	0.712556	1
ENSG00000161036	7	ENSG00000161036	102109495	rs11764413	7	102102164	T	C	0.260736	0.0023	0.002	0.2362	0.463525	0.00821137	0	0.00496197	0.00431565	0.250242	0.00592874	20	0.712556	1
ENSG00000005075	7	ENSG00000005075	102116459	rs11764413	7	102102164	T	C	0.260736	0.0023	0.002	0.2362	-0.411509	0.00829839	0	-0.00558919	0.00486147	0.250271	0.0021837	20	0.712556	1
ENSG00000215908	1	ENSG00000215908	16957964	rs2076606	1	17281003	T	C	0.251534	-0.0023	0.002	0.2476	0.519639	0.0105388	0	-0.00442615	0.00384987	0.250273	0.242765	20	0.712556	1
ENSG00000138449	2	ENSG00000138449	190436894	rs1439812	2	190440548	G	T	0.274029	-0.0023	0.002	0.2409	0.416976	0.00873872	0	-0.0055159	0.00479783	0.250281	0.145615	20	0.712556	1
ENSG00000228274	22	ENSG00000228274	39070707	rs6001173	22	39015302	C	T	0.309816	0.0022	0.0019	0.2376	-0.192884	0.0200337	6.09028e-22	-0.0114058	0.00992145	0.250304	0.748205	20	0.712556	1
ENSG00000134815	19	ENSG00000134815	47869249	rs2272294	19	47912323	G	T	0.280164	-0.0023	0.002	0.2575	0.379533	0.00893556	0	-0.00606008	0.00527157	0.250317	0.47808	11	0.712556	1
ENSG00000060237	12	ENSG00000060237	941188	rs1471132	12	751308	G	T	0.339468	0.0022	0.0019	0.2432	-0.0872852	0.00915361	1.49021e-21	-0.0252047	0.0219276	0.25037	0.0799384	19	0.712556	1
ENSG00000104419	8	ENSG00000104419	134281839	rs2929995	8	134285807	A	G	0.293456	0.0023	0.002	0.2521	-0.315769	0.00895727	3.10803e-272	-0.00728381	0.00633712	0.250396	0.820377	20	0.712556	1
ENSG00000170677	18	ENSG00000170677	67976786	rs11151583	18	68089156	T	C	0.317996	-0.0021	0.0018	0.2528	-0.0830342	0.0123972	2.1158e-11	0.0252908	0.0220042	0.250407	0.886512	8	0.712556	1
ENSG00000138190	10	ENSG00000138190	94705092	rs2148361	10	94665458	G	A	0.313906	0.0022	0.0019	0.2489	0.0823845	0.00870707	3.0269e-21	0.026704	0.0232346	0.250424	0.329416	20	0.712556	1
ENSG00000198805	14	ENSG00000198805	20941183	rs1713459	14	20933999	T	C	0.244376	-0.0023	0.002	0.264	-0.292236	0.00949463	4.99047e-208	0.00787034	0.00684855	0.250474	0.742626	10	0.712556	1
ENSG00000235532	13	ENSG00000235532	74819853	rs7338571	13	74833873	G	T	0.264826	0.0023	0.002	0.258	0.328753	0.0107374	7.15957e-206	0.00699614	0.00608789	0.250478	0.674748	20	0.712556	1
ENSG00000117395	1	ENSG00000117395	43678717	rs1198836	1	43628449	A	C	0.288344	-0.0023	0.002	0.2553	0.289051	0.00979373	1.90951e-191	-0.00795707	0.00692444	0.250503	0.139278	20	0.712556	1
ENSG00000260992	13	ENSG00000260992	99740476	rs1927568	13	99740117	C	T	0.269939	-0.0023	0.002	0.24	-0.286398	0.0101554	5.60525e-175	0.00803078	0.00698909	0.250537	0.141194	20	0.712556	1
ENSG00000221643	1	ENSG00000221643	203698771	rs955865	1	203709034	A	G	0.42229	-0.0021	0.0018	0.2265	0.068748	0.0104192	4.16179e-11	-0.0305463	0.0265887	0.250619	0.821294	7	0.712556	1
ENSG00000121966	2	ENSG00000121966	136873827	rs12691874	2	136880474	G	A	0.47546	-0.0021	0.0018	0.2424	-0.0526656	0.0079932	4.434e-11	0.0398743	0.0347096	0.25064	0.786552	11	0.712556	1
ENSG00000064489	19	ENSG00000064489	19279888	rs2157850	19	19268316	G	A	0.113497	0.003	0.0026	0.2418	-0.30889	0.0253351	3.42061e-34	-0.00971218	0.00845483	0.250674	0.058077	20	0.712556	1
ENSG00000259081	14	ENSG00000259081	77244244	rs10483877	14	77182302	C	T	0.269939	0.0023	0.002	0.2645	0.499895	0.022614	2.79198e-108	0.00460096	0.00400625	0.250784	0.231625	20	0.712735	1
ENSG00000169359	3	ENSG00000169359	155558261	rs6441017	3	155562072	T	C	0.288344	0.0023	0.002	0.2478	-0.264018	0.0129595	2.92719e-92	-0.00871151	0.00758729	0.250897	0.877432	20	0.712836	1
ENSG00000204711	9	ENSG00000204711	72478428	rs10521434	9	72448995	T	C	0.119632	0.0031	0.0027	0.2565	0.994852	0.0120911	0	0.00311604	0.00271424	0.250953	0.387906	20	0.712836	1
ENSG00000259062	14	ENSG00000259062	69450289	rs12434478	14	69435983	G	A	0.243354	-0.0023	0.002	0.2475	0.438968	0.0229351	1.18172e-81	-0.00523956	0.00456435	0.250998	0.320792	20	0.712836	1
ENSG00000235106	9	ENSG00000235106	136893071	rs2073818	9	136918662	A	C	0.289366	0.0023	0.002	0.2603	0.272117	0.0145753	8.71802e-78	0.00845224	0.0073637	0.251041	0.859042	20	0.712836	1
ENSG00000140950	16	ENSG00000140950	84549660	rs9937245	16	84542480	T	G	0.267894	-0.0023	0.002	0.251	0.299026	0.0161317	1.0463e-76	-0.00769163	0.00670123	0.251054	0.182616	20	0.712836	1
ENSG00000026559	20	ENSG00000026559	49629929	rs6020905	20	49624145	C	A	0.139059	-0.0029	0.0025	0.2388	-0.0838817	0.0106916	4.3089e-15	0.0345725	0.0301279	0.251165	0.248305	4	0.712978	1
ENSG00000132394	3	ENSG00000132394	127999891	rs7641133	3	127822320	T	C	0.266871	-0.0023	0.002	0.2542	-0.149665	0.00878231	4.03543e-65	0.0153677	0.0133936	0.25122	0.0653498	20	0.712978	1
ENSG00000243491	2	ENSG00000243491	9904047	rs6743152	2	9890562	C	T	0.278119	0.0023	0.002	0.2481	0.18348	0.0108888	1.04211e-63	0.0125354	0.0109257	0.251245	0.219428	18	0.712978	1
ENSG00000077063	7	ENSG00000077063	117432449	rs9969163	7	117456439	T	C	0.357873	0.0022	0.0019	0.234	0.0708952	0.00842146	3.81662e-17	0.0310317	0.0270524	0.251342	0.0940178	9	0.713038	1
ENSG00000233799	4	ENSG00000233799	758568	rs12510790	4	714936	A	G	0.327198	-0.0021	0.0018	0.2587	0.145487	0.0231594	3.3424e-10	-0.0144342	0.0125838	0.25136	0.159405	12	0.713038	1
ENSG00000115137	2	ENSG00000115137	25180734	rs4146916	2	25194127	A	G	0.109407	0.0031	0.0027	0.252	-0.28779	0.0119562	5.10535e-128	-0.0107718	0.00939252	0.251446	0.184267	17	0.71315	1
ENSG00000216895	7	ENSG00000216895	155420912	rs1424615	7	155413980	G	A	0.265849	0.0023	0.002	0.2402	0.334802	0.0222159	2.53567e-51	0.00686973	0.00599104	0.25152	0.0834644	15	0.713225	1
ENSG00000140365	15	ENSG00000140365	75631250	rs8031650	15	75609030	C	A	0.247444	-0.0023	0.002	0.2351	0.1258	0.00905375	6.81133e-44	-0.018283	0.0159526	0.251762	0.212712	19	0.713778	1
ENSG00000177889	12	ENSG00000177889	93817743	rs7976441	12	93899527	T	C	0.353783	0.0022	0.0019	0.2398	-0.0667226	0.0084267	2.4136e-15	-0.0329723	0.028779	0.251916	0.255594	15	0.714082	1
ENSG00000163882	3	ENSG00000163882	184082945	rs9839000	3	184062776	G	A	0.321063	0.0022	0.0019	0.2542	-0.0681074	0.00871184	5.37551e-15	-0.0323019	0.0282014	0.252044	0.0420907	20	0.714235	1
ENSG00000073146	22	ENSG00000073146	50564213	rs11101951	22	50607411	A	G	0.137014	0.003	0.0026	0.2382	0.118699	0.0126745	7.59064e-21	0.025274	0.0220698	0.252132	0.424124	15	0.714235	1
ENSG00000181450	1	ENSG00000181450	227799415	rs3010186	1	227774826	G	A	0.391616	-0.0021	0.0018	0.2374	-0.0492114	0.00822245	2.1639e-09	0.0426731	0.0372654	0.252162	0.199594	14	0.714235	1
ENSG00000262823	17	ENSG00000262823	4387454	rs333122	17	4391153	G	A	0.314928	-0.0022	0.0019	0.2581	0.162901	0.0211252	1.2464e-14	-0.0135052	0.0117943	0.252185	0.520306	7	0.714235	1
ENSG00000101003	20	ENSG00000101003	25410813	rs869358	20	25374674	A	G	0.48773	0.0021	0.0018	0.2208	0.0496221	0.00831135	2.3667e-09	0.0423199	0.0369602	0.252205	0.734092	20	0.714235	1
ENSG00000188211	11	ENSG00000188211	17386080	rs4757512	11	17406051	C	T	0.273006	0.0023	0.002	0.2594	0.130137	0.0107095	5.62535e-34	0.0176736	0.015437	0.252257	0.361569	20	0.71425	1
ENSG00000135334	6	ENSG00000135334	88398358	rs2307377	6	88367635	G	A	0.0879346	0.0038	0.0033	0.2485	0.155053	0.0146833	4.5764e-26	0.0245077	0.0214092	0.252321	0.115415	20	0.7143	1
ENSG00000124535	6	ENSG00000124535	2776417	rs160666	6	2774052	C	A	0.300613	-0.0023	0.002	0.2451	-0.0985891	0.00866946	5.76509e-30	0.0233292	0.0203897	0.252555	0.496601	12	0.714644	1
ENSG00000117262	1	ENSG00000117262	145795757	rs1298954	1	145730160	A	G	0.395706	-0.0022	0.0019	0.2472	0.134274	0.0182338	1.7848e-13	-0.0163844	0.014324	0.25269	0.0886834	10	0.714644	1
ENSG00000115020	2	ENSG00000115020	209177233	rs6733487	2	208966158	G	A	0.445808	0.0021	0.0018	0.2486	0.0469509	0.00808188	6.26971e-09	0.0447276	0.0391034	0.252694	0.140341	5	0.714644	1
ENSG00000243560	19	ENSG00000243560	47192190	rs8105903	19	47288150	C	A	0.47137	0.0021	0.0018	0.2457	0.131674	0.0228173	7.8896e-09	0.0159484	0.0139467	0.252818	0.492439	19	0.714644	1
ENSG00000238160	5	ENSG00000238160	131758757	rs1859085	5	131760079	A	G	0.137014	0.0031	0.0027	0.2443	-0.343225	0.0277206	3.28718e-35	-0.00903197	0.0079003	0.252938	0.750087	20	0.714644	1
ENSG00000163170	2	ENSG00000163170	74368823	rs828844	2	74354479	G	T	0.382413	-0.0021	0.0018	0.2455	0.0505795	0.00884475	1.0741e-08	-0.0415188	0.0363206	0.252989	0.0265802	9	0.714644	1
ENSG00000254415	19	ENSG00000254415	52147930	rs7250849	19	52158316	T	G	0.115542	0.0032	0.0028	0.2593	-1.03144	0.0126137	0	-0.00310246	0.00271491	0.253144	0.438302	20	0.714644	1
ENSG00000166387	11	ENSG00000166387	7606443	rs4758001	11	7559930	C	A	0.280164	-0.0024	0.0021	0.2437	-0.549952	0.00877372	0	0.00436402	0.00381915	0.253177	0.471302	20	0.714644	1
ENSG00000231027	17	ENSG00000231027	72560168	rs8076892	17	72564531	T	G	0.215746	0.0024	0.0021	0.2622	1.02315	0.0174518	0	0.0023457	0.00205288	0.253188	0.650742	20	0.714644	1
ENSG00000259242	19	ENSG00000259242	19718340	rs739461	19	19715794	T	C	0.236196	-0.0023	0.002	0.2629	0.266723	0.0264779	7.24302e-24	-0.00862319	0.00754713	0.253214	0.11659	20	0.714644	1
ENSG00000256594	12	ENSG00000256594	9799098	rs7305054	12	10156646	A	G	0.465235	-0.0021	0.0018	0.2358	-0.053089	0.00942999	1.8042e-08	0.0395562	0.0346257	0.25329	0.837449	13	0.714644	1
ENSG00000175764	9	ENSG00000175764	124720046	rs10985529	9	124869062	T	G	0.273006	0.0023	0.002	0.2672	0.0921291	0.00926908	2.8051e-23	0.024965	0.0218535	0.253296	0.692553	20	0.714644	1
ENSG00000241679	3	ENSG00000241679	142846469	rs11717285	3	142891007	T	C	0.245399	0.0023	0.002	0.2478	-0.217144	0.0219262	4.02358e-23	-0.0105921	0.00927238	0.253319	0.813053	12	0.714644	1
ENSG00000145604	5	ENSG00000145604	36168256	rs3804439	5	36179044	C	T	0.120654	0.0032	0.0028	0.2453	0.441363	0.0121589	1.63563e-288	0.00725027	0.00634713	0.253333	0.343303	20	0.714644	1
ENSG00000197217	8	ENSG00000197217	23279252	rs12549539	8	23291244	A	G	0.231084	0.0024	0.0021	0.2333	0.322808	0.00941578	1.37314e-257	0.00743477	0.00650903	0.253362	0.50039	20	0.714644	1
ENSG00000162627	1	ENSG00000162627	99176646	rs9727869	1	99154184	G	A	0.0419223	0.0056	0.0049	0.257	0.714807	0.0209116	4.43083e-256	0.00783429	0.00685883	0.253363	0.327518	11	0.714644	1
ENSG00000240399	12	ENSG00000240399	48448985	rs11168371	12	48437686	A	G	0.222904	0.0024	0.0021	0.2584	-0.701041	0.0221541	9.22894e-220	-0.00342348	0.0029975	0.253407	0.766484	20	0.714644	1
ENSG00000134013	8	ENSG00000134013	23218771	rs12549539	8	23291244	A	G	0.231084	0.0024	0.0021	0.2333	-0.402228	0.0138891	2.10013e-184	-0.00596677	0.00522499	0.253467	0.344612	20	0.714644	1
ENSG00000205707	12	ENSG00000205707	25355364	rs10743538	12	25242776	C	T	0.255624	0.0024	0.0021	0.2525	0.261173	0.00916955	1.92436e-178	0.00918933	0.00804713	0.25348	0.268924	20	0.714644	1
ENSG00000110172	11	ENSG00000110172	89945430	rs10830452	11	89966202	G	A	0.356851	-0.0022	0.0019	0.2316	-0.0859065	0.0125162	6.7146e-12	0.0256092	0.0224296	0.253553	0.311198	20	0.714644	1
ENSG00000122224	1	ENSG00000122224	160781970	rs4656932	1	160779495	A	G	0.232106	-0.0024	0.0021	0.2665	-0.246702	0.00955734	6.36979e-147	0.00972835	0.00852065	0.253563	0.584886	20	0.714644	1
ENSG00000113263	5	ENSG00000113263	156626072	rs6876898	5	156670047	A	G	0.230061	0.0024	0.0021	0.2499	0.225609	0.00887064	1.08307e-142	0.0106379	0.00931754	0.253577	0.0505981	15	0.714644	1
ENSG00000228251	2	ENSG00000228251	113348944	rs719668	2	113342566	C	T	0.293456	-0.0023	0.002	0.2522	0.219633	0.0230722	1.7418e-21	-0.010472	0.0091723	0.253579	0.56939	20	0.714644	1
ENSG00000183208	15	ENSG00000183208	90781177	rs2063743	15	90800449	T	C	0.258691	0.0024	0.0021	0.2369	0.24405	0.00999304	9.98657e-132	0.00983405	0.00861421	0.253617	0.29352	20	0.714644	1
ENSG00000255819	12	ENSG00000255819	10543848	rs2734562	12	10564329	C	T	0.222904	-0.0024	0.0021	0.2551	0.437611	0.0186386	6.71735e-122	-0.00548432	0.00480446	0.25366	0.809362	20	0.714644	1
ENSG00000220349	6	ENSG00000220349	36705295	rs236449	6	36702843	G	A	0.525562	-0.0021	0.0018	0.2257	0.0540687	0.0097869	3.3024e-08	-0.0388395	0.0340252	0.253665	0.352636	14	0.714644	1
ENSG00000169435	4	ENSG00000169435	74461807	rs6446943	4	74458223	G	T	0.0255624	-0.0072	0.0063	0.2564	0.574898	0.0271345	1.25868e-99	-0.012524	0.0109744	0.253787	0.371168	11	0.714856	1
ENSG00000154262	17	ENSG00000154262	67106436	rs3744489	17	67138138	C	T	0.321063	0.0022	0.0019	0.2558	-0.0568311	0.00846836	1.933e-11	-0.0387112	0.0339264	0.253855	0.795902	17	0.714914	1
ENSG00000114867	3	ENSG00000114867	184042714	rs2230570	3	184045410	C	T	0.0214724	-0.0064	0.0055	0.2479	0.148281	0.0255965	6.91399e-09	-0.0431614	0.0378328	0.253933	0.27975	4	0.715001	1
ENSG00000100353	22	ENSG00000100353	36916190	rs5995296	22	36924239	A	G	0.178937	-0.0024	0.0021	0.2471	0.173578	0.00963003	1.2491e-72	-0.0138267	0.0121226	0.25405	0.919114	9	0.715199	1
ENSG00000183542	12	ENSG00000183542	10561169	rs2734562	12	10564329	C	T	0.222904	-0.0024	0.0021	0.2551	0.3492	0.0209745	3.08726e-62	-0.00687286	0.00602791	0.254214	0.814312	20	0.715526	1
ENSG00000232653	15	ENSG00000232653	32890918	rs8037818	15	32927476	C	T	0.254601	0.0024	0.0021	0.2555	0.346984	0.0220047	5.1172e-56	0.00691675	0.00606803	0.254342	0.876697	12	0.715547	1
ENSG00000164944	8	ENSG00000164944	95532839	rs1023767	8	95530969	A	G	0.311861	-0.0024	0.0021	0.2352	-0.13968	0.00888144	9.84699e-56	0.0171821	0.015074	0.254348	0.822465	20	0.715547	1
ENSG00000165521	14	ENSG00000165521	89168935	rs17124948	14	89362069	T	C	0.0153374	-0.0095	0.0082	0.242	0.189979	0.0298409	1.9352e-10	-0.0500055	0.0438715	0.254362			0.715547	1
ENSG00000253704	8	ENSG00000253704	95573961	rs1023767	8	95530969	A	G	0.311861	-0.0024	0.0021	0.2352	0.343905	0.02302	1.82611e-50	-0.00697868	0.00612418	0.254483	0.836204	20	0.715754	1
ENSG00000104643	8	ENSG00000104643	11163785	rs2245257	8	11099612	C	T	0.221881	0.0024	0.0021	0.2632	0.140065	0.00963443	6.95958e-48	0.0171349	0.0150393	0.254561	0.300036	18	0.71584	1
ENSG00000207042	16	ENSG00000207042	21653668	rs42750	16	21630698	T	G	0.340491	-0.0022	0.0019	0.2408	0.149164	0.0235586	2.4263e-10	-0.0147489	0.0129489	0.254701	0.587987	8	0.716102	1
ENSG00000262152	16	ENSG00000262152	3041736	rs7184777	16	3010510	C	T	0.287321	0.0023	0.002	0.247	0.184015	0.0224349	2.3603e-16	0.012499	0.010975	0.254761	0.0324753	18	0.716119	1
ENSG00000088808	14	ENSG00000088808	104257008	rs861528	14	104182998	T	C	0.273006	-0.0023	0.002	0.249	0.0785355	0.00961667	3.17201e-16	-0.0292861	0.0257174	0.254801	0.000842563	20	0.716119	1
ENSG00000142687	1	ENSG00000142687	35961321	rs12094935	1	36029343	T	C	0.00715746	-0.0392	0.0343	0.2532	-0.49418	0.0376323	2.16451e-39	0.0793233	0.0696702	0.254889	0.666162	20	0.716235	1
ENSG00000249471	19	ENSG00000249471	58966085	rs4801591	19	58970099	G	A	0.249489	-0.0023	0.002	0.2437	-0.0764897	0.00958974	1.5091e-15	0.0300694	0.0264177	0.255024	0.649761	20	0.7164	1
ENSG00000214413	10	ENSG00000214413	112668760	rs10787287	10	112647195	C	T	0.213701	0.0024	0.0021	0.254	-0.262516	0.0208296	2.0326e-36	-0.00914231	0.00803234	0.255042	0.0833925	20	0.7164	1
ENSG00000114450	3	ENSG00000114450	179143184	rs11715227	3	179161744	A	G	0.252556	0.0024	0.0021	0.245	0.115005	0.00959463	4.18709e-33	0.0208686	0.0183429	0.255247	0.373946	20	0.71679	1
ENSG00000144713	3	ENSG00000144713	12879535	rs3773307	3	12882472	A	G	0.0920245	-0.0032	0.0028	0.2536	0.153234	0.0129109	1.72331e-32	-0.020883	0.0183572	0.25529	0.039531	14	0.71679	1
ENSG00000181852	12	ENSG00000181852	56607001	rs2271192	12	56531154	C	T	0.114519	0.0031	0.0027	0.2522	-0.107242	0.0128007	5.39258e-17	-0.0289066	0.025412	0.255323	0.884742	19	0.71679	1
ENSG00000131355	19	ENSG00000131355	14765384	rs11879893	19	14727962	C	A	0.097137	-0.0033	0.0029	0.2558	-0.406494	0.0132662	3.44055e-206	0.0081182	0.00713909	0.255477	0.0597775	14	0.716937	1
ENSG00000240859	7	ENSG00000240859	152531	rs12669123	7	175991	C	T	0.0664622	0.0041	0.0036	0.2613	-0.70685	0.0350606	2.16365e-90	-0.00580038	0.00510114	0.255507	0.37663	3	0.716937	1
ENSG00000266980	17	ENSG00000266980	73815516	rs2290771	17	73844748	G	A	0.335378	-0.0022	0.0019	0.2394	-0.128152	0.0214315	2.2369e-09	0.0171672	0.0151016	0.255631	0.419994	20	0.716937	1
ENSG00000008988	8	ENSG00000008988	56983461	rs6988900	8	56868878	G	T	0.0102249	0.0082	0.0071	0.2515	-0.23325	0.0362843	1.2895e-10	-0.0351554	0.0309268	0.255651			0.716937	1
ENSG00000141570	17	ENSG00000141570	77770706	rs9799	17	77910156	T	C	0.298569	-0.0022	0.0019	0.2431	0.0758235	0.0128002	3.1497e-09	-0.0290147	0.0255324	0.255794	0.18385	8	0.716937	1
ENSG00000255582	14	ENSG00000255582	22102544	rs7152862	14	22080501	G	T	0.244376	-0.0024	0.0021	0.2383	0.119424	0.0111927	1.40931e-26	-0.0200964	0.0176849	0.255807	0.646386	12	0.716937	1
ENSG00000188056	6	ENSG00000188056	41201341	rs6458200	6	41195420	T	G	0.232106	0.0025	0.0022	0.2386	1.09074	0.00862252	0	0.00229201	0.00201705	0.255824	0.758651	20	0.716937	1
ENSG00000155657	2	ENSG00000155657	179543122	rs12618265	2	179382809	G	T	0.140082	-0.003	0.0026	0.2446	-0.073482	0.0112389	6.22641e-11	0.0408263	0.0359296	0.255836	0.679809	20	0.716937	1
ENSG00000225690	6	ENSG00000225690	41216247	rs6458200	6	41195420	T	G	0.232106	0.0025	0.0022	0.2386	0.738625	0.0105985	0	0.00338467	0.0029789	0.255868	0.893318	20	0.716937	1
ENSG00000224635	20	ENSG00000224635	37040051	rs1315306	20	37064744	G	A	0.219836	0.0025	0.0022	0.2481	1.05919	0.0180185	0	0.00236029	0.00207744	0.255893	0.08024	20	0.716937	1
ENSG00000138756	4	ENSG00000138756	79767511	rs3775516	4	79744066	T	C	0.0460123	-0.0049	0.0043	0.2533	-0.271107	0.0185253	1.69459e-48	0.018074	0.0159089	0.255916	0.649692	18	0.716937	1
ENSG00000241527	22	ENSG00000241527	19020577	rs2057754	22	19037535	C	T	0.185072	0.0025	0.0022	0.2667	-0.879311	0.0207144	0	-0.00284314	0.00250286	0.255975	0.79964	18	0.716937	1
ENSG00000236438	3	ENSG00000236438	197887980	rs6763543	3	197766946	A	G	0.239264	-0.0024	0.0021	0.2536	-0.236925	0.0230678	9.54102e-25	0.0101298	0.00891827	0.256021	0.539623	15	0.716937	1
ENSG00000198848	16	ENSG00000198848	55852006	rs8192950	16	55842404	T	G	0.364008	0.0075	0.0066	0.2527	-0.640983	0.0179977	8.29739e-278	-0.0117008	0.0103019	0.256046	0.348287	19	0.716937	1
ENSG00000257285	14	ENSG00000257285	23411794	rs8007089	14	23391913	T	C	0.220859	0.0025	0.0022	0.2518	-0.711819	0.0218153	1.57582e-233	-0.00351213	0.00309255	0.256093	0.802769	20	0.716937	1
ENSG00000261795	7	ENSG00000261795	163368	rs12669123	7	175991	C	T	0.0664622	0.0041	0.0036	0.2613	0.407724	0.0276592	3.51541e-49	0.0100558	0.00885582	0.256164			0.716937	1
ENSG00000078399	7	ENSG00000078399	27206085	rs10259620	7	27202289	A	G	0.219836	-0.0025	0.0022	0.2534	-0.290852	0.0102932	1.17759e-175	0.00859544	0.0075701	0.256189	0.200476	20	0.716937	1
ENSG00000144843	3	ENSG00000144843	119303453	rs2688638	3	119321563	C	A	0.182004	-0.0025	0.0022	0.2661	-0.256815	0.00979244	1.34995e-151	0.00973465	0.00857453	0.25625	0.128554	13	0.716937	1
ENSG00000253203	5	ENSG00000253203	68898190	rs28431145	5	68807200	T	C	0.255624	-0.0025	0.0022	0.2588	0.789579	0.0308109	7.71064e-145	-0.00316625	0.00278903	0.256271	0.758186	16	0.716937	1
ENSG00000124762	6	ENSG00000124762	36649710	rs3176326	6	36647289	A	G	0.174847	0.0025	0.0022	0.2596	-0.218699	0.00979561	2.0569e-110	-0.0114313	0.0100725	0.25642	0.03987	20	0.717146	1
ENSG00000179922	19	ENSG00000179922	56134037	rs11084406	19	56156447	G	A	0.108384	0.0029	0.0025	0.252	0.0654777	0.0119743	4.54631e-08	0.0442899	0.0390306	0.256481	0.989684	15	0.717146	1
ENSG00000081307	3	ENSG00000081307	132385115	rs16839507	3	132395104	C	T	0.0163599	0.008	0.007	0.2573	-0.315143	0.0330567	1.52209e-21	-0.0253853	0.0223712	0.256487	0.91036	7	0.717146	1
ENSG00000213347	5	ENSG00000213347	176734110	rs11953271	5	176719355	A	G	0.0419223	-0.0045	0.0039	0.2476	-0.110962	0.0178304	4.87121e-10	0.0405544	0.0357462	0.25658	0.645904	4	0.717161	1
ENSG00000159884	9	ENSG00000159884	35659904	rs10972551	9	35655988	A	G	0.0327198	-0.0064	0.0056	0.2482	-0.353285	0.0376019	5.70012e-21	0.0181157	0.0159681	0.256587	0.360291	7	0.717161	1
ENSG00000153879	19	ENSG00000153879	33868913	rs999503	19	33851730	A	G	0.241309	-0.0023	0.002	0.2528	0.0650204	0.00947073	6.63052e-12	-0.0353735	0.0311881	0.256711	0.0496111	18	0.717376	1
ENSG00000103187	16	ENSG00000103187	84625441	rs7458	16	84599530	A	G	0.106339	-0.0033	0.0029	0.2644	0.274973	0.0208819	1.34099e-39	-0.0120012	0.0105858	0.256918	0.76371	3	0.717708	1
ENSG00000256948	12	ENSG00000256948	218353	rs1106984	12	218719	C	T	0.362986	0.0057	0.005	0.255	-0.218756	0.0204182	8.76868e-27	-0.0260564	0.0229855	0.256962	0.0784416	7	0.717708	1
ENSG00000259894	15	ENSG00000259894	90788844	rs2063743	15	90800449	T	C	0.258691	0.0024	0.0021	0.2369	0.229246	0.0257192	4.94908e-19	0.0104691	0.00923547	0.256972	0.405687	20	0.717708	1
ENSG00000213047	1	ENSG00000213047	197609352	rs16841904	1	197701992	T	C	0.187117	-0.0025	0.0022	0.2553	0.148544	0.0100133	8.75255e-50	-0.0168301	0.0148538	0.257196	0.00501876	20	0.718084	1
ENSG00000125633	2	ENSG00000125633	118722381	rs13432259	2	118645076	A	G	0.0920245	-0.0039	0.0034	0.2546	-0.120178	0.0165676	4.0524e-13	0.0324519	0.028643	0.257222	0.16547	16	0.718084	1
ENSG00000145779	5	ENSG00000145779	118667340	rs17145294	5	118701433	T	G	0.202454	-0.0025	0.0022	0.2538	-0.133197	0.00932099	2.52612e-46	0.0187692	0.016569	0.257304	0.874783	20	0.718084	1
ENSG00000261064	15	ENSG00000261064	32854031	rs8037818	15	32927476	C	T	0.254601	0.0024	0.0021	0.2555	0.189499	0.0223508	2.28311e-17	0.012665	0.0111821	0.257377	0.595692	6	0.718084	1
ENSG00000183735	12	ENSG00000183735	64870774	rs11837890	12	64863983	T	G	0.126789	-0.0034	0.003	0.2548	-0.380019	0.0121967	4.0143e-213	0.00894693	0.00789957	0.257389	0.504762	20	0.718084	1
ENSG00000042088	14	ENSG00000042088	90466194	rs7154092	14	90406002	T	G	0.397751	-0.0067	0.0059	0.2531	-0.12991	0.00834757	1.30682e-54	0.0515742	0.0455369	0.25739	0.258966	16	0.718084	1
ENSG00000185065	22	ENSG00000185065	19436522	rs17811336	22	19458412	G	A	0.184049	-0.0025	0.0022	0.2656	-0.349313	0.0257849	8.23102e-42	0.0071569	0.00632019	0.257472	0.236996	20	0.718181	1
ENSG00000183562	11	ENSG00000183562	3011828	rs7112509	11	3010861	C	T	0.102249	0.0034	0.003	0.2484	0.821136	0.0317149	8.36659e-148	0.0041406	0.00365697	0.25753	0.500745	20	0.718211	1
ENSG00000178691	17	ENSG00000178691	30296050	rs12941700	17	30185022	A	G	0.130879	0.0031	0.0027	0.2549	-0.083697	0.0123739	1.3423e-11	-0.0370384	0.0327207	0.257653	0.0576233	20	0.718422	1
ENSG00000167550	12	ENSG00000167550	49461138	rs3741619	12	49389476	A	G	0.308793	0.0023	0.002	0.2428	0.0532107	0.00840558	2.4453e-10	0.0432244	0.0382016	0.257853	0.0826882	10	0.718785	1
ENSG00000233431	1	ENSG00000233431	21915322	rs1772719	1	21904374	C	A	0.209611	0.0025	0.0022	0.2542	0.29329	0.0241491	6.09826e-34	0.00852397	0.00753386	0.257878	0.0800757	20	0.718785	1
ENSG00000157657	9	ENSG00000157657	116728716	rs10982000	9	116668012	T	C	0.268916	0.0023	0.002	0.258	-0.0626708	0.0100225	4.02641e-10	-0.0366997	0.032448	0.258042	0.291175	11	0.719111	1
ENSG00000137409	6	ENSG00000137409	36944995	rs11548576	6	36936697	C	T	0.0552147	-0.0128	0.0113	0.2574	-0.322664	0.0179829	5.46319e-72	0.0396698	0.0350907	0.258269	0.878778	5	0.719536	1
ENSG00000109861	11	ENSG00000109861	88048857	rs3758833	11	88071656	A	G	0.197342	-0.0026	0.0023	0.2569	-0.541085	0.00912139	0	0.00480516	0.00425149	0.258379	0.368032	20	0.719536	1
ENSG00000167565	19	ENSG00000167565	40948681	rs3745205	19	40948202	A	C	0.164622	0.0026	0.0023	0.2511	-0.512813	0.0103961	0	-0.00507007	0.00448624	0.258418	0.260361	20	0.719536	1
ENSG00000169758	15	ENSG00000169758	76436820	rs2469548	15	76543910	A	C	0.267894	0.0023	0.002	0.2484	-0.055473	0.00908828	1.0358e-09	-0.0414616	0.0366879	0.258427	0.654693	20	0.719536	1
ENSG00000103966	15	ENSG00000103966	42227863	rs8043408	15	42219960	T	C	0.190184	-0.0026	0.0023	0.2691	0.468688	0.00997974	0	-0.0055474	0.00490873	0.258431	0.492989	20	0.719536	1
ENSG00000233223	17	ENSG00000233223	7486336	rs10852891	17	7490810	A	G	0.161554	-0.0026	0.0023	0.2654	0.818781	0.0239134	6.27231e-257	-0.00317545	0.00281058	0.258552	0.738255	20	0.719742	1
ENSG00000119280	1	ENSG00000119280	230989100	rs1999903	1	230994593	T	C	0.151329	-0.0026	0.0023	0.2608	0.279083	0.0104799	3.027e-156	-0.00931622	0.00824869	0.258722	0.793298	20	0.720082	1
ENSG00000150712	5	ENSG00000150712	32270107	rs11746458	5	32217141	T	C	0.212679	-0.0024	0.0021	0.2552	0.10086	0.0137922	2.6163e-13	-0.0237954	0.0210737	0.258834	0.736265	13	0.720263	1
ENSG00000260336	7	ENSG00000260336	100739288	rs10900	7	100733565	G	A	0.0756646	0.0034	0.003	0.2509	-0.431457	0.0340679	9.28933e-37	-0.00788028	0.00698098	0.258973	0.77215	11	0.720517	1
ENSG00000032219	14	ENSG00000032219	58802854	rs10151525	14	58772018	G	A	0.0593047	0.0043	0.0038	0.263	0.254729	0.0174728	3.84316e-48	0.0168807	0.0149627	0.259242	0.157683	7	0.72101	1
ENSG00000174851	11	ENSG00000174851	66054346	rs2155030	11	66030687	G	A	0.177914	-0.0026	0.0023	0.2649	-0.192082	0.0107529	2.28169e-71	0.0135359	0.011998	0.259245	0.0827186	20	0.72101	1
ENSG00000183773	22	ENSG00000183773	21327522	rs178255	22	21322836	T	C	0.0725971	-0.0044	0.0039	0.265	-0.480697	0.0193307	1.69353e-136	0.00915338	0.00812157	0.259723			0.722088	1
ENSG00000135314	6	ENSG00000135314	73985562	rs10943084	6	73969722	T	C	0.0787321	0.0035	0.0031	0.2669	0.249115	0.0136936	5.97215e-74	0.0140497	0.012468	0.2598	0.267466	20	0.722088	1
ENSG00000237054	14	ENSG00000237054	23392385	rs8007089	14	23391913	T	C	0.220859	0.0025	0.0022	0.2518	-0.224297	0.025698	2.58759e-18	-0.0111459	0.00989121	0.259804	0.79449	20	0.722088	1
ENSG00000269728	3	ENSG00000269728	179114921	rs11715227	3	179161744	A	G	0.252556	0.0024	0.0021	0.245	0.125141	0.018545	1.499e-11	0.0191783	0.01702	0.259822	0.430077	10	0.722088	1
ENSG00000127951	7	ENSG00000127951	76825915	rs3093273	7	76829275	G	A	0.0848671	0.0035	0.0031	0.2608	-0.234249	0.0141694	2.15857e-61	-0.0149414	0.0132646	0.259993	0.145188	12	0.722429	1
ENSG00000234882	6	ENSG00000234882	74002342	rs10943084	6	73969722	T	C	0.0787321	0.0035	0.0031	0.2669	0.401405	0.0264399	4.6679e-52	0.00871938	0.0077442	0.260198	0.172669	17	0.722868	1
ENSG00000198353	12	ENSG00000198353	54430264	rs7970400	12	54536459	C	T	0.170757	0.0026	0.0023	0.2625	-0.129447	0.0113278	3.0511e-30	-0.0200854	0.0178546	0.260613	0.0327635	7	0.723791	1
ENSG00000069399	19	ENSG00000069399	45257131	rs1531517	19	45242173	A	G	0.0552147	-0.0039	0.0034	0.2558	0.0950631	0.0165252	8.78811e-09	-0.0410254	0.0364698	0.260626	0.949267	4	0.723791	1
ENSG00000117899	15	ENSG00000117899	81260943	rs16972604	15	81259226	A	C	0.203476	0.0026	0.0023	0.2579	-0.116197	0.0104014	5.64138e-29	-0.0223759	0.0198951	0.26072	0.372548	9	0.72392	1
ENSG00000143851	1	ENSG00000143851	202123428	rs12737056	1	202132777	T	G	0.178937	0.0027	0.0024	0.2576	-0.437316	0.0113353	0	-0.00617403	0.00549036	0.260792	0.744164	20	0.723987	1
ENSG00000131966	14	ENSG00000131966	58684274	rs17832891	14	58678057	A	G	0.0439673	0.0054	0.0048	0.2596	-1.00414	0.035085	3.77786e-180	-0.00537775	0.00478392	0.260957	0.000381651	15	0.724314	1
ENSG00000223573	19	ENSG00000223573	5563111	rs7260385	19	5598357	G	A	0.0623722	0.0042	0.0037	0.2636	-0.158031	0.0198626	1.774e-15	-0.0265771	0.0236502	0.261117	0.785948	14	0.724625	1
ENSG00000152926	7	ENSG00000152926	64452711	rs6460219	7	64453136	G	A	0.0337423	-0.0045	0.004	0.2539	-0.462735	0.0210267	2.46792e-107	0.0097248	0.00865555	0.261211	0.201833	16	0.724755	1
ENSG00000259628	7	ENSG00000259628	76750490	rs3093273	7	76829275	G	A	0.0848671	0.0035	0.0031	0.2608	0.409018	0.0365071	3.9061e-29	0.00855709	0.00761752	0.261292	0.179449	9	0.72477	1
ENSG00000114124	3	ENSG00000114124	141517161	rs1055690	3	141466147	C	T	0.115542	0.0033	0.0029	0.2537	0.0974998	0.0138762	2.1193e-12	0.0338462	0.0301312	0.261312	0.791939	9	0.72477	1
ENSG00000093009	22	ENSG00000093009	19487558	rs9618586	22	19486600	T	C	0.170757	-0.0025	0.0022	0.259	-0.0720794	0.00979739	1.8809e-13	0.034684	0.0308839	0.261418	0.723554	13	0.724827	1
ENSG00000143398	1	ENSG00000143398	151196218	rs525676	1	150935317	T	C	0.0214724	-0.0051	0.0045	0.2551	0.286247	0.0343032	7.14555e-17	-0.0178168	0.015865	0.261428	0.440467	8	0.724827	1
ENSG00000138594	15	ENSG00000138594	52180658	rs16964596	15	52176644	G	A	0.0439673	-0.0045	0.004	0.2555	-0.315851	0.0176924	2.76883e-71	0.0142472	0.0126893	0.261534	0.00311894	20	0.724989	1
ENSG00000140932	16	ENSG00000140932	66617764	rs3743712	16	66543650	G	A	0.0562372	-0.0053	0.0047	0.2639	0.216361	0.0182009	1.3762e-32	-0.0244961	0.0218205	0.261599	0.79905	20	0.725037	1
ENSG00000224097	4	ENSG00000224097	39482700	rs749915	4	39474868	A	G	0.202454	0.0024	0.0021	0.2569	-0.0720629	0.0122087	3.5782e-09	-0.0333042	0.0296824	0.261854	0.68911	9	0.725612	1
ENSG00000048544	6	ENSG00000048544	42180071	rs1065236	6	42167888	A	G	0.156442	-0.0027	0.0024	0.2536	-0.230728	0.0164051	6.28538e-45	0.0117021	0.0104351	0.26211	0.171225	7	0.726158	1
ENSG00000152463	10	ENSG00000152463	15095038	rs11259454	10	15097270	A	G	0.0224949	0.0062	0.0055	0.264	0.265949	0.0243187	7.75467e-28	0.0233127	0.0207902	0.262147	0.271614	12	0.726158	1
ENSG00000237476	22	ENSG00000237476	21315173	rs178255	22	21322836	T	C	0.0725971	-0.0044	0.0039	0.265	-0.238587	0.025018	1.4759e-21	0.0184419	0.0164602	0.262547			0.727133	1
ENSG00000153922	5	ENSG00000153922	98226574	rs10515276	5	97836794	C	T	0.111452	-0.0033	0.0029	0.2515	0.0795458	0.0126476	3.187e-10	-0.0414855	0.0370489	0.26282	0.597192	6	0.727757	1
ENSG00000213398	16	ENSG00000213398	67975843	rs255052	16	68024995	A	G	0.150307	0.0028	0.0025	0.2679	0.299658	0.0109509	7.37958e-165	0.00934397	0.00834982	0.263113	0.365377	20	0.728437	1
ENSG00000148248	9	ENSG00000148248	136235647	rs8176693	9	136137657	T	C	0.0848671	-0.0041	0.0036	0.2583	0.146621	0.0244213	1.9275e-09	-0.0279633	0.024991	0.263168	0.77537	20	0.728456	1
ENSG00000123159	19	ENSG00000123159	14597758	rs8104440	19	14623758	C	T	0.148262	0.0028	0.0025	0.2612	-0.267054	0.0113729	6.28882e-122	-0.0104848	0.00937205	0.263256	0.214085	8	0.728567	1
ENSG00000165724	9	ENSG00000165724	140480736	rs10867037	9	140536098	T	C	0.0235174	-0.0166	0.0147	0.2578	-0.218581	0.0274131	1.5412e-15	0.0759445	0.0679231	0.263527	0.674241	3	0.72888	1
ENSG00000253330	8	ENSG00000253330	48424149	rs6982620	8	48396279	A	C	0.424335	0.0054	0.0048	0.2637	0.212821	0.0214758	3.77401e-23	0.0253734	0.022699	0.263644	0.00294834	20	0.72888	1
ENSG00000165699	9	ENSG00000165699	135793377	rs7870151	9	135782026	A	C	0.145194	0.0028	0.0025	0.2594	-0.178054	0.0110985	6.39871e-58	-0.0157256	0.0140749	0.263874	0.193221	20	0.72888	1
ENSG00000101189	20	ENSG00000101189	61429875	rs4549158	20	61421676	T	C	0.0940695	0.0037	0.0033	0.2636	-0.270221	0.0203928	4.46418e-40	-0.0136925	0.0122559	0.2639	0.0292436	6	0.72888	1
ENSG00000165244	9	ENSG00000165244	99164417	rs10820597	9	99188347	A	C	0.155419	0.0026	0.0023	0.2699	-0.078781	0.0108735	4.318e-13	-0.0330029	0.0295481	0.264028	0.435021	18	0.72888	1
ENSG00000215068	5	ENSG00000215068	43043584	rs12655096	5	42907385	C	T	0.211656	0.0026	0.0023	0.2588	0.0881981	0.0121999	4.85131e-13	0.0294791	0.0263945	0.264053	0.471927	20	0.72888	1
ENSG00000124067	16	ENSG00000124067	67990440	rs255052	16	68024995	A	G	0.150307	0.0028	0.0025	0.2679	0.154676	0.0110847	2.9744e-44	0.0181024	0.0162148	0.264247	0.0959443	20	0.72888	1
ENSG00000177239	9	ENSG00000177239	139992507	rs4880201	9	139995065	A	C	0.345603	-0.0067	0.006	0.268	-0.408966	0.00915139	0	0.0163828	0.0146757	0.264286	0.180749	20	0.72888	1
ENSG00000132002	19	ENSG00000132002	14633082	rs10415386	19	14630476	T	C	0.149284	0.0028	0.0025	0.2626	0.228595	0.0169388	1.6645e-41	0.0122487	0.010974	0.264352	0.41179	11	0.72888	1
ENSG00000204164	10	ENSG00000204164	48926037	rs11204276	10	48579915	A	C	0.0184049	0.0064	0.0057	0.2635	-0.633307	0.0670848	3.71359e-21	-0.0101057	0.00906381	0.264872	0.462712	6	0.72888	1
ENSG00000134987	5	ENSG00000134987	110446807	rs2416257	5	110435490	T	C	0.141104	-0.0028	0.0025	0.268	0.121274	0.0106708	6.24638e-30	-0.0230883	0.0207144	0.265022	0.843878	20	0.72888	1
ENSG00000173041	7	ENSG00000173041	64001873	rs11768782	7	63966166	T	C	0.0777096	0.0038	0.0034	0.2594	-0.21625	0.0143965	5.34952e-51	-0.0175723	0.015766	0.265036	0.620432	20	0.72888	1
ENSG00000104290	8	ENSG00000104290	28391752	rs1946583	8	28350753	T	C	0.132924	-0.0029	0.0026	0.2753	-0.340532	0.01198	9.95841e-178	0.0085161	0.007641	0.265053	0.794491	6	0.72888	1
ENSG00000204584	17	ENSG00000204584	47924735	rs16948388	17	47887176	T	C	0.0521472	0.0039	0.0035	0.2691	1.3195	0.0197021	0	0.00295566	0.00265289	0.265223	0.263319	15	0.72888	1
ENSG00000109501	4	ENSG00000109501	6288284	rs10002727	4	6310367	C	A	0.106339	-0.0029	0.0026	0.2659	-0.280215	0.0123191	1.55771e-114	0.0103492	0.00928974	0.265259	0.0963298	15	0.72888	1
ENSG00000090054	9	ENSG00000090054	94835973	rs7029539	9	94864322	G	A	0.158487	0.0027	0.0024	0.2628	0.0863181	0.0108911	2.2705e-15	0.0312796	0.0280828	0.26535	0.0645412	20	0.72888	1
ENSG00000244480	7	ENSG00000244480	30563455	rs10487699	7	30659099	G	A	0.0419223	-0.0048	0.0043	0.2558	-0.757085	0.0481723	1.17142e-55	0.00634011	0.00569399	0.265505	0.759449	7	0.72888	1
ENSG00000169288	4	ENSG00000169288	78828809	rs28552793	4	78779367	A	G	0.0920245	0.0036	0.0032	0.2495	0.162258	0.0212748	2.4065e-14	0.0221868	0.019935	0.265727	0.419033	3	0.72888	1
ENSG00000130147	2	ENSG00000130147	235912487	rs972514	2	235745098	C	T	0.143149	-0.0028	0.0025	0.2492	0.114477	0.0116766	1.0821e-22	-0.024459	0.0219804	0.265811	0.641844	9	0.72888	1
ENSG00000083844	19	ENSG00000083844	57713796	rs11667177	19	57698346	A	G	0.0378323	0.0046	0.0041	0.2693	-0.31865	0.0368271	5.03387e-18	-0.0144359	0.0129745	0.265865	0.0649856	6	0.72888	1
ENSG00000099203	19	ENSG00000099203	10945054	rs7253965	19	10683477	A	G	0.0408998	0.0049	0.0044	0.268	-0.516253	0.0210722	1.50643e-132	-0.00949147	0.00853175	0.265929	0.0730096	13	0.72888	1
ENSG00000211658	22	ENSG00000211658	23011017	rs2330132	22	23013007	G	A	0.0613497	-0.0039	0.0035	0.262	0.733477	0.046945	4.98132e-55	-0.00531714	0.00478391	0.266369	0.131731	3	0.72888	1
ENSG00000176358	17	ENSG00000176358	47920525	rs16948388	17	47887176	T	C	0.0521472	0.0039	0.0035	0.2691	0.255537	0.0165383	7.4051e-54	0.015262	0.0137322	0.266396	0.37887	14	0.72888	1
ENSG00000226752	9	ENSG00000226752	123601878	rs10760117	9	123586737	T	G	0.41002	-0.002	0.0018	0.2705	1.00186	0.00789794	0	-0.00199629	0.00179673	0.266539	0.0941473	20	0.72888	1
ENSG00000197147	1	ENSG00000197147	90026909	rs922106	1	90025519	A	C	0.466258	0.002	0.0018	0.2532	0.789684	0.0066371	0	0.00253266	0.00227949	0.266541	0.596531	20	0.72888	1
ENSG00000111450	12	ENSG00000111450	131298978	rs4759793	12	131297238	A	G	0.441718	0.002	0.0018	0.2486	-0.725704	0.00694283	0	-0.00275594	0.00248049	0.266547	0.177657	20	0.72888	1
ENSG00000089876	10	ENSG00000089876	127554955	rs11244686	10	127568260	A	G	0.402863	0.002	0.0018	0.258	-0.671404	0.0070414	0	-0.00297883	0.00268113	0.266553	0.346822	20	0.72888	1
ENSG00000136108	13	ENSG00000136108	53040163	rs9568734	13	53004222	G	A	0.43047	0.002	0.0018	0.2749	0.594101	0.00723458	0	0.00336643	0.00303007	0.266564	0.0575805	20	0.72888	1
ENSG00000159445	1	ENSG00000159445	151864172	rs6685187	1	151858888	A	G	0.399796	0.002	0.0018	0.2679	-0.599229	0.00733179	0	-0.00333762	0.00300414	0.266565	0.179612	20	0.72888	1
ENSG00000125871	20	ENSG00000125871	17960660	rs17802375	20	17938883	A	G	0.131902	-0.003	0.0027	0.2706	-0.926655	0.0129594	0	0.00323745	0.00291406	0.266578	0.398008	19	0.72888	1
ENSG00000146592	7	ENSG00000146592	28602225	rs41348	7	28716848	G	A	0.419223	0.002	0.0018	0.2765	-0.397766	0.00774069	0	-0.00502808	0.00452633	0.266632	0.00709087	20	0.72888	1
ENSG00000145439	4	ENSG00000145439	169858173	rs1136603	4	169849237	A	G	0.124744	0.003	0.0027	0.2667	0.575048	0.0122392	0	0.00521696	0.00469657	0.266654	0.253412	16	0.72888	1
ENSG00000131697	1	ENSG00000131697	5987702	rs12745395	1	6029937	A	G	0.44683	0.002	0.0018	0.2631	0.314292	0.00787531	0	0.00636351	0.00572938	0.266706	0.902845	20	0.72888	1
ENSG00000167280	17	ENSG00000167280	77077851	rs3744189	17	77078451	T	C	0.126789	0.003	0.0027	0.2651	0.484877	0.0129174	2.3308e-308	0.00618714	0.00557086	0.26673	0.543795	10	0.72888	1
ENSG00000160271	9	ENSG00000160271	136006204	rs482670	9	136007358	A	C	0.400818	0.002	0.0018	0.2697	0.338077	0.00901515	8.87132e-308	0.00591581	0.00532656	0.26673	0.39835	18	0.72888	1
ENSG00000148296	9	ENSG00000148296	136200393	rs12335	9	136197834	A	G	0.46319	0.002	0.0018	0.2604	0.412283	0.011356	1.33455e-288	0.00485103	0.00436798	0.266744	0.353336	20	0.72888	1
ENSG00000185198	19	ENSG00000185198	690490	rs8108922	19	691025	C	T	0.457055	0.002	0.0018	0.2644	-0.360663	0.0105252	2.46873e-257	-0.00554534	0.00499343	0.266772	0.329999	15	0.72888	1
ENSG00000078618	1	ENSG00000078618	52299670	rs2747525	1	52284018	A	C	0.364008	-0.002	0.0018	0.2603	-0.397737	0.0116484	1.58105e-255	0.00502845	0.004528	0.266774	0.0784994	20	0.72888	1
ENSG00000182512	14	ENSG00000182512	96005450	rs3825546	14	95999820	C	T	0.423313	0.002	0.0018	0.2658	0.265604	0.00790966	3.31939e-247	0.00753001	0.00678072	0.266782	0.585654	20	0.72888	1
ENSG00000154845	18	ENSG00000154845	9581013	rs11872991	18	9623036	T	C	0.462168	0.002	0.0018	0.2677	0.261464	0.00784633	1.78748e-243	0.00764924	0.00688814	0.266786	0.819093	20	0.72888	1
ENSG00000117697	1	ENSG00000117697	212932309	rs11120025	1	212955231	A	C	0.46319	0.002	0.0018	0.2635	0.260143	0.00786928	1.18984e-239	0.00768806	0.00692317	0.26679	0.319715	20	0.72888	1
ENSG00000181666	19	ENSG00000181666	37832003	rs12462708	19	37797578	T	C	0.371166	-0.002	0.0018	0.2818	-0.267487	0.00814271	1.14279e-236	0.00747699	0.00673314	0.266794	0.0358721	20	0.72888	1
ENSG00000161996	16	ENSG00000161996	708572	rs11557858	16	719592	A	G	0.117587	-0.003	0.0027	0.2626	-0.501072	0.0158003	1.03825e-220	0.00598717	0.00539176	0.266814	0.0146989	12	0.72888	1
ENSG00000110108	11	ENSG00000110108	60686130	rs3763840	11	60666341	A	G	0.389571	-0.002	0.0018	0.2604	-0.253394	0.00811446	4.52622e-214	0.00789286	0.00710807	0.266823	0.228038	20	0.72888	1
ENSG00000108823	17	ENSG00000108823	48247433	rs847687	17	48229441	G	T	0.439673	-0.002	0.0018	0.2503	0.351747	0.0115102	4.21561e-205	-0.00568591	0.0051207	0.266836	0.490299	20	0.72888	1
ENSG00000178764	8	ENSG00000178764	123890191	rs7844465	8	123980697	T	G	0.333333	-0.002	0.0018	0.2588	0.244598	0.00816725	4.58853e-197	-0.00817669	0.00736408	0.266849	0.0902024	15	0.72888	1
ENSG00000117385	1	ENSG00000117385	43222380	rs10890213	1	43209566	C	A	0.400818	-0.002	0.0018	0.2594	0.235607	0.00800599	2.34477e-190	-0.0084887	0.00764527	0.266861	0.580947	20	0.72888	1
ENSG00000164818	7	ENSG00000164818	797764	rs4720951	7	810219	C	T	0.465235	-0.002	0.0018	0.2528	0.253023	0.00875663	1.37972e-183	-0.00790443	0.00711924	0.266874	0.815248	20	0.72888	1
ENSG00000225643	1	ENSG00000225643	25912408	rs6598863	1	25902264	A	G	0.204499	-0.0027	0.0024	0.2481	-0.181024	0.0262909	5.76248e-12	0.0149152	0.0134337	0.266879	0.475148	6	0.72888	1
ENSG00000136842	9	ENSG00000136842	100313742	rs2805806	9	100335653	G	A	0.373211	0.002	0.0018	0.2697	-0.22904	0.00807425	5.20945e-177	-0.0087321	0.00786492	0.266887	0.664633	20	0.72888	1
ENSG00000177311	3	ENSG00000177311	141105844	rs1344674	3	141125186	G	A	0.42229	0.002	0.0018	0.2536	0.240486	0.00865482	6.33313e-170	0.00831648	0.00749082	0.266903	0.0974302	20	0.72888	1
ENSG00000170037	17	ENSG00000170037	7844327	rs4791443	17	7899310	A	G	0.496933	-0.002	0.0018	0.2569	-0.318421	0.0115481	2.31999e-167	0.00628099	0.00565748	0.266908	0.48392	20	0.72888	1
ENSG00000140931	16	ENSG00000140931	66642786	rs8051710	16	66673183	C	T	0.469325	-0.002	0.0018	0.2676	-0.215404	0.00785691	1.77769e-165	0.0092849	0.00836327	0.266913	0.513401	20	0.72888	1
ENSG00000242539	3	ENSG00000242539	179115864	rs10049286	3	179106847	T	G	0.190184	-0.0026	0.0023	0.2594	-0.140092	0.0237993	3.947e-09	0.0185592	0.0167178	0.266935	0.642918	7	0.72888	1
ENSG00000267169	19	ENSG00000267169	14265035	rs12979895	19	14253026	A	C	0.110429	0.003	0.0027	0.2771	-0.74626	0.029103	5.19236e-145	-0.00402005	0.00362144	0.266969	0.832146	9	0.72888	1
ENSG00000107201	9	ENSG00000107201	32490811	rs7022554	9	32436014	A	G	0.435583	0.002	0.0018	0.255	-0.20209	0.00796088	3.65585e-142	-0.00989657	0.00891544	0.266978	0.652133	20	0.72888	1
ENSG00000171316	8	ENSG00000171316	61685401	rs4288413	8	61652144	G	A	0.447853	-0.002	0.0018	0.2665	-0.220769	0.00873463	5.98633e-141	0.00905923	0.00816118	0.266982	0.280641	20	0.72888	1
ENSG00000114491	3	ENSG00000114491	124456626	rs1139538	3	124449291	A	G	0.425358	0.002	0.0018	0.2621	-0.200263	0.00801995	1.27592e-137	-0.00998687	0.00899708	0.266993	0.437392	20	0.72888	1
ENSG00000132507	17	ENSG00000132507	7213046	rs4796398	17	7208197	C	T	0.443763	-0.002	0.0018	0.2708	0.285927	0.0117488	8.03787e-131	-0.0069948	0.00630188	0.267018	0.037715	20	0.72888	1
ENSG00000228701	10	ENSG00000228701	93550322	rs10748568	10	93561210	G	A	0.421268	-0.002	0.0018	0.2743	0.503654	0.0208043	1.77988e-129	-0.00397098	0.00357764	0.267024	0.253408	20	0.72888	1
ENSG00000149923	16	ENSG00000149923	30091998	rs7191849	16	30023157	C	T	0.468303	0.002	0.0018	0.254	-0.203056	0.00867783	4.33414e-121	-0.0098495	0.00887454	0.267059	0.310168	20	0.72888	1
ENSG00000152056	2	ENSG00000152056	224659573	rs6436440	2	224704906	A	G	0.469325	0.002	0.0018	0.2594	0.183147	0.00788741	2.84662e-119	0.0109202	0.00983941	0.267068	0.279682	20	0.72888	1
ENSG00000162438	1	ENSG00000162438	15770336	rs6693417	1	15763340	G	A	0.384458	0.002	0.0018	0.2806	-0.278355	0.0120198	1.20754e-118	-0.00718507	0.006474	0.26707	0.0428959	14	0.72888	1
ENSG00000033100	7	ENSG00000033100	150932741	rs6464134	7	150926775	T	C	0.4591	-0.002	0.0018	0.2611	-0.183573	0.00799235	9.60578e-117	0.0108948	0.00981682	0.26708	0.904908	13	0.72888	1
ENSG00000143224	1	ENSG00000143224	161142001	rs2301286	1	161136224	A	C	0.402863	-0.002	0.0018	0.2612	-0.184347	0.00826829	4.07683e-110	0.0108491	0.00977634	0.267114	0.307842	20	0.72888	1
ENSG00000105193	19	ENSG00000105193	39925217	rs4390710	19	39931031	T	C	0.445808	0.002	0.0018	0.2451	-0.169116	0.00801914	1.00358e-98	-0.0118262	0.0106584	0.267183	0.833751	20	0.72888	1
ENSG00000010072	1	ENSG00000010072	231481809	rs2486732	1	231531476	T	G	0.349693	0.002	0.0018	0.2768	0.172417	0.00846319	2.92722e-92	0.0115998	0.0104553	0.267231	0.947395	20	0.72888	1
ENSG00000141646	18	ENSG00000141646	48552912	rs4390682	18	48552453	A	G	0.412065	-0.002	0.0018	0.2578	0.167484	0.00822259	3.1633e-92	-0.0119414	0.0107633	0.267231	0.171399	20	0.72888	1
ENSG00000239282	22	ENSG00000239282	30683361	rs5753103	22	30768777	A	G	0.480573	0.002	0.0018	0.2582	-0.158342	0.0079232	7.49845e-89	-0.0126309	0.0113853	0.267259	0.144565	20	0.72888	1
ENSG00000110107	11	ENSG00000110107	60666131	rs12291364	11	60680625	T	C	0.390593	-0.002	0.0018	0.269	-0.152196	0.0081883	4.09444e-77	0.013141	0.011848	0.267374	0.37226	20	0.72888	1
ENSG00000014919	10	ENSG00000014919	101481729	rs2300981	10	101453837	A	G	0.457055	0.002	0.0018	0.2672	0.145136	0.00793309	9.0701e-75	0.0137802	0.012425	0.267401	0.0527471	20	0.72888	1
ENSG00000089006	20	ENSG00000089006	17935932	rs17802375	20	17938883	A	G	0.131902	-0.003	0.0027	0.2706	-0.227566	0.012669	3.8385e-72	0.013183	0.0118874	0.267434	0.5198	20	0.72888	1
ENSG00000213139	3	ENSG00000213139	186260360	rs10937252	3	186260740	G	A	0.44683	-0.002	0.0018	0.2754	0.135463	0.00796999	8.70236e-65	-0.0147642	0.0133162	0.26754	0.0719453	15	0.72888	1
ENSG00000177045	19	ENSG00000177045	46270092	rs4802275	19	46260375	T	C	0.46728	0.002	0.0018	0.2637	0.144507	0.00862809	5.81706e-63	0.0138402	0.0124836	0.267571	0.445189	20	0.72888	1
ENSG00000184441	21	ENSG00000184441	45753425	rs2838551	21	45764397	G	T	0.370143	-0.002	0.0018	0.2665	0.326983	0.019752	1.48822e-61	-0.00611653	0.00551727	0.267595	0.00424778	10	0.72888	1
ENSG00000184047	12	ENSG00000184047	122702145	rs12870	12	122692820	T	C	0.462168	0.002	0.0018	0.2786	0.142465	0.0087237	5.9599e-60	0.0140385	0.0126639	0.267625	0.0965797	20	0.72888	1
ENSG00000176396	19	ENSG00000176396	40029880	rs4390710	19	39931031	T	C	0.445808	0.002	0.0018	0.2451	-0.123699	0.00795001	1.3695e-54	-0.0161683	0.0145885	0.267737	0.888213	20	0.72888	1
ENSG00000126460	19	ENSG00000126460	50089087	rs8102979	19	50069894	G	A	0.125767	-0.0029	0.0026	0.2706	0.106481	0.0108292	8.13258e-23	-0.0272349	0.0245741	0.267742	0.599688	19	0.72888	1
ENSG00000156535	6	ENSG00000156535	74471774	rs12215671	6	74435607	C	T	0.42638	-0.002	0.0018	0.2722	-0.122899	0.0079708	1.2274e-53	0.0162736	0.0146842	0.267759	0.775233	20	0.72888	1
ENSG00000168310	4	ENSG00000168310	185352300	rs2797507	4	185325356	T	G	0.492843	-0.002	0.0018	0.2602	-0.121566	0.00793728	5.99692e-53	0.016452	0.0148457	0.267776	0.81702	14	0.72888	1
ENSG00000111664	12	ENSG00000111664	6952837	rs1047776	12	6948692	A	G	0.359918	0.002	0.0018	0.2847	0.130427	0.00898433	9.42823e-48	0.0153342	0.0138412	0.267918			0.72888	1
ENSG00000118518	6	ENSG00000118518	127598733	rs6909829	6	127798402	G	A	0.345603	-0.002	0.0018	0.2781	-0.121377	0.00848657	2.11999e-46	0.0164776	0.0148746	0.26796	0.266243	20	0.72888	1
ENSG00000166987	12	ENSG00000166987	57919212	rs1148557	12	57916042	T	C	0.173824	0.0029	0.0026	0.257	0.110478	0.0118407	1.0547e-20	0.0262495	0.0237016	0.268078	0.554577	13	0.72888	1
ENSG00000109917	11	ENSG00000109917	116653601	rs17120029	11	116650118	T	C	0.0695297	0.0039	0.0035	0.2725	-0.291426	0.0291525	1.5772e-23	-0.0133825	0.0120843	0.268109	0.152177	19	0.72888	1
ENSG00000119402	9	ENSG00000119402	123534973	rs10760117	9	123586737	T	G	0.41002	-0.002	0.0018	0.2705	-0.107784	0.00812913	4.00198e-40	0.0185556	0.0167586	0.268194	0.169802	20	0.72888	1
ENSG00000196954	11	ENSG00000196954	104826878	rs658560	11	104839222	A	G	0.334356	0.002	0.0018	0.281	0.10716	0.00817301	2.83318e-39	0.0186637	0.0168576	0.268232	0.112691	20	0.72888	1
ENSG00000166902	11	ENSG00000166902	59575976	rs11230067	11	59516411	T	G	0.0838446	-0.0037	0.0033	0.2667	-0.109791	0.0157819	3.4809e-12	0.0337003	0.0304449	0.268325	0.891846	7	0.72888	1
ENSG00000261087	8	ENSG00000261087	102180445	rs16899055	8	102169000	T	C	0.0838446	-0.0037	0.0033	0.2685	-0.238514	0.0342939	3.52561e-12	0.0155127	0.0140143	0.268328	0.267311	4	0.72888	1
ENSG00000187954	8	ENSG00000187954	145683012	rs748193	8	145682115	T	C	0.478528	0.002	0.0018	0.2672	0.100401	0.00794034	1.2014e-36	0.0199202	0.0179972	0.268361	0.274045	19	0.72888	1
ENSG00000196967	19	ENSG00000196967	37640948	rs12462708	19	37797578	T	C	0.371166	-0.002	0.0018	0.2818	-0.104156	0.00825956	1.85049e-36	0.0192019	0.0173487	0.268371	0.251262	20	0.72888	1
ENSG00000227262	6	ENSG00000227262	29894255	rs387603	6	29645578	A	C	0.0245399	0.0077	0.0069	0.2612	-0.674024	0.0782657	7.1797e-18	-0.0114239	0.0103226	0.268428			0.72888	1
ENSG00000103740	15	ENSG00000103740	78498920	rs9920103	15	78435527	T	C	0.473415	0.002	0.0018	0.2463	0.0978975	0.00795772	8.81407e-35	0.0204295	0.0184614	0.268464	0.51344	20	0.72888	1
ENSG00000174501	2	ENSG00000174501	96586064	rs11687113	2	96658588	G	A	0.371166	-0.002	0.0018	0.2775	0.115582	0.00954304	9.16879e-34	-0.0173038	0.0156388	0.268525	0.0637102	20	0.72888	1
ENSG00000117643	1	ENSG00000117643	26028328	rs4659378	1	26087744	G	A	0.343558	-0.002	0.0018	0.2759	0.107617	0.00904135	1.14439e-32	-0.0185844	0.0167986	0.268596	0.220713	20	0.72888	1
ENSG00000198939	5	ENSG00000198939	178341554	rs6870926	5	178300191	C	T	0.120654	-0.003	0.0027	0.2623	-0.144734	0.012196	1.7482e-32	0.0207276	0.0187365	0.268608	0.51363	9	0.72888	1
ENSG00000198722	9	ENSG00000198722	35283667	rs13293564	9	35166763	T	G	0.399796	0.002	0.0018	0.2724	-0.0946136	0.00808995	1.34868e-31	-0.0211386	0.0191104	0.26867	0.565111	20	0.72888	1
ENSG00000110344	11	ENSG00000110344	118250113	rs3212262	11	118217854	T	G	0.095092	0.0031	0.0028	0.2601	0.307057	0.0128237	1.05182e-126	0.0100958	0.00912856	0.268743	0.709431	10	0.72888	1
ENSG00000261433	17	ENSG00000261433	10562129	rs201611	17	10563050	T	C	0.43456	-0.002	0.0018	0.2471	0.257383	0.0225929	4.57302e-30	-0.00777053	0.00702666	0.268786	0.726876	11	0.72888	1
ENSG00000149257	11	ENSG00000149257	75278464	rs585433	11	75292601	A	G	0.460123	-0.0052	0.0047	0.2735	-0.25566	0.00783749	2.12793e-233	0.0203395	0.0183944	0.268836	0.112733	19	0.72888	1
ENSG00000244045	17	ENSG00000244045	26696660	rs2027993	17	26706946	G	T	0.494888	-0.002	0.0018	0.2659	-0.0851039	0.00793051	7.26468e-27	0.0235007	0.0212637	0.269072	0.420679	20	0.72888	1
ENSG00000136717	2	ENSG00000136717	127835267	rs10194375	2	127839781	A	C	0.357873	-0.0021	0.0019	0.256	0.662155	0.00755237	0	-0.00317146	0.00286965	0.269084	0.0692528	20	0.72888	1
ENSG00000233621	1	ENSG00000233621	37930246	rs6681785	1	37939094	T	C	0.333333	0.0021	0.0019	0.2815	-0.753741	0.00974229	0	-0.0027861	0.00252102	0.269094	0.655815	20	0.72888	1
ENSG00000122417	1	ENSG00000122417	86837266	rs421105	1	86838158	C	T	0.346626	0.0021	0.0019	0.2645	0.585729	0.00785926	0	0.00358527	0.00324418	0.269098	0.15501	20	0.72888	1
ENSG00000237803	2	ENSG00000237803	38078403	rs10206788	2	38056403	A	G	0.345603	0.0021	0.0019	0.2857	-0.805931	0.0167983	0	-0.00260568	0.00235815	0.269173	0.0234488	20	0.72888	1
ENSG00000165934	14	ENSG00000165934	92609518	rs3814833	14	92583579	G	A	0.335378	0.0021	0.0019	0.2592	-0.517642	0.011677	0	-0.00405686	0.00367163	0.269194	0.0825214	20	0.72888	1
ENSG00000108264	17	ENSG00000108264	35803400	rs2522966	17	35816616	C	T	0.338446	0.0021	0.0019	0.2617	0.359641	0.00813055	0	0.00583915	0.00528469	0.269195	0.278913	19	0.72888	1
ENSG00000168792	17	ENSG00000168792	27890860	rs565977	17	27898828	T	C	0.313906	0.0021	0.0019	0.2812	0.385091	0.00874701	0	0.00545326	0.00493546	0.269196	0.268836	20	0.72888	1
ENSG00000103653	15	ENSG00000103653	75084968	rs2168518	15	75081078	G	A	0.387526	0.0021	0.0019	0.265	0.336982	0.00802616	0	0.0062318	0.00564024	0.269211	0.0421183	20	0.72888	1
ENSG00000121895	4	ENSG00000121895	39001453	rs2711981	4	39039258	C	T	0.339468	-0.0021	0.0019	0.2534	0.317921	0.00822786	0	-0.00660541	0.00597877	0.269241	0.743448	20	0.72888	1
ENSG00000229754	2	ENSG00000229754	218927165	rs12471723	2	218931549	A	G	0.307771	-0.0021	0.0019	0.2761	-0.355953	0.00960653	1.59479e-300	0.00589966	0.00534016	0.269259	0.739846	19	0.72888	1
ENSG00000233916	6	ENSG00000233916	29676113	rs387603	6	29645578	A	C	0.0245399	0.0077	0.0069	0.2612	-0.661488	0.0846521	5.53132e-15	-0.0116404	0.0105369	0.269275			0.72888	1
ENSG00000081087	6	ENSG00000081087	108424835	rs6936281	6	108383513	G	T	0.283231	-0.0021	0.0019	0.2792	0.284203	0.00855187	3.61772e-242	-0.00738909	0.00668907	0.26931	0.494164	14	0.72888	1
ENSG00000144485	2	ENSG00000144485	239148105	rs11692007	2	239142088	C	T	0.333333	0.0021	0.0019	0.2698	0.272268	0.00827343	1.65016e-237	0.007713	0.00698236	0.269315	0.00142751	20	0.72888	1
ENSG00000231233	10	ENSG00000231233	106112341	rs7095770	10	106099408	G	A	0.305726	-0.0021	0.0019	0.2747	0.606703	0.0194483	1.2185e-213	-0.00346133	0.00313364	0.269346	0.76384	20	0.72888	1
ENSG00000187037	7	ENSG00000187037	37798394	rs2717926	7	37714304	C	T	0.341513	-0.0021	0.0019	0.2636	0.245469	0.00836444	2.63289e-189	-0.00855506	0.00774578	0.269385	0.30787	20	0.72888	1
ENSG00000185127	6	ENSG00000185127	170104317	rs3211062	6	170108799	T	C	0.324131	0.0021	0.0019	0.277	0.238935	0.00859811	5.85876e-170	0.00878901	0.00795825	0.269424	0.175144	20	0.72888	1
ENSG00000132881	1	ENSG00000132881	16560820	rs6693819	1	16556623	C	T	0.298569	0.0021	0.0019	0.2722	0.270719	0.00976999	5.40958e-169	0.00775713	0.00702394	0.269426	0.613519	20	0.72888	1
ENSG00000100221	22	ENSG00000100221	39089554	rs4821811	22	39075145	T	C	0.290389	0.0021	0.0019	0.2794	-0.233892	0.00854702	7.10145e-165	-0.00897851	0.00813003	0.269436	0.520874	20	0.72888	1
ENSG00000204377	1	ENSG00000204377	16555703	rs6693819	1	16556623	C	T	0.298569	0.0021	0.0019	0.2722	0.545896	0.0204319	2.92389e-157	0.00384689	0.00348349	0.269455	0.174864	20	0.72888	1
ENSG00000267249	18	ENSG00000267249	12670784	rs1893213	18	12736556	A	G	0.390593	0.002	0.0018	0.2662	-0.201086	0.0201279	1.679e-23	-0.00994599	0.00900658	0.269462	0.802442	20	0.72888	1
ENSG00000204653	19	ENSG00000204653	51016402	rs889131	19	51017835	G	A	0.313906	-0.0021	0.0019	0.2741	0.210565	0.00851857	6.78257e-135	-0.00997315	0.00903234	0.269524	0.502624	20	0.72888	1
ENSG00000186814	18	ENSG00000186814	32850614	rs16958816	18	32815683	T	C	0.474438	-0.002	0.0018	0.2544	-0.0966568	0.00983684	8.70063e-23	0.0206918	0.0187413	0.269561	0.040565	19	0.72888	1
ENSG00000225402	2	ENSG00000225402	38044581	rs10206788	2	38056403	A	G	0.345603	0.0021	0.0019	0.2857	-0.371191	0.0163089	1.14248e-114	-0.00565747	0.00512469	0.26961	0.0438821	20	0.72888	1
ENSG00000101752	18	ENSG00000101752	19367918	rs14062	18	19450303	A	G	0.335378	0.0021	0.0019	0.2816	-0.188589	0.00830655	4.12759e-114	-0.0111353	0.0100868	0.269612	0.590128	20	0.72888	1
ENSG00000110811	12	ENSG00000110811	6943291	rs1047776	12	6948692	A	G	0.359918	0.002	0.0018	0.2847	0.0867452	0.00907111	1.14609e-21	0.023056	0.02089	0.269729			0.72888	1
ENSG00000186115	19	ENSG00000186115	15998882	rs3794987	19	15750891	A	G	0.466258	0.002	0.0018	0.2621	-0.0844963	0.00883834	1.1753e-21	-0.0236697	0.0214461	0.269731	0.958174	19	0.72888	1
ENSG00000259031	14	ENSG00000259031	101006011	rs4074037	14	101011209	G	A	0.404908	-0.0021	0.0019	0.2608	-0.239414	0.0116154	2.1508e-94	0.00877143	0.00794746	0.269733	0.0227558	20	0.72888	1
ENSG00000259315	15	ENSG00000259315	83401140	rs1124911	15	83419244	C	T	0.178937	0.0027	0.0024	0.2623	-0.0831019	0.0146322	1.3517e-08	-0.0324902	0.0294413	0.269785	0.408635	19	0.72888	1
ENSG00000164114	4	ENSG00000164114	156280966	rs2305050	4	156273768	T	C	0.445808	0.002	0.0018	0.2613	-0.0763044	0.00804933	2.5526e-21	-0.0262108	0.0237512	0.269786	0.373778	18	0.72888	1
ENSG00000138160	10	ENSG00000138160	94384096	rs10786052	10	94446635	T	C	0.480573	-0.002	0.0018	0.2648	-0.0738362	0.00796456	1.851e-20	0.027087	0.0245527	0.269933	0.139756	16	0.72888	1
ENSG00000167543	17	ENSG00000167543	27896622	rs565977	17	27898828	T	C	0.313906	0.0021	0.0019	0.2812	-0.161058	0.00898307	7.00278e-72	-0.0130388	0.0118194	0.269954	0.436282	20	0.72888	1
ENSG00000123104	12	ENSG00000123104	26738236	rs7139251	12	27000405	G	A	0.106339	-0.0032	0.0029	0.2748	-0.579589	0.0131829	0	0.00552115	0.00500512	0.269983	0.810189	20	0.72888	1
ENSG00000108587	17	ENSG00000108587	28829495	rs3829594	17	28842538	C	A	0.494888	-0.002	0.0018	0.2634	0.0730193	0.00796355	4.76544e-20	-0.02739	0.0248313	0.270009	0.125224	20	0.72888	1
ENSG00000124145	20	ENSG00000124145	43965496	rs1981430	20	43975667	A	C	0.496933	-0.002	0.0018	0.2554	0.076153	0.00830766	4.8817e-20	-0.0262629	0.0238096	0.270011	0.906679	5	0.72888	1
ENSG00000064787	20	ENSG00000064787	52620310	rs290453	20	52646029	A	C	0.343558	0.0021	0.0019	0.2491	0.17947	0.0103396	1.72798e-67	0.0117011	0.0106081	0.270014	0.653224	20	0.72888	1
ENSG00000148057	9	ENSG00000148057	86248504	rs11140191	9	86255765	A	G	0.0132924	-0.0602	0.0545	0.2696	-1.00342	0.0497776	2.28949e-90	0.059995	0.0543959	0.270056	0.0776806	16	0.72888	1
ENSG00000198837	1	ENSG00000198837	153910574	rs4845568	1	153704034	T	C	0.0460123	0.0138	0.0125	0.2694	0.477678	0.0205963	5.43269e-119	0.0288898	0.0261979	0.270135	0.192124	9	0.72888	1
ENSG00000153339	18	ENSG00000153339	29471117	rs10853415	18	29446187	G	A	0.391616	-0.0021	0.0019	0.2677	0.138597	0.00895038	4.38057e-54	-0.0151519	0.0137437	0.270262	0.221783	14	0.72888	1
ENSG00000161791	12	ENSG00000161791	50066836	rs12299505	12	50019894	C	T	0.103272	-0.0032	0.0029	0.2694	-0.345235	0.0133469	1.59941e-147	0.00926905	0.00840772	0.270268	0.279786	20	0.72888	1
ENSG00000181090	9	ENSG00000181090	140638956	rs11137167	9	140542378	T	C	0.127812	0.0075	0.0068	0.2719	0.308161	0.0110049	1.53182e-172	0.0243379	0.0220835	0.270424	0.236489	20	0.72888	1
ENSG00000105173	19	ENSG00000105173	30309010	rs4804903	19	30293066	T	C	0.359918	-0.0021	0.0019	0.2703	0.118821	0.00844694	6.07563e-45	-0.0176736	0.0160397	0.270519	0.26621	20	0.72888	1
ENSG00000223834	10	ENSG00000223834	31894337	rs10763867	10	31874969	A	G	0.389571	0.002	0.0018	0.2681	0.197523	0.0232287	1.8412e-17	0.0101254	0.00919035	0.270572	0.0221883	11	0.72888	1
ENSG00000256812	16	ENSG00000256812	55601091	rs1502002	16	55600034	T	C	0.47546	-0.002	0.0018	0.2657	0.0682363	0.00805053	2.3307e-17	-0.0293099	0.0266046	0.270598	0.297513	20	0.72888	1
ENSG00000235859	7	ENSG00000235859	30411672	rs1003608	7	30287978	C	T	0.0173824	0.0074	0.0067	0.2692	-0.493357	0.0322565	8.28148e-53	-0.0149993	0.0136158	0.270632	0.485568	8	0.72888	1
ENSG00000157911	1	ENSG00000157911	2340736	rs1129332	1	2336210	T	C	0.286299	-0.0021	0.0019	0.2656	0.125393	0.00938767	1.07529e-40	-0.0167473	0.0152041	0.27068	0.88747	10	0.72888	1
ENSG00000263916	18	ENSG00000263916	47011712	rs8091253	18	47024147	C	T	0.44274	0.002	0.0018	0.2696	-0.16703	0.0199044	4.79568e-17	-0.0119739	0.0108706	0.27068	0.719118	15	0.72888	1
ENSG00000131409	19	ENSG00000131409	51045725	rs889131	19	51017835	G	A	0.313906	-0.0021	0.0019	0.2741	0.125712	0.00956146	1.752e-39	-0.0167048	0.0151672	0.270732	0.678933	20	0.72888	1
ENSG00000217555	16	ENSG00000217555	66593398	rs16956585	16	66527859	T	C	0.0552147	-0.0053	0.0048	0.2668	0.269269	0.0183874	1.46721e-48	-0.0196829	0.0178767	0.270879	0.159856	20	0.72888	1
ENSG00000168216	6	ENSG00000168216	70446348	rs6930785	6	70373470	A	G	0.50818	0.002	0.0018	0.2638	0.120502	0.0147032	2.4935e-16	0.0165973	0.0150742	0.27088	0.0720945	19	0.72888	1
ENSG00000173511	11	ENSG00000173511	64004134	rs4930152	11	64005412	A	G	0.294479	0.0021	0.0019	0.2661	-0.109046	0.00867219	2.92749e-36	-0.019258	0.017491	0.270889	0.123628	20	0.72888	1
ENSG00000104221	8	ENSG00000104221	37704104	rs4976897	8	37707898	C	T	0.294479	-0.0021	0.0019	0.2838	0.111203	0.00898002	3.21431e-35	-0.0188844	0.0171538	0.270946	0.474684	15	0.72888	1
ENSG00000228329	2	ENSG00000228329	69062136	rs3749132	2	69053497	A	G	0.0449898	-0.0041	0.0037	0.2611	0.452647	0.0471173	7.48391e-22	-0.00905783	0.00822834	0.27098	0.41133	11	0.72888	1
ENSG00000163755	3	ENSG00000163755	148869445	rs11918767	3	148862430	T	G	0.0255624	-0.0054	0.0049	0.2702	0.509793	0.0224784	7.1882e-114	-0.0105925	0.00962309	0.271009	0.973717	10	0.72888	1
ENSG00000144034	2	ENSG00000144034	73960379	rs3813228	2	74007345	A	G	0.301636	0.0021	0.0019	0.2657	-0.105022	0.00879215	6.89494e-33	-0.0199958	0.0181687	0.271087	0.650906	20	0.72888	1
ENSG00000182389	2	ENSG00000182389	152822441	rs7564177	2	152849625	T	G	0.348671	-0.0021	0.0019	0.2612	0.0984183	0.00828925	1.63501e-32	-0.0213375	0.0193888	0.271112	0.738615	20	0.72888	1
ENSG00000148154	9	ENSG00000148154	114678347	rs7860334	9	114699872	C	T	0.0858896	-0.0032	0.0029	0.267	0.186257	0.0131265	1.06569e-45	-0.0171806	0.0156169	0.271277	0.00191288	16	0.72888	1
ENSG00000165733	10	ENSG00000165733	43302552	rs10793638	10	43320005	G	A	0.315951	-0.0021	0.0019	0.2773	-0.0965629	0.00854267	1.25951e-29	0.0217475	0.0197701	0.271325	0.569638	20	0.72888	1
ENSG00000166928	11	ENSG00000166928	60165582	rs3816270	11	60163635	T	C	0.268916	0.0022	0.002	0.2568	-0.696657	0.00884347	0	-0.00315794	0.00287113	0.271379	0.811285	20	0.72888	1
ENSG00000133055	1	ENSG00000133055	203140940	rs10399931	1	203156080	T	C	0.208589	0.0022	0.002	0.2842	-0.528513	0.00886737	0	-0.00416262	0.00378485	0.271414	0.538524	17	0.72888	1
ENSG00000189269	22	ENSG00000189269	23962573	rs9680742	22	23966720	T	C	0.244376	0.0022	0.002	0.2775	-0.417182	0.00993857	0	-0.00527347	0.00479571	0.271497	0.942646	20	0.72888	1
ENSG00000231064	1	ENSG00000231064	155170972	rs4072037	1	155162067	C	T	0.45501	-0.002	0.0018	0.2653	-0.0846823	0.0110514	1.82209e-14	0.0236177	0.0214782	0.271502	0.0726596	20	0.72888	1
ENSG00000005194	16	ENSG00000005194	57471760	rs667380	16	57466549	T	C	0.132924	-0.003	0.0027	0.2675	-0.139518	0.0182252	1.9301e-14	0.0215026	0.0195551	0.271511	0.0793455	8	0.72888	1
ENSG00000254615	8	ENSG00000254615	107283749	rs1621992	8	107322657	T	C	0.323108	-0.0021	0.0019	0.2636	0.110585	0.0102936	6.39335e-27	-0.01899	0.0172721	0.271568	0.000227345	20	0.72888	1
ENSG00000111266	12	ENSG00000111266	12672073	rs11054901	12	12577950	T	C	0.0817996	-0.0033	0.003	0.2792	-0.486749	0.0141723	1.66108e-258	0.00677967	0.0061665	0.271578	0.148184	20	0.72888	1
ENSG00000225177	6	ENSG00000225177	139016055	rs4397246	6	138917270	T	C	0.285276	0.0022	0.002	0.2699	-0.352695	0.0103725	2.0184e-253	-0.00623768	0.00567359	0.271583	0.550841	20	0.72888	1
ENSG00000142606	1	ENSG00000142606	2543279	rs10910099	1	2533552	C	A	0.308793	0.0055	0.005	0.2747	-0.49111	0.0147566	7.34492e-243	-0.0111991	0.0101866	0.271594	0.326611	20	0.72888	1
ENSG00000180233	7	ENSG00000180233	30388020	rs1003608	7	30287978	C	T	0.0173824	0.0074	0.0067	0.2692	-0.328276	0.0286849	2.51408e-30	-0.022542	0.0205045	0.271607	0.588083	7	0.72888	1
ENSG00000151689	2	ENSG00000151689	191222293	rs3791815	2	191219614	A	G	0.234151	0.0022	0.002	0.2703	0.281168	0.00919734	3.01085e-205	0.0078245	0.00711778	0.271642	1.15346e-05	20	0.72888	1
ENSG00000095303	9	ENSG00000095303	125145403	rs10513402	9	125164936	C	T	0.125767	-0.0032	0.0029	0.2681	-0.162872	0.0128598	9.21846e-37	0.0196473	0.0178728	0.271644	0.709829	12	0.72888	1
ENSG00000182372	8	ENSG00000182372	1719341	rs11136424	8	1717036	G	A	0.295501	-0.0022	0.002	0.2656	-0.264426	0.00910721	2.39393e-185	0.00831991	0.00756898	0.271676	0.41531	20	0.72888	1
ENSG00000122861	10	ENSG00000122861	75673095	rs2227551	10	75669190	G	T	0.239264	-0.0022	0.002	0.2598	0.237734	0.00859183	1.61276e-168	-0.00925403	0.0084194	0.271711	0.302768	20	0.72888	1
ENSG00000213689	3	ENSG00000213689	48507744	rs730566	3	48487048	A	C	0.244376	0.0022	0.002	0.2797	0.349647	0.0126658	9.50491e-168	0.00629206	0.00572459	0.271712	0.595769	20	0.72888	1
ENSG00000136156	13	ENSG00000136156	48822178	rs9316367	13	48810789	T	C	0.244376	0.0022	0.002	0.2914	0.233843	0.00912596	8.24236e-145	0.009408	0.00856061	0.271773	0.186476	20	0.72888	1
ENSG00000160679	1	ENSG00000160679	153612653	rs4845568	1	153704034	T	C	0.0460123	0.0138	0.0125	0.2694	0.21909	0.019004	9.46713e-31	0.062988	0.0573153	0.27178			0.72888	1
ENSG00000173163	2	ENSG00000173163	62245120	rs7607266	2	62179264	T	C	0.271984	-0.0021	0.0019	0.2764	0.0969182	0.00947003	1.3934e-24	-0.0216678	0.0197182	0.271823	0.912447	20	0.72888	1
ENSG00000163624	4	ENSG00000163624	85538311	rs11099650	4	85483950	C	A	0.390593	-0.002	0.0018	0.2686	0.0597826	0.00810063	1.5829e-13	-0.0334545	0.0304484	0.271887	0.0462342	19	0.72888	1
ENSG00000118564	4	ENSG00000118564	15644732	rs7665915	4	15665806	A	G	0.266871	0.0022	0.002	0.258	-0.20163	0.00882815	1.86276e-115	-0.0109111	0.00993068	0.271887	0.296117	20	0.72888	1
ENSG00000211683	22	ENSG00000211683	23977599	rs9680742	22	23966720	T	C	0.244376	0.0022	0.002	0.2775	-0.52456	0.0232974	2.90649e-112	-0.00419399	0.00381726	0.271904	0.949042	20	0.72888	1
ENSG00000151413	14	ENSG00000151413	32144796	rs11156707	14	32241873	T	C	0.335378	0.002	0.0018	0.2718	0.0619033	0.00852334	3.7916e-13	0.0323085	0.0294159	0.272059	0.633631	8	0.728998	1
ENSG00000132205	18	ENSG00000132205	2881509	rs3826637	18	2937646	G	A	0.270961	-0.0022	0.002	0.2761	-0.171527	0.00878427	6.52391e-85	0.012826	0.0116785	0.272091	0.778413	14	0.728998	1
ENSG00000168993	4	ENSG00000168993	799365	rs7340883	4	779077	T	G	0.127812	-0.0029	0.0026	0.2614	-0.0777476	0.0123672	3.2449e-10	0.0373002	0.0339638	0.272103	0.171172	13	0.728998	1
ENSG00000135540	6	ENSG00000135540	138878444	rs4397246	6	138917270	T	C	0.285276	0.0022	0.002	0.2699	-0.273582	0.0163951	1.63497e-62	-0.00804148	0.0073263	0.272371	0.624792	20	0.728998	1
ENSG00000144711	3	ENSG00000144711	13026668	rs522491	3	13067049	G	A	0.294479	0.0022	0.002	0.2643	0.158515	0.0095521	7.59985e-62	0.0138788	0.0126448	0.272383	0.311187	16	0.728998	1
ENSG00000159216	21	ENSG00000159216	36758572	rs6517275	21	36451565	A	C	0.139059	0.0028	0.0025	0.2555	-0.065476	0.0118775	3.5357e-08	-0.0427638	0.038962	0.27239	0.722219	7	0.728998	1
ENSG00000205361	16	ENSG00000205361	56678157	rs4531729	16	56714520	C	T	0.441718	-0.002	0.0018	0.2624	-0.0593395	0.00842939	1.92791e-12	0.0337043	0.0307094	0.272412	0.100941	19	0.728998	1
ENSG00000260193	9	ENSG00000260193	139000462	rs959016	9	138998610	C	A	0.473415	-0.0053	0.0048	0.2704	-0.196833	0.019655	1.31761e-23	0.0269264	0.024534	0.272416	0.259638	14	0.728998	1
ENSG00000169814	3	ENSG00000169814	15665088	rs2455799	3	15701184	G	T	0.325153	0.0021	0.0019	0.2651	0.0803556	0.00865771	1.6727e-20	0.0261338	0.023812	0.272419	0.17992	20	0.728998	1
ENSG00000230068	1	ENSG00000230068	22388191	rs12740705	1	22421113	T	C	0.168712	0.0028	0.0025	0.2761	-0.18151	0.0329909	3.7593e-08	-0.0154262	0.0140559	0.272427	0.375934	7	0.728998	1
ENSG00000237240	12	ENSG00000237240	6957198	rs1047776	12	6948692	A	G	0.359918	0.002	0.0018	0.2847	0.153873	0.0220506	2.9899e-12	0.0129977	0.0118453	0.272515			0.729044	1
ENSG00000137288	6	ENSG00000137288	33672424	rs2296330	6	33650621	A	G	0.236196	0.0022	0.002	0.2868	-0.260512	0.0172062	8.74126e-52	-0.0084449	0.00769741	0.272594	0.827287	20	0.729044	1
ENSG00000133226	1	ENSG00000133226	24978982	rs2105184	1	24954966	A	G	0.427403	0.002	0.0018	0.2568	0.082487	0.0119536	5.17831e-12	0.0242462	0.0221027	0.272649	0.940633	11	0.729044	1
ENSG00000205565	5	ENSG00000205565	69806164	rs28703202	5	68826788	A	G	0.0664622	-0.0043	0.0039	0.2734	0.695133	0.0674114	6.23235e-25	-0.00618587	0.00564242	0.272941			0.729044	1
ENSG00000135838	1	ENSG00000135838	182778973	rs6424877	1	182920712	T	G	0.0541922	0.0045	0.0041	0.2773	-0.431953	0.0190196	3.48803e-114	-0.0104178	0.00950284	0.272956	0.0938956	11	0.729044	1
ENSG00000124256	20	ENSG00000124256	56187267	rs6025673	20	56206379	A	G	0.0521472	-0.0045	0.0041	0.279	-0.392839	0.0183631	1.55909e-101	0.0114551	0.0104506	0.273027	0.110465	6	0.729044	1
ENSG00000228037	1	ENSG00000228037	2514485	rs1980789	1	2455863	C	A	0.0398773	0.0131	0.0119	0.2706	-0.590029	0.0498083	2.25711e-32	-0.0222023	0.0202554	0.273027	0.0514277	3	0.729044	1
ENSG00000114302	3	ENSG00000114302	48833654	rs9853352	3	49813258	G	A	0.112474	0.0032	0.0029	0.2563	-0.186165	0.0197447	4.15601e-21	-0.0171891	0.0156839	0.273093	0.0393958	20	0.729044	1
ENSG00000189079	12	ENSG00000189079	46212635	rs10880855	12	46144855	C	T	0.5	-0.002	0.0018	0.2666	0.0576628	0.00870015	3.4073e-11	-0.0346844	0.0316516	0.273158	0.255271	15	0.729044	1
ENSG00000197403	1	ENSG00000197403	158735979	rs10489844	1	158728389	T	C	0.339468	0.0021	0.0019	0.2534	0.0743041	0.00885521	4.8202e-17	0.0282622	0.0257915	0.273167	0.381739	13	0.729044	1
ENSG00000166887	15	ENSG00000166887	42475706	rs7181742	15	42643529	C	T	0.137014	0.0029	0.0026	0.2662	0.0723673	0.0124287	5.79391e-09	0.0400733	0.0365811	0.273312	0.0400286	9	0.729044	1
ENSG00000256357	14	ENSG00000256357	94914018	rs7144453	14	94932863	T	G	0.324131	-0.0021	0.0019	0.2824	0.201607	0.024471	1.7424e-16	-0.0104163	0.00950872	0.27332	0.233997	13	0.729044	1
ENSG00000141098	16	ENSG00000141098	67730879	rs4474673	16	67758778	T	C	0.115542	0.0033	0.003	0.2665	0.146998	0.0126524	3.33083e-31	0.0224493	0.0204997	0.273472	0.496213	20	0.729044	1
ENSG00000166801	11	ENSG00000166801	58916366	rs12365972	11	58913162	T	C	0.0797546	0.0034	0.0031	0.2844	0.295937	0.0149184	1.42727e-87	0.0114889	0.0104912	0.273472	0.438061	20	0.729044	1
ENSG00000131943	19	ENSG00000131943	30199042	rs3926	19	30192738	C	T	0.237219	-0.0023	0.0021	0.2646	-0.557158	0.0085016	0	0.00412809	0.00376965	0.273479	0.310474	15	0.729044	1
ENSG00000181007	19	ENSG00000181007	36891790	rs17206379	19	36902219	A	C	0.197342	-0.0023	0.0021	0.2876	-0.56401	0.00915957	0	0.00407795	0.00372393	0.273488	0.211312	20	0.729044	1
ENSG00000253636	8	ENSG00000253636	73969854	rs12334407	8	73953688	T	G	0.324131	0.0021	0.0019	0.2792	-0.167209	0.0207013	6.6271e-16	-0.0125592	0.0114689	0.273491	0.22292	12	0.729044	1
ENSG00000160284	21	ENSG00000160284	47592726	rs4818826	21	47593443	G	A	0.238241	-0.0023	0.0021	0.2805	-0.598353	0.0100353	0	0.00384388	0.00351023	0.273493	0.000327314	20	0.729044	1
ENSG00000187676	13	ENSG00000187676	31840243	rs912603	13	31905641	G	A	0.252556	0.0023	0.0021	0.2719	-0.471093	0.00890055	0	-0.00488226	0.00445867	0.273515	0.0721622	20	0.729044	1
ENSG00000267283	19	ENSG00000267283	1989884	rs7251590	19	1989867	A	G	0.0869121	0.0034	0.0031	0.2674	-0.604112	0.0317033	5.9489e-81	-0.00562809	0.00513999	0.273533	0.165157	13	0.729044	1
ENSG00000145979	6	ENSG00000145979	13301928	rs2458307	6	13321856	C	T	0.217791	-0.0023	0.0021	0.2583	0.465971	0.00977472	0	-0.00493593	0.00450791	0.273539	0.0920696	20	0.729044	1
ENSG00000107651	10	ENSG00000107651	121677118	rs12241478	10	121667020	C	T	0.302658	-0.0022	0.002	0.2785	-0.0961127	0.00869956	2.24148e-28	0.0228898	0.0209118	0.273697	0.0709306	20	0.729044	1
ENSG00000232022	1	ENSG00000232022	46904587	rs4141964	1	46865040	T	C	0.374233	-0.002	0.0018	0.2782	0.0702439	0.0110315	1.92009e-10	-0.0284722	0.0260122	0.273704	0.872981	20	0.729044	1
ENSG00000021488	19	ENSG00000021488	33341043	rs17272267	19	33371193	A	G	0.187117	0.0023	0.0021	0.2685	-0.299624	0.00976128	6.59588e-207	-0.00767628	0.00701323	0.273718	0.0141702	20	0.729044	1
ENSG00000112137	6	ENSG00000112137	13003269	rs2458307	6	13321856	C	T	0.217791	-0.0023	0.0021	0.2583	0.392575	0.0134869	2.85172e-186	-0.00585875	0.00535308	0.273752	0.0276053	20	0.729044	1
ENSG00000175115	11	ENSG00000175115	65925026	rs472518	11	65851902	A	G	0.228016	-0.0023	0.0021	0.2675	-0.24339	0.00921665	1.12076e-153	0.00944987	0.00863556	0.273825	0.311391	20	0.729044	1
ENSG00000187735	8	ENSG00000187735	54907100	rs952194	8	55040026	T	C	0.165644	0.003	0.0027	0.2592	0.145744	0.0232077	3.38569e-10	0.020584	0.0188133	0.273903	0.367055	8	0.729044	1
ENSG00000103642	15	ENSG00000103642	63424129	rs1126312	15	63427638	A	G	0.270961	-0.0023	0.0021	0.2692	-0.225258	0.00938644	2.90378e-127	0.0102105	0.00933237	0.273911	0.323109	20	0.729044	1
ENSG00000183813	3	ENSG00000183813	32995453	rs7613051	3	33065339	A	G	0.214724	-0.0023	0.0021	0.2757	0.221595	0.00930331	2.12278e-125	-0.0103793	0.00948674	0.273919	0.151776	20	0.729044	1
ENSG00000266930	19	ENSG00000266930	33368079	rs17272267	19	33371193	A	G	0.187117	0.0023	0.0021	0.2685	0.543864	0.0229647	5.44936e-124	0.004229	0.00386539	0.273925	0.0691266	20	0.729044	1
ENSG00000162881	2	ENSG00000162881	42990521	rs2278583	2	42989592	T	C	0.238241	-0.0023	0.0021	0.2921	-0.222275	0.00944076	1.43941e-122	0.0103475	0.00945797	0.273931	0.405239	20	0.729044	1
ENSG00000264773	1	ENSG00000264773	31212041	rs1188356	1	31211082	T	G	0.201431	-0.0023	0.0021	0.2674	0.555216	0.0250334	5.47846e-109	-0.00414253	0.00378692	0.273997	0.30527	15	0.729091	1
ENSG00000008735	22	ENSG00000008735	51045761	rs131718	22	51057923	C	T	0.40184	-0.002	0.0018	0.2566	-0.0580665	0.00943802	7.63192e-10	0.0344433	0.0315004	0.274208	0.00219774	20	0.729474	1
ENSG00000102554	13	ENSG00000102554	73640395	rs9573281	13	74295362	T	C	0.218814	-0.0023	0.0021	0.2655	0.174384	0.00934062	8.78318e-78	-0.0131893	0.0120631	0.274236	0.847495	9	0.729474	1
ENSG00000256967	12	ENSG00000256967	7282734	rs1047776	12	6948692	A	G	0.359918	0.002	0.0018	0.2847	0.130313	0.0213208	9.839e-10	0.0153477	0.0140393	0.274309			0.729538	1
ENSG00000160282	21	ENSG00000160282	47565828	rs4818826	21	47593443	G	A	0.238241	-0.0023	0.0021	0.2805	-0.166572	0.00959405	1.60051e-67	0.0138078	0.0126322	0.274365	0.000543878	20	0.729561	1
ENSG00000147316	8	ENSG00000147316	6382628	rs2243755	8	6263939	C	T	0.222904	-0.0023	0.0021	0.2746	0.155889	0.00937296	4.10095e-62	-0.0147541	0.0135003	0.27445	0.115689	20	0.729569	1
ENSG00000197747	1	ENSG00000197747	151961128	rs3007704	1	151952075	C	T	0.0777096	-0.0035	0.0032	0.2671	0.320093	0.0136587	1.88012e-121	-0.0109343	0.010008	0.274587	0.0385162	19	0.729569	1
ENSG00000105821	7	ENSG00000105821	102969120	rs13228258	7	102914478	T	C	0.274029	0.0022	0.002	0.2629	0.0819747	0.00878821	1.0809e-20	0.0268376	0.0245668	0.274644	0.196811	20	0.729569	1
ENSG00000008441	19	ENSG00000008441	13158016	rs11881337	19	13180863	A	G	0.0143149	0.0083	0.0075	0.2691	0.26795	0.0394881	1.1561e-11	0.0309759	0.0283601	0.274729	0.821264	3	0.729569	1
ENSG00000206127	15	ENSG00000206127	32742571	rs11632524	15	32926076	C	T	0.298569	0.0022	0.002	0.2865	-0.206225	0.0224778	4.53248e-20	-0.010668	0.0097676	0.274755	0.567643	6	0.729569	1
ENSG00000027001	13	ENSG00000027001	24383943	rs7997447	13	24461843	C	A	0.253579	-0.0023	0.0021	0.286	-0.130596	0.0091672	4.74691e-46	0.0176116	0.0161276	0.274826	0.579515	20	0.729569	1
ENSG00000225963	2	ENSG00000225963	231037877	rs10210254	2	231032372	A	G	0.294479	0.0022	0.002	0.268	0.196092	0.0216667	1.4245e-19	0.0112192	0.0102743	0.274849	0.596317	16	0.729569	1
ENSG00000068079	17	ENSG00000068079	41162607	rs10840	17	41166417	A	G	0.101227	0.0034	0.0031	0.2678	-0.172896	0.0149422	5.78052e-31	-0.019665	0.0180102	0.274886	0.313664	9	0.729569	1
ENSG00000144655	3	ENSG00000144655	39189699	rs3732383	3	39226127	T	C	0.218814	-0.0023	0.0021	0.2796	0.127638	0.00944039	1.1853e-41	-0.0180197	0.0165067	0.274982	0.988947	15	0.729569	1
ENSG00000163874	1	ENSG00000163874	37945066	rs6681785	1	37939094	T	C	0.333333	0.0021	0.0019	0.2815	0.0581527	0.00833444	3.0069e-12	0.0361118	0.03308	0.274986	0.767554	10	0.729569	1
ENSG00000139182	12	ENSG00000139182	7296917	rs1047776	12	6948692	A	G	0.359918	0.002	0.0018	0.2847	0.0524897	0.00897813	5.02331e-09	0.0381027	0.0349063	0.275021			0.729569	1
ENSG00000091972	3	ENSG00000091972	112066787	rs721363	3	112177130	G	A	0.242331	0.0023	0.0021	0.2687	-0.121111	0.0090893	1.6652e-40	-0.0189908	0.0173979	0.275028	0.438504	17	0.729569	1
ENSG00000066056	1	ENSG00000066056	43777721	rs3120276	1	43779564	T	C	0.374233	-0.002	0.0018	0.2664	0.0483905	0.00829968	5.52949e-09	-0.0413305	0.0378668	0.275067	0.325136	13	0.729569	1
ENSG00000256185	12	ENSG00000256185	26489340	rs7139251	12	27000405	G	A	0.106339	-0.0032	0.0029	0.2748	-0.200494	0.027047	1.2366e-13	0.0159606	0.0146236	0.275087	0.749345	5	0.729569	1
ENSG00000143434	1	ENSG00000143434	151111632	rs12087892	1	151118500	C	T	0.215746	-0.0023	0.0021	0.2691	0.123026	0.00940405	4.16225e-39	-0.0186953	0.0171293	0.275088	0.512507	20	0.729569	1
ENSG00000134146	15	ENSG00000134146	35673970	rs4338752	15	35662447	A	G	0.208589	0.0023	0.0021	0.2662	0.128071	0.0101887	3.08721e-36	0.0179587	0.0164592	0.275227	0.00486522	16	0.72981	1
ENSG00000184106	6	ENSG00000184106	41183337	rs986030	6	41190901	C	T	0.232106	0.0024	0.0022	0.2772	1.13427	0.00820294	0	0.00211591	0.00193964	0.275328	0.921798	20	0.729885	1
ENSG00000120451	11	ENSG00000120451	130765867	rs2276097	11	130777813	A	G	0.199387	0.0024	0.0022	0.2821	0.770548	0.00894582	0	0.00311467	0.00285534	0.275351	0.236562	20	0.729885	1
ENSG00000089505	16	ENSG00000089505	66606667	rs16956585	16	66527859	T	C	0.0552147	-0.0053	0.0048	0.2668	0.139204	0.0200051	3.44159e-12	-0.0380737	0.0349133	0.275483	0.424411	18	0.730107	1
ENSG00000111640	12	ENSG00000111640	6645315	rs1060619	12	6644781	C	T	0.214724	0.0024	0.0022	0.2697	-0.3853	0.011276	6.74881e-256	-0.00622891	0.00571274	0.275557	0.183476	20	0.730112	1
ENSG00000119522	9	ENSG00000119522	126417182	rs591168	9	126630778	T	C	0.0858896	0.0036	0.0033	0.2798	-0.405072	0.0129976	3.16704e-213	-0.00888731	0.00815169	0.275607	0.0307533	20	0.730112	1
ENSG00000129354	19	ENSG00000129354	10690669	rs4804509	19	10681641	G	A	0.173824	0.0024	0.0022	0.2743	0.321593	0.0107018	2.1572e-198	0.00746286	0.00684546	0.275629	0.0124318	17	0.730112	1
ENSG00000106086	7	ENSG00000106086	30118558	rs3763449	7	30067348	C	T	0.221881	0.0023	0.0021	0.28	0.106265	0.00953392	7.48982e-29	0.021644	0.0198571	0.275718	0.756606	20	0.730195	1
ENSG00000111676	12	ENSG00000111676	7042555	rs1047776	12	6948692	A	G	0.359918	0.002	0.0018	0.2847	-0.0510063	0.00910794	2.141e-08	-0.0392108	0.0359776	0.275772			0.730195	1
ENSG00000181061	3	ENSG00000181061	42822346	rs6865	3	42826041	G	T	0.212679	0.0023	0.0021	0.2671	-0.11291	0.0103217	7.50228e-28	-0.0203703	0.0186919	0.275806	0.281292	20	0.730195	1
ENSG00000164031	4	ENSG00000164031	100842644	rs1365492	4	100792952	A	G	0.474438	0.002	0.0018	0.2728	0.0444217	0.00798923	2.6947e-08	0.0450231	0.0413219	0.275903	0.154415	20	0.730195	1
ENSG00000257167	12	ENSG00000257167	98908475	rs734307	12	98791382	T	C	0.416155	0.002	0.0018	0.2668	-0.0605533	0.0109133	2.8797e-08	-0.0330287	0.030316	0.275942	0.757215	4	0.730195	1
ENSG00000255455	11	ENSG00000255455	130738145	rs2276097	11	130777813	A	G	0.199387	0.0024	0.0022	0.2821	0.24672	0.0116468	1.35291e-99	0.00972762	0.0089288	0.275949	0.235511	20	0.730195	1
ENSG00000131885	17	ENSG00000131885	16746627	rs17716244	17	16450583	A	G	0.0521472	-0.0046	0.0042	0.2774	0.438956	0.042661	7.86646e-25	-0.0104794	0.0096222	0.276116	0.69252	20	0.730226	1
ENSG00000006555	1	ENSG00000006555	55256162	rs1925659	1	55222466	A	G	0.425358	0.002	0.0018	0.2668	0.0561445	0.0102289	4.0467e-08	0.0356224	0.0327104	0.276144	0.373154	12	0.730226	1
ENSG00000261229	15	ENSG00000261229	80136267	rs685487	15	80136129	G	A	0.364008	0.002	0.0018	0.2594	0.0802406	0.0146339	4.177e-08	0.024925	0.0228885	0.276164	0.467969	10	0.730226	1
ENSG00000002834	17	ENSG00000002834	37052067	rs17590541	17	37055077	A	G	0.223926	-0.0023	0.0021	0.2756	0.0971785	0.00963977	6.704e-24	-0.0236678	0.0217369	0.276228	0.543486	18	0.730226	1
ENSG00000261884	16	ENSG00000261884	67966718	rs4474673	16	67758778	T	C	0.115542	0.0033	0.003	0.2665	0.0990844	0.0129546	2.0318e-14	0.0333049	0.0305887	0.276243	0.739128	20	0.730226	1
ENSG00000221990	5	ENSG00000221990	442451	rs2241598	5	438564	T	C	0.215746	-0.0024	0.0022	0.2614	-0.253087	0.0145566	1.04602e-67	0.00948291	0.00870976	0.276256	0.883628	20	0.730226	1
ENSG00000226155	3	ENSG00000226155	195639888	rs6583249	3	195587257	A	G	0.249489	0.0023	0.0021	0.2652	0.249946	0.025094	2.2715e-23	0.009202	0.00845246	0.276297	0.786909	20	0.730226	1
ENSG00000155256	10	ENSG00000155256	99508771	rs4244329	10	99519753	G	A	0.166667	0.0024	0.0022	0.2707	-0.156871	0.00971661	1.23948e-58	-0.0152992	0.0140563	0.276407	0.228839	20	0.730307	1
ENSG00000264575	18	ENSG00000264575	5237660	rs7237245	18	5220769	A	G	0.195297	0.0024	0.0022	0.2711	0.200708	0.0125267	8.91416e-58	0.0119577	0.0109866	0.276423	0.435701	16	0.730307	1
ENSG00000183486	21	ENSG00000183486	42757593	rs9981001	21	42737052	G	A	0.0613497	-0.0037	0.0034	0.2686	-0.536775	0.0149472	2.03552e-282	0.00689302	0.00633703	0.276712	0.474226	17	0.730844	1
ENSG00000163528	3	ENSG00000163528	14159975	rs9856296	3	14155453	C	T	0.247444	0.0021	0.0019	0.2829	-0.0799847	0.0130527	8.9102e-10	-0.026255	0.0241379	0.276722	0.231222	20	0.730844	1
ENSG00000100258	22	ENSG00000100258	50943755	rs762669	22	50943423	A	G	0.202454	0.0024	0.0022	0.2869	-0.177866	0.0128314	1.07929e-43	-0.0134933	0.0124071	0.276795	0.179682	16	0.730909	1
ENSG00000215475	13	ENSG00000215475	46389617	rs7338621	13	46431690	C	T	0.331288	0.0021	0.0019	0.2702	-0.0591665	0.00982083	1.6953e-09	-0.035493	0.0326487	0.276984	0.196819	16	0.73128	1
ENSG00000176595	8	ENSG00000176595	1938573	rs9314445	8	1969137	G	A	0.197342	-0.0025	0.0023	0.2811	0.360602	0.0103706	6.53691e-265	-0.00693286	0.00638135	0.277291	0.56443	13	0.731962	1
ENSG00000144476	2	ENSG00000144476	237483715	rs6431470	2	237446265	C	T	0.0797546	0.0037	0.0034	0.2769	-0.307845	0.0176248	2.57377e-68	-0.012019	0.0110659	0.277422	0.300268	8	0.732182	1
ENSG00000006042	17	ENSG00000006042	31263526	rs9303654	17	31036765	A	G	0.198364	-0.0025	0.0023	0.2757	0.222452	0.0102566	2.62874e-104	-0.0112384	0.0103523	0.277659	0.045893	20	0.732481	1
ENSG00000255507	11	ENSG00000255507	75520463	rs10899129	11	75523900	A	G	0.0756646	0.0034	0.0031	0.2751	-0.275803	0.036188	2.5094e-14	-0.0123276	0.0113557	0.27766	0.714782	7	0.732481	1
ENSG00000253720	8	ENSG00000253720	130956871	rs2624810	8	130921162	C	T	0.214724	0.0024	0.0022	0.2605	0.299083	0.0276253	2.58101e-27	0.00802454	0.00739308	0.277739	0.370222	14	0.732481	1
ENSG00000235878	21	ENSG00000235878	47613032	rs2254522	21	47614443	G	A	0.198364	-0.0025	0.0023	0.2726	-0.48244	0.0243967	4.90764e-87	0.00518199	0.00477463	0.277781	0.232996	20	0.732481	1
ENSG00000127125	1	ENSG00000127125	42935099	rs1335578	1	42950208	G	A	0.338446	-0.0021	0.0019	0.2625	0.0483811	0.00844524	1.0114e-08	-0.0434054	0.0399957	0.277811	0.714149	16	0.732481	1
ENSG00000138821	4	ENSG00000138821	103262306	rs922361	4	103270070	C	A	0.169734	-0.0025	0.0023	0.2609	0.199951	0.0104112	3.3354e-82	-0.0125031	0.0115212	0.277824	0.00762586	20	0.732481	1
ENSG00000147601	8	ENSG00000147601	73940728	rs2975852	8	73932430	T	C	0.341513	0.0021	0.0019	0.2589	0.0718376	0.0127485	1.7506e-08	0.0292326	0.0269525	0.2781	0.210421	9	0.733078	1
ENSG00000173638	21	ENSG00000173638	46938905	rs8128676	21	46983224	A	G	0.219836	-0.0024	0.0022	0.2889	-0.108573	0.0108443	1.34999e-23	0.0221049	0.0203828	0.278147	0.545652	11	0.733078	1
ENSG00000090661	19	ENSG00000090661	8299462	rs7258249	19	8271721	G	A	0.514315	0.0064	0.0059	0.275	-0.352977	0.00934376	0	-0.0181315	0.0167218	0.278232	0.256158	5	0.733133	1
ENSG00000181610	17	ENSG00000181610	55922129	rs9911992	17	55917919	G	T	0.275051	-0.0022	0.002	0.275	0.0566705	0.00881976	1.3152e-10	-0.0388209	0.0358051	0.278264	0.112491	6	0.733133	1
ENSG00000233056	21	ENSG00000233056	44341334	rs2839603	21	44324506	C	T	0.0961145	0.0036	0.0033	0.284	-0.396799	0.0414152	9.61102e-22	-0.0090726	0.00837029	0.278407	0.456356	12	0.73338	1
ENSG00000102900	16	ENSG00000102900	56822404	rs4784726	16	56764475	G	A	0.216769	0.0025	0.0023	0.277	0.20994	0.0148045	1.20469e-45	0.0119082	0.0109877	0.278463	0.796865	11	0.733403	1
ENSG00000240583	7	ENSG00000240583	30929070	rs13222180	7	30970989	T	C	0.259714	-0.0022	0.002	0.2756	0.058079	0.00928521	3.97519e-10	-0.0378794	0.0349643	0.278642	0.398237	7	0.733746	1
ENSG00000221916	19	ENSG00000221916	49622026	rs2232003	19	49621964	T	C	0.196319	-0.0024	0.0022	0.2765	-0.0954481	0.0106849	4.14609e-19	0.0251445	0.0232204	0.278869	0.636192	8	0.734216	1
ENSG00000141753	17	ENSG00000141753	38606842	rs8076413	17	38635897	A	G	0.148262	0.0026	0.0024	0.2819	0.316639	0.0113559	4.26517e-171	0.00821125	0.00758533	0.279023	0.0516594	18	0.734495	1
ENSG00000233038	7	ENSG00000233038	157653002	rs4716793	7	157649261	C	T	0.178937	0.0026	0.0024	0.2881	-0.590331	0.0260266	6.77613e-114	-0.00440431	0.00407015	0.279208	0.149566	6	0.734709	1
ENSG00000178922	1	ENSG00000178922	43918242	rs12405532	1	43882935	G	A	0.194274	-0.0024	0.0022	0.2764	-0.120721	0.01424	2.2989e-17	0.0198805	0.0183741	0.279258	0.0233397	20	0.734709	1
ENSG00000229539	20	ENSG00000229539	3869200	rs17212649	20	3853093	G	A	0.190184	0.0026	0.0024	0.2672	0.565389	0.0273275	4.31553e-95	0.0045986	0.00425068	0.279319	0.264556	20	0.734709	1
ENSG00000167780	12	ENSG00000167780	53507812	rs2280699	12	53497698	G	A	0.198364	-0.0026	0.0024	0.2714	-0.199884	0.00977342	5.78995e-93	0.0130075	0.0120238	0.279334	0.962839	20	0.734709	1
ENSG00000105323	19	ENSG00000105323	41790952	rs7257310	19	41827120	T	C	0.187117	0.0026	0.0024	0.2751	0.242362	0.0119567	2.36657e-91	0.0107277	0.00991665	0.279346	0.266973	11	0.734709	1
ENSG00000205832	16	ENSG00000205832	4628603	rs3859155	16	4593741	C	A	0.330266	0.0022	0.002	0.2728	-0.0579035	0.00976351	3.0183e-09	-0.0379943	0.0351293	0.279451	0.63124	18	0.734832	1
ENSG00000226393	9	ENSG00000226393	21321562	rs4978092	9	21289923	C	T	0.196319	-0.0024	0.0022	0.271	-0.22086	0.0268111	1.757e-16	0.0108666	0.0100481	0.279489	0.205707	20	0.734832	1
ENSG00000161914	19	ENSG00000161914	11605490	rs17447356	19	11604230	C	A	0.0378323	0.0057	0.0052	0.2718	0.147901	0.0227876	8.5609e-11	0.0385393	0.0356566	0.279765			0.735216	1
ENSG00000131459	5	ENSG00000131459	179754038	rs7725	5	179727957	T	C	0.195297	-0.0025	0.0023	0.2657	0.104206	0.0102812	3.84008e-24	-0.023991	0.0221983	0.279804	0.391182	20	0.735216	1
ENSG00000169217	16	ENSG00000169217	30364384	rs13335932	16	30368510	T	C	0.00511247	-0.0934	0.0862	0.2784	-0.885488	0.0596819	8.47009e-50	0.105479	0.0976067	0.279853	0.381997	4	0.735216	1
ENSG00000107719	10	ENSG00000107719	72283391	rs10762385	10	72252825	T	C	0.155419	-0.0026	0.0024	0.29	-0.195149	0.012734	5.20546e-53	0.0133232	0.012329	0.279859	0.54031	4	0.735216	1
ENSG00000196188	1	ENSG00000196188	206324781	rs28410805	1	206326498	G	A	0.207566	0.0025	0.0023	0.2741	-0.306896	0.030681	1.48149e-23	-0.00814608	0.00753851	0.279877			0.735216	1
ENSG00000168610	17	ENSG00000168610	40502964	rs1053004	17	40466092	G	A	0.384458	-0.0066	0.0061	0.2771	-0.139939	0.00823965	1.08609e-64	0.0471634	0.0436788	0.280241	0.593584	20	0.735865	1
ENSG00000197992	12	ENSG00000197992	10200920	rs17734799	12	10222786	C	T	0.148262	0.0027	0.0025	0.278	0.515779	0.0108735	0	0.0052348	0.00484829	0.280267	0.674556	15	0.735865	1
ENSG00000172243	12	ENSG00000172243	10276116	rs17734799	12	10222786	C	T	0.148262	0.0027	0.0025	0.278	0.508788	0.0108473	0	0.00530673	0.00491494	0.28027	0.854566	14	0.735865	1
ENSG00000150048	12	ENSG00000150048	10243189	rs17734799	12	10222786	C	T	0.148262	0.0027	0.0025	0.278	0.33664	0.011158	5.81124e-200	0.00802044	0.00743109	0.28045	0.926263	15	0.736212	1
ENSG00000171786	1	ENSG00000171786	160339747	rs17371401	1	160386082	G	A	0.257669	0.0022	0.002	0.2697	0.0505466	0.00909537	2.7382e-08	0.0435242	0.0403351	0.280559	0.772202	7	0.736299	1
ENSG00000100721	14	ENSG00000100721	96178418	rs2296311	14	96178173	A	G	0.164622	0.0027	0.0025	0.2698	-0.265308	0.0109168	1.83127e-130	-0.0101768	0.00943229	0.280617	0.206543	20	0.736299	1
ENSG00000203288	1	ENSG00000203288	151765079	rs3790514	1	151744168	C	T	0.138037	-0.0026	0.0024	0.2833	-0.337365	0.0282338	6.57113e-33	0.00770678	0.00714313	0.280629	0.470927	14	0.736299	1
ENSG00000104983	19	ENSG00000104983	46511457	rs10421258	19	46495205	T	C	0.162577	0.0026	0.0024	0.2769	0.142453	0.0126098	1.35781e-29	0.0182517	0.016925	0.280861	0.351513	8	0.736783	1
ENSG00000142186	11	ENSG00000142186	65299361	rs3782089	11	65336819	T	C	0.0695297	-0.0037	0.0034	0.2733	-0.127325	0.0163492	6.81863e-15	0.0290596	0.0269628	0.281139	0.368579	20	0.737384	1
ENSG00000106415	7	ENSG00000106415	8071163	rs17566854	7	8033518	C	A	0.0695297	0.004	0.0037	0.2798	-0.258192	0.0196484	1.92691e-39	-0.0154923	0.0143788	0.281283	0.465086	14	0.737635	1
ENSG00000139719	12	ENSG00000139719	122732589	rs11061368	12	122696101	G	A	0.0582822	0.0039	0.0036	0.2907	0.167372	0.0164772	3.05899e-24	0.0233014	0.0216309	0.28138	0.168134	10	0.737761	1
ENSG00000100441	14	ENSG00000100441	24904516	rs10146759	14	24899194	C	T	0.137014	0.0028	0.0026	0.2853	0.783806	0.0125491	0	0.00357231	0.00331764	0.281586	0.74649	18	0.738065	1
ENSG00000174238	17	ENSG00000174238	1443561	rs10521113	17	1433758	G	A	0.118609	-0.0028	0.0026	0.2946	0.579721	0.0115628	0	-0.00482991	0.00448595	0.281626	0.00144076	16	0.738065	1
ENSG00000125826	20	ENSG00000125826	399876	rs6139109	20	391025	C	T	0.107362	-0.0028	0.0026	0.2801	0.545686	0.011642	0	-0.00513116	0.0047659	0.281642	0.125921	17	0.738065	1
ENSG00000120733	5	ENSG00000120733	137730501	rs10040989	5	137573725	A	G	0.121677	-0.0028	0.0026	0.2964	-0.385333	0.0128727	7.06528e-197	0.00726645	0.00675178	0.281826	0.190106	20	0.738305	1
ENSG00000102531	13	ENSG00000102531	49666981	rs17465832	13	49600394	A	G	0.0276074	0.0069	0.0064	0.2821	0.483449	0.0267161	3.43906e-73	0.0142724	0.0132617	0.28183	0.932814	3	0.738305	1
ENSG00000256515	17	ENSG00000256515	34523212	rs7208788	17	34823204	A	G	0.156442	-0.0028	0.0026	0.2737	0.73503	0.0275959	2.63506e-156	-0.00380937	0.00354016	0.281908	0.209138	12	0.738335	1
ENSG00000196405	14	ENSG00000196405	100524179	rs1190996	14	100474349	T	C	0.122699	0.0027	0.0025	0.2871	-0.143868	0.0115348	1.0533e-35	-0.0187671	0.017442	0.281939	0.414134	17	0.738335	1
ENSG00000101608	18	ENSG00000101608	3251856	rs1662347	18	3250326	C	A	0.131902	0.0028	0.0026	0.282	0.274739	0.0119677	1.26601e-116	0.0101915	0.00947395	0.282044	0.416112	18	0.738371	1
ENSG00000005100	17	ENSG00000005100	5358306	rs12602483	17	5355226	T	C	0.160532	0.0027	0.0025	0.2871	0.139439	0.0115437	1.36039e-33	0.0193633	0.0180005	0.282058	0.292546	20	0.738371	1
ENSG00000205020	17	ENSG00000205020	34539295	rs7208788	17	34823204	A	G	0.156442	-0.0028	0.0026	0.2737	0.617389	0.0282524	7.34319e-106	-0.00453523	0.00421639	0.282098	0.246383	12	0.738371	1
ENSG00000267488	17	ENSG00000267488	34517242	rs7208788	17	34823204	A	G	0.156442	-0.0028	0.0026	0.2737	0.573987	0.0284628	1.93975e-90	-0.00487816	0.00453617	0.2822	0.202169	11	0.738509	1
ENSG00000236829	16	ENSG00000236829	437528	rs367146	16	436257	A	G	0.0245399	-0.0067	0.0062	0.2804	0.525386	0.0506279	3.14219e-25	-0.0127525	0.0118647	0.282449	0.985125	4	0.739035	1
ENSG00000163728	3	ENSG00000163728	180327767	rs7636793	3	180293187	T	C	0.170757	-0.0028	0.0026	0.2763	0.180614	0.0111306	3.26023e-59	-0.0155027	0.014427	0.282572	0.0982619	20	0.739111	1
ENSG00000175197	12	ENSG00000175197	57912335	rs697221	12	57911160	A	G	0.173824	0.0028	0.0026	0.2662	0.19095	0.0117857	4.89716e-59	0.0146635	0.0136462	0.282575	0.571537	20	0.739111	1
ENSG00000182107	14	ENSG00000182107	61746323	rs872147	14	61778915	A	G	0.180982	-0.0026	0.0024	0.2787	0.0965286	0.0115581	6.73439e-17	-0.026935	0.0250714	0.282674	0.129951	20	0.73924	1
ENSG00000254999	3	ENSG00000254999	10163075	rs17032440	3	10169819	T	G	0.103272	0.0029	0.0027	0.2772	-0.998484	0.0117438	0	-0.0029044	0.00270432	0.282828	0.355003	20	0.739389	1
ENSG00000100122	22	ENSG00000100122	27004647	rs4822748	22	27004964	A	G	0.193252	-0.0024	0.0022	0.2927	-0.0612006	0.0100299	1.0488e-09	0.0392153	0.0365174	0.282876	0.719778	7	0.739389	1
ENSG00000075702	19	ENSG00000075702	36570895	rs9989683	19	36547530	C	T	0.121677	-0.0027	0.0025	0.2791	0.174767	0.0174071	1.01671e-23	-0.0154491	0.0143873	0.28291	0.261331	18	0.739389	1
ENSG00000135469	12	ENSG00000135469	56662696	rs1274498	12	56660693	G	A	0.0306748	-0.0068	0.0063	0.2753	-0.33974	0.0323045	7.22864e-26	0.0200153	0.018641	0.282946	0.0716688	15	0.739389	1
ENSG00000172458	13	ENSG00000172458	21286751	rs9579937	13	21304731	C	T	0.147239	0.0026	0.0024	0.2953	0.0916224	0.0113766	8.0394e-16	0.0283773	0.0264304	0.282974	0.206511	13	0.739389	1
ENSG00000196305	9	ENSG00000196305	95014263	rs9409665	9	95078723	C	T	0.119632	-0.0029	0.0027	0.2928	0.278016	0.0115687	1.29397e-127	-0.0104311	0.00972138	0.28327	0.150798	20	0.740036	1
ENSG00000205978	14	ENSG00000205978	24878243	rs17199955	14	24881591	A	G	0.128834	-0.0029	0.0027	0.2795	0.262885	0.0137153	6.95539e-82	-0.0110314	0.0102868	0.283544	0.343809	6	0.740499	1
ENSG00000051128	19	ENSG00000051128	19046040	rs4808883	19	19054720	C	T	0.351738	-0.007	0.0064	0.2708	-0.0567634	0.0104096	4.9527e-08	0.123319	0.114994	0.283544			0.740499	1
ENSG00000236519	21	ENSG00000236519	46223562	rs8645	21	46226566	G	T	0.161554	0.0026	0.0024	0.2753	0.175794	0.0235977	9.3624e-14	0.0147901	0.013796	0.283694	0.96203	17	0.740661	1
ENSG00000131148	16	ENSG00000131148	85819289	rs11860152	16	85817324	A	G	0.0470348	0.0044	0.0041	0.2795	-0.388932	0.0166791	2.87151e-120	-0.011313	0.0105528	0.283704	0.747629	6	0.740661	1
ENSG00000204977	13	ENSG00000204977	50582320	rs12583615	13	50564085	A	G	0.149284	0.0028	0.0026	0.2818	-0.132624	0.0119548	1.34451e-28	-0.0211123	0.0196964	0.283772	0.198861	20	0.740711	1
ENSG00000069702	1	ENSG00000069702	92258897	rs6681073	1	92022597	T	G	0.239264	0.0057	0.0053	0.2842	0.106357	0.00899896	3.1211e-32	0.0535931	0.0500381	0.284149	0.874659	20	0.741388	1
ENSG00000154721	21	ENSG00000154721	27050729	rs4817045	21	27010118	G	T	0.118609	0.0029	0.0027	0.2875	0.163369	0.0117016	2.68871e-44	0.0177512	0.0165758	0.28421	0.237948	20	0.741388	1
ENSG00000172031	1	ENSG00000172031	92512316	rs3862907	1	92496655	C	T	0.0378323	-0.0045	0.0042	0.2848	0.599917	0.0186053	4.20151e-228	-0.00750104	0.00700483	0.284243	0.794723	19	0.741388	1
ENSG00000026025	10	ENSG00000026025	17274925	rs7080366	10	17254832	T	C	0.481595	0.0059	0.0055	0.28	0.209084	0.0117357	5.30994e-71	0.0282183	0.0263529	0.284265	0.161039	16	0.741388	1
ENSG00000134363	5	ENSG00000134363	52779601	rs16881299	5	52625951	A	C	0.0613497	-0.0044	0.0041	0.2862	0.285301	0.017832	1.29009e-57	-0.0154223	0.0144031	0.284275	0.266547	8	0.741388	1
ENSG00000197969	9	ENSG00000197969	79914363	rs17723837	9	79786475	T	C	0.116564	-0.003	0.0028	0.2886	-0.25242	0.0129563	1.54845e-84	0.0118849	0.0111094	0.284704	0.798124	20	0.742276	1
ENSG00000061273	12	ENSG00000061273	48201710	rs11837686	12	48195052	C	T	0.0480573	-0.0042	0.0039	0.2777	-0.171433	0.018477	1.7237e-20	0.0244993	0.0229021	0.284736	0.358815	3	0.742276	1
ENSG00000234750	19	ENSG00000234750	12395576	rs1593000	19	12439868	T	C	0.172802	0.0025	0.0023	0.2884	-0.157576	0.026158	1.7016e-09	-0.0158654	0.0148319	0.284762	0.256153	6	0.742276	1
ENSG00000122477	1	ENSG00000122477	100629090	rs6703167	1	100636976	T	C	0.0449898	-0.0045	0.0042	0.2899	0.405513	0.0225511	2.69589e-72	-0.011097	0.0103756	0.28483	0.502228	16	0.742326	1
ENSG00000148358	9	ENSG00000148358	132859076	rs10988603	9	132901507	A	G	0.185072	-0.0027	0.0025	0.2847	-0.0749483	0.0108332	4.56771e-12	0.0360248	0.0337603	0.285937	0.771542	15	0.74252	1
ENSG00000112511	6	ENSG00000112511	33381203	rs10484894	6	33482054	T	C	0.0214724	-0.0087	0.008	0.2781	-0.250495	0.0453647	3.35539e-08	0.0347312	0.0325502	0.28597	0.239014	3	0.74252	1
ENSG00000170264	2	ENSG00000170264	62066633	rs7589662	2	62081562	A	G	0.0368098	0.0054	0.005	0.2783	-0.229348	0.0336663	9.5984e-12	-0.023545	0.0220732	0.286117			0.74252	1
ENSG00000111328	12	ENSG00000111328	123751204	rs3088303	12	123779489	A	G	0.103272	0.0032	0.003	0.2852	0.737404	0.0135602	0	0.00433955	0.00406911	0.286215	0.0533547	20	0.74252	1
ENSG00000103978	15	ENSG00000103978	42534295	rs3743006	15	42645768	A	G	0.137014	0.0028	0.0026	0.2759	-0.0858681	0.011239	2.1688e-14	-0.0326082	0.0305783	0.286251	0.0181843	20	0.74252	1
ENSG00000123374	12	ENSG00000123374	56363560	rs7297871	12	56330572	G	A	0.206544	-0.0025	0.0023	0.2663	0.0580982	0.0105814	4.0057e-08	-0.0430306	0.0403564	0.286305	0.166831	9	0.74252	1
ENSG00000266088	17	ENSG00000266088	38678266	rs749906	17	38634929	T	C	0.150307	0.0027	0.0025	0.2644	-0.188091	0.0281548	2.3797e-11	-0.0143548	0.013464	0.286352	0.83244	5	0.74252	1
ENSG00000269877	19	ENSG00000269877	54291137	rs10403690	19	54296771	C	A	0.206544	-0.0025	0.0023	0.2595	0.13052	0.0239241	4.88081e-08	-0.0191541	0.0179682	0.286421	0.453074	6	0.74252	1
ENSG00000175746	15	ENSG00000175746	39544965	rs17691608	15	39545481	G	A	0.0705521	-0.0032	0.003	0.2837	-0.293247	0.0136681	4.11873e-102	0.0109123	0.0102429	0.286717	0.142781	20	0.74252	1
ENSG00000167196	15	ENSG00000167196	76211904	rs2133409	15	76276429	A	G	0.0153374	-0.0061	0.0057	0.2787	-0.291731	0.026138	6.3134e-29	0.0209097	0.0196282	0.286745	0.895529	8	0.74252	1
ENSG00000125652	19	ENSG00000125652	6373743	rs7540	19	6374890	A	G	0.0899796	-0.0031	0.0029	0.2879	0.327047	0.0263297	2.00529e-35	-0.00947877	0.00890001	0.286863	0.589463	11	0.74252	1
ENSG00000105185	19	ENSG00000105185	33075166	rs12150976	19	33102359	C	T	0.380368	0.0065	0.0061	0.2836	0.25772	0.00823472	5.15835e-215	0.0252211	0.0236828	0.286896	0.138794	20	0.74252	1
ENSG00000165886	10	ENSG00000165886	99294795	rs12360068	10	99225645	A	G	0.0470348	-0.0044	0.0041	0.2813	0.169451	0.0203003	6.98997e-17	-0.0259662	0.0243949	0.287143	0.296355	12	0.74252	1
ENSG00000140743	16	ENSG00000140743	22402871	rs13334621	16	22390261	C	T	0.115542	0.0033	0.0031	0.2892	-0.638973	0.0129363	0	-0.00516454	0.00485266	0.287207	0.977787	20	0.74252	1
ENSG00000160113	19	ENSG00000160113	17349720	rs4808604	19	17336173	A	G	0.0889571	-0.0033	0.0031	0.2953	0.52296	0.0137167	0	-0.00631023	0.00593011	0.287283	0.0531541	12	0.74252	1
ENSG00000077147	10	ENSG00000077147	98312537	rs4597007	10	98347257	G	T	0.168712	0.0026	0.0024	0.2753	-0.0586121	0.010516	2.4953e-08	-0.0443594	0.0417135	0.287586	0.289015	10	0.74252	1
ENSG00000189045	5	ENSG00000189045	74937477	rs888786	5	74970850	A	G	0.165644	-0.0028	0.0026	0.2749	-0.0856143	0.0127657	1.9921e-11	0.0327048	0.0307578	0.287645	0.882198	20	0.74252	1
ENSG00000180694	8	ENSG00000180694	91719041	rs11995946	8	91591863	T	C	0.0357873	0.0049	0.0046	0.2912	0.37721	0.0215011	6.63383e-69	0.0129901	0.0122172	0.287664	0.151706	13	0.74252	1
ENSG00000136153	13	ENSG00000136153	76314287	rs17706332	13	76323507	A	G	0.126789	-0.0031	0.0029	0.2799	-0.117511	0.012519	6.19679e-21	0.0263806	0.0248381	0.28819	0.00364327	20	0.74252	1
ENSG00000159423	1	ENSG00000159423	19213600	rs1009971	1	19222020	G	A	0.0470348	-0.005	0.0047	0.2844	-0.356721	0.0235146	5.57074e-52	0.0140165	0.0132079	0.288588	0.279614	5	0.74252	1
ENSG00000213753	19	ENSG00000213753	59098019	rs3816328	19	59061357	T	C	0.0419223	-0.0051	0.0048	0.2911	0.449615	0.0233457	1.18653e-82	-0.011343	0.010692	0.288741	0.553628	11	0.74252	1
ENSG00000105849	7	ENSG00000105849	19741897	rs10486362	7	19755224	T	C	0.0838446	-0.0033	0.0031	0.2829	-0.159296	0.0130826	4.16232e-34	0.0207162	0.0195349	0.28893	0.537843	20	0.74252	1
ENSG00000108591	17	ENSG00000108591	18001242	rs2955387	17	18008289	T	C	0.091002	-0.0035	0.0033	0.2929	-0.347623	0.0139997	4.1695e-136	0.0100684	0.00950169	0.289309	0.00378176	20	0.74252	1
ENSG00000256294	19	ENSG00000256294	44626680	rs41348950	19	44657679	A	G	0.0705521	-0.0046	0.0043	0.2824	-0.128222	0.0166869	1.542e-14	0.0358752	0.033859	0.28935	0.118994	9	0.74252	1
ENSG00000257556	14	ENSG00000257556	105562643	rs2735807	14	105594861	T	C	0.126789	0.003	0.0028	0.2782	-0.199548	0.0295915	1.5472e-11	-0.015034	0.0142077	0.289985	0.197717	14	0.74252	1
ENSG00000211829	14	ENSG00000211829	22933351	rs10162417	14	22929700	G	T	0.0889571	-0.0035	0.0033	0.2817	-0.474309	0.0304818	1.35251e-54	0.00737916	0.00697364	0.289987	0.863363	10	0.74252	1
ENSG00000204410	6	ENSG00000204410	31720173	rs2299851	6	31718602	A	G	0.102249	0.0033	0.0031	0.2769	-0.279638	0.030369	3.3226e-20	-0.011801	0.0111596	0.290296	0.0322815	13	0.74252	1
ENSG00000255585	9	ENSG00000255585	140682628	rs3895387	9	140573808	T	C	0.125767	0.0073	0.0068	0.2773	0.182002	0.0311476	5.1207e-09	0.0401095	0.0379877	0.291033	0.38969	20	0.74252	1
ENSG00000101639	18	ENSG00000101639	13058206	rs570505	18	13047784	T	G	0.379346	-0.0019	0.0018	0.288	0.826193	0.00674391	0	-0.00229971	0.00217875	0.291189	0.775598	20	0.74252	1
ENSG00000135541	6	ENSG00000135541	135711792	rs6908428	6	135793706	G	A	0.370143	-0.0019	0.0018	0.2951	-0.793237	0.00693741	0	0.00239525	0.00226928	0.291192	0.580541	20	0.74252	1
ENSG00000073584	17	ENSG00000073584	38792987	rs11659024	17	38775805	G	A	0.518405	-0.0019	0.0018	0.2814	0.656149	0.00704099	0	-0.00289568	0.00274346	0.291202	0.129262	14	0.74252	1
ENSG00000114544	3	ENSG00000114544	125772801	rs1112001	3	125758232	C	A	0.341513	0.0019	0.0018	0.2961	0.641296	0.00761593	0	0.00296275	0.00280704	0.291209	0.66796	20	0.74252	1
ENSG00000119718	14	ENSG00000119718	75472953	rs175057	14	75489632	T	C	0.456033	-0.0019	0.0018	0.2891	-0.590617	0.00723562	0	0.00321698	0.00304792	0.291212	0.548388	20	0.74252	1
ENSG00000071894	8	ENSG00000071894	145626598	rs6599528	8	145603114	C	A	0.435583	0.0019	0.0018	0.2815	-0.82537	0.0107513	0	-0.002302	0.00218105	0.291217	0.643491	17	0.74252	1
ENSG00000189223	2	ENSG00000189223	113996843	rs4849179	2	113985170	T	C	0.395706	0.0019	0.0018	0.3027	-0.724084	0.00956212	0	-0.002624	0.00248614	0.291218	0.577769	20	0.74252	1
ENSG00000054793	20	ENSG00000054793	50299113	rs7261003	20	50390090	T	C	0.45501	0.0019	0.0018	0.2814	-0.593881	0.00798569	0	-0.0031993	0.00303122	0.29122	0.0344256	20	0.74252	1
ENSG00000125618	2	ENSG00000125618	114005050	rs4849179	2	113985170	T	C	0.395706	0.0019	0.0018	0.3027	-0.541301	0.00759039	0	-0.00351006	0.00332568	0.291224	0.567921	20	0.74252	1
ENSG00000132383	17	ENSG00000132383	1768186	rs17734	17	1801144	C	T	0.379346	0.0019	0.0018	0.2822	-0.510437	0.00756433	0	-0.0037223	0.00352682	0.29123	0.454416	20	0.74252	1
ENSG00000171792	12	ENSG00000171792	2992025	rs1860434	12	2987574	G	A	0.351738	0.0019	0.0018	0.2979	-0.542054	0.00860321	0	-0.00350519	0.00332117	0.291239	0.00835016	20	0.74252	1
ENSG00000230715	7	ENSG00000230715	128293307	rs2402923	7	128281256	A	G	0.411043	-0.0019	0.0018	0.2935	0.930165	0.014798	0	-0.00204265	0.00193541	0.291239	0.830206	20	0.74252	1
ENSG00000243679	7	ENSG00000243679	128294399	rs2402923	7	128281256	A	G	0.411043	-0.0019	0.0018	0.2935	0.903037	0.0151007	0	-0.00210401	0.00199358	0.291247	0.844071	20	0.74252	1
ENSG00000122386	16	ENSG00000122386	3166539	rs224177	16	3165051	T	C	0.421268	0.0019	0.0018	0.2972	0.416658	0.0077391	0	0.00456009	0.00432092	0.291264	0.020426	19	0.74252	1
ENSG00000138617	15	ENSG00000138617	65559877	rs894494	15	65556442	C	T	0.440695	-0.0019	0.0018	0.2865	-0.379857	0.00768549	0	0.00500188	0.00473971	0.291281	0.80446	20	0.74252	1
ENSG00000101425	20	ENSG00000101425	36927229	rs4287822	20	36921510	G	A	0.320041	0.0019	0.0018	0.2921	0.343874	0.00822989	0	0.00552527	0.00523614	0.291325	0.142712	10	0.74252	1
ENSG00000189171	1	ENSG00000189171	153599068	rs7345	1	153634058	T	G	0.52045	-0.0019	0.0018	0.271	-0.346778	0.0084652	0	0.005479	0.00519236	0.291331	0.422893	20	0.74252	1
ENSG00000148297	9	ENSG00000148297	136210073	rs120858	9	136200810	A	G	0.461145	0.0019	0.0018	0.2772	0.342619	0.00843326	0	0.00554552	0.00525543	0.291334	0.0622875	20	0.74252	1
ENSG00000152409	5	ENSG00000152409	78577525	rs1062326	5	78617534	T	G	0.359918	-0.0019	0.0018	0.2851	0.350372	0.0087676	0	-0.00542282	0.0051392	0.29134	0.285029	20	0.74252	1
ENSG00000138095	2	ENSG00000138095	44168395	rs13384238	2	44155986	C	T	0.404908	-0.0019	0.0018	0.3046	0.310861	0.00789494	0	-0.00611205	0.00579244	0.291345	0.00272408	20	0.74252	1
ENSG00000243302	7	ENSG00000243302	128291813	rs2402923	7	128281256	A	G	0.411043	-0.0019	0.0018	0.2935	0.659229	0.0172434	0	-0.00288215	0.0027315	0.291355	0.875985	20	0.74252	1
ENSG00000050555	9	ENSG00000050555	133927164	rs10901333	9	133927878	G	A	0.50409	0.0019	0.0018	0.2869	0.350686	0.00929011	0	0.00541796	0.00513481	0.29136	0.938632	18	0.74252	1
ENSG00000104936	19	ENSG00000104936	46279392	rs7246377	19	46292259	A	G	0.466258	0.0019	0.0018	0.2753	0.281675	0.00778892	2.27425e-286	0.00674535	0.00639306	0.291377	0.170445	20	0.74252	1
ENSG00000162396	1	ENSG00000162396	55226379	rs1180955	1	55225846	T	C	0.424335	0.0019	0.0018	0.2791	0.28276	0.00787505	2.48012e-282	0.00671948	0.00636858	0.29138	0.370767	20	0.74252	1
ENSG00000189366	3	ENSG00000189366	125652000	rs1112001	3	125758232	C	A	0.341513	0.0019	0.0018	0.2961	0.698893	0.0201433	9.02072e-264	0.00271858	0.00257669	0.291395	0.532467	20	0.74252	1
ENSG00000180509	21	ENSG00000180509	35851780	rs8127401	21	35888206	A	C	0.355828	0.0019	0.0018	0.2914	-0.278715	0.00809706	1.19411e-259	-0.00681701	0.00646125	0.291398	0.0230936	20	0.74252	1
ENSG00000185432	12	ENSG00000185432	51321777	rs11514118	12	51312472	C	T	0.331288	0.0019	0.0018	0.312	-0.281957	0.00833123	4.53838e-251	-0.00673861	0.00638705	0.291406	0.497059	20	0.74252	1
ENSG00000104312	8	ENSG00000104312	90786633	rs428484	8	90776033	T	C	0.510225	-0.0019	0.0018	0.2813	0.257986	0.00782819	3.45946e-238	-0.00736473	0.00698069	0.291419	0.140174	20	0.74252	1
ENSG00000127990	7	ENSG00000127990	94250031	rs6948647	7	94169614	C	T	0.503067	0.0019	0.0018	0.2731	-0.255624	0.00781526	1.19023e-234	-0.00743279	0.00704526	0.291422	0.273178	20	0.74252	1
ENSG00000228998	15	ENSG00000228998	90819553	rs1533327	15	90798272	A	G	0.423313	0.0019	0.0018	0.302	0.336995	0.0107067	1.89221e-217	0.00563806	0.00534432	0.291442	0.401833	20	0.74252	1
ENSG00000120265	6	ENSG00000120265	150101567	rs7818	6	150132092	G	A	0.368098	-0.0019	0.0018	0.2994	0.252954	0.00808601	7.97275e-215	-0.00751125	0.00711997	0.291446	0.185392	20	0.74252	1
ENSG00000185800	19	ENSG00000185800	46291132	rs7246377	19	46292259	A	G	0.466258	0.0019	0.0018	0.2753	0.242478	0.00783044	1.54261e-210	0.00783576	0.00742766	0.291451	0.174126	20	0.74252	1
ENSG00000116883	1	ENSG00000116883	36792076	rs12116935	1	36789546	G	A	0.420245	-0.0019	0.0018	0.3008	0.461053	0.0152327	3.08936e-201	-0.004121	0.00390648	0.291465	0.595946	20	0.74252	1
ENSG00000109667	4	ENSG00000109667	9914668	rs10805346	4	9920347	C	T	0.435583	0.0019	0.0018	0.2808	-0.251443	0.00859775	5.16786e-188	-0.00755639	0.00716335	0.291485	0.0400458	20	0.74252	1
ENSG00000228409	7	ENSG00000228409	65222235	rs6965753	7	64506904	T	G	0.437628	-0.0019	0.0018	0.2827	-0.480536	0.0167243	1.49015e-181	0.00395392	0.00374835	0.291497	0.268019	20	0.74252	1
ENSG00000137709	11	ENSG00000137709	120149001	rs2465654	11	120099791	T	C	0.0777096	-0.0037	0.0035	0.2787	0.268466	0.0168062	1.93323e-57	-0.013782	0.0130656	0.291501	0.71578	14	0.74252	1
ENSG00000079263	2	ENSG00000079263	231157103	rs720977	2	231183321	A	G	0.399796	-0.0019	0.0018	0.2885	-0.2263	0.00797956	6.30118e-177	0.00839592	0.00795954	0.291505	0.640326	20	0.74252	1
ENSG00000253320	8	ENSG00000253320	103933316	rs1055376	8	103877434	A	G	0.380368	0.0019	0.0018	0.2879	-0.270124	0.00962076	1.86e-173	-0.00703381	0.00666831	0.291512	0.47555	20	0.74252	1
ENSG00000146918	7	ENSG00000146918	158460761	rs6973125	7	158431718	A	G	0.0470348	-0.0038	0.0036	0.2847	0.482583	0.0173512	3.04569e-170	-0.00787429	0.00746522	0.291519	0.0949831	20	0.74252	1
ENSG00000198796	18	ENSG00000198796	56222334	rs9960620	18	56296138	T	C	0.420245	-0.0019	0.0018	0.2794	-0.217193	0.00791251	7.08293e-166	0.00874799	0.00829369	0.291528	0.173163	19	0.74252	1
ENSG00000170242	11	ENSG00000170242	11921920	rs1979687	11	11979674	G	A	0.404908	-0.0019	0.0018	0.2822	0.206851	0.00801929	1.0301e-146	-0.00918535	0.0087092	0.291575	0.175224	20	0.74252	1
ENSG00000242247	22	ENSG00000242247	43223310	rs738536	22	43260427	A	G	0.46319	-0.0019	0.0018	0.2811	-0.203494	0.00790404	3.6106e-146	0.00933688	0.00885289	0.291577	0.882162	20	0.74252	1
ENSG00000200534	6	ENSG00000200534	133138422	rs2236381	6	133138249	C	T	0.376278	-0.0019	0.0018	0.2914	0.229704	0.00897073	1.30805e-144	-0.0082715	0.00784281	0.291581	0.628213	20	0.74252	1
ENSG00000136874	9	ENSG00000136874	102700766	rs1342147	9	102844842	A	C	0.443763	0.0019	0.0018	0.2938	0.200172	0.0078703	1.06665e-142	0.00949185	0.00900002	0.291587	0.0955078	20	0.74252	1
ENSG00000135926	2	ENSG00000135926	219148112	rs6729058	2	219148369	A	G	0.368098	-0.0019	0.0018	0.2958	-0.198508	0.00809688	9.8273e-133	0.00957141	0.00907605	0.291618	0.142	20	0.74252	1
ENSG00000065613	10	ENSG00000065613	105757975	rs10883953	10	105724329	T	C	0.43456	0.0019	0.0018	0.2919	0.201702	0.00827372	2.88465e-131	0.00941985	0.00893243	0.291623	0.217212	20	0.74252	1
ENSG00000186153	16	ENSG00000186153	78689937	rs7189213	16	78300191	A	G	0.390593	-0.0019	0.0018	0.2782	-0.186825	0.00800441	1.73322e-120	0.01017	0.00964456	0.291664	0.278525	20	0.74252	1
ENSG00000215252	15	ENSG00000215252	34849056	rs2879515	15	34871296	A	G	0.531697	0.0019	0.0018	0.2871	0.395435	0.0169543	2.55478e-120	0.00480484	0.00455661	0.291665	0.790665	20	0.74252	1
ENSG00000242588	7	ENSG00000242588	128214865	rs6467202	7	128308386	T	C	0.411043	-0.0019	0.0018	0.2936	0.219674	0.00947522	6.60352e-119	-0.0086492	0.00820246	0.291671	0.975272	20	0.74252	1
ENSG00000269896	1	ENSG00000269896	2283056	rs7545940	1	2299627	C	T	0.353783	0.0019	0.0018	0.2919	-0.273539	0.012532	1.28029e-105	-0.00694599	0.0065881	0.291735	0.702044	16	0.74252	1
ENSG00000100266	22	ENSG00000100266	43321284	rs4140554	22	43355256	C	T	0.445808	0.0019	0.0018	0.2709	-0.166472	0.00792122	4.6826e-98	-0.0114133	0.0108262	0.291779	0.672382	20	0.74252	1
ENSG00000146425	6	ENSG00000146425	159061638	rs4709236	6	159031727	C	T	0.421268	0.0019	0.0018	0.2727	0.1659	0.00798623	7.56452e-96	0.0114527	0.0108639	0.291793	0.0695498	20	0.74252	1
ENSG00000229453	3	ENSG00000229453	48359083	rs7619865	3	48370580	A	G	0.321063	0.0019	0.0018	0.3127	0.190739	0.00931122	2.94186e-93	0.00996128	0.00944952	0.291811	0.602608	20	0.74252	1
ENSG00000175193	3	ENSG00000175193	183574947	rs7644746	3	183596184	T	C	0.451943	-0.0019	0.0018	0.2703	-0.162919	0.00800995	5.7399e-92	0.0116622	0.0110633	0.29182	0.0108097	20	0.74252	1
ENSG00000143578	1	ENSG00000143578	153943424	rs11264736	1	153939130	T	C	0.47955	-0.0019	0.0018	0.2846	0.160064	0.0078962	2.31896e-91	-0.0118703	0.0112608	0.291825	0.379593	20	0.74252	1
ENSG00000221500	6	ENSG00000221500	133137978	rs2236381	6	133138249	C	T	0.376278	-0.0019	0.0018	0.2914	0.199754	0.0099608	1.86247e-89	-0.0095117	0.00902356	0.291839	0.757934	20	0.74252	1
ENSG00000136521	3	ENSG00000136521	179333956	rs9831673	3	179313562	T	C	0.47137	0.0019	0.0018	0.2921	0.159427	0.00796479	3.96348e-89	0.0119177	0.0113062	0.291841	0.0112234	14	0.74252	1
ENSG00000229413	7	ENSG00000229413	128293864	rs2402923	7	128281256	A	G	0.411043	-0.0019	0.0018	0.2935	0.390017	0.0196024	4.37223e-88	-0.00487159	0.00462168	0.291849	0.860842	20	0.74252	1
ENSG00000168615	8	ENSG00000168615	38908525	rs10093975	8	38855847	C	T	0.447853	0.0019	0.0018	0.2936	-0.156799	0.00797847	5.4709e-86	-0.0121174	0.0114962	0.291866	0.389389	20	0.74252	1
ENSG00000247400	13	ENSG00000247400	96327134	rs3848074	13	96329075	A	C	0.412065	-0.0019	0.0018	0.289	-0.186167	0.00962261	2.16897e-83	0.0102059	0.00968313	0.291888	0.354879	20	0.74252	1
ENSG00000086189	5	ENSG00000086189	61691423	rs4700494	5	61898316	G	A	0.485685	0.0019	0.0018	0.2874	0.16893	0.00876393	8.60984e-83	0.0112473	0.0106713	0.291894	0.0159561	20	0.74252	1
ENSG00000141933	19	ENSG00000141933	513476	rs3745924	19	511453	A	G	0.51227	0.0019	0.0018	0.2955	-0.202938	0.0110081	6.83108e-76	-0.00936245	0.00888422	0.291961	0.0515369	5	0.74252	1
ENSG00000224383	17	ENSG00000224383	62078687	rs4968681	17	62070153	A	G	0.375256	0.0019	0.0018	0.3023	-0.195997	0.0106647	1.96381e-75	-0.009694	0.00919893	0.291966	0.355775	14	0.74252	1
ENSG00000002587	4	ENSG00000002587	11413081	rs224481	4	11441634	A	G	0.41411	-0.0019	0.0018	0.2726	0.147159	0.00800988	2.19341e-75	-0.0129112	0.0122518	0.291966	0.715206	20	0.74252	1
ENSG00000116151	1	ENSG00000116151	2287919	rs7545940	1	2299627	C	T	0.353783	0.0019	0.0018	0.2919	-0.159328	0.0087852	1.65662e-73	-0.0119251	0.0113165	0.291987	0.804329	14	0.74252	1
ENSG00000201451	9	ENSG00000201451	136204613	rs120858	9	136200810	A	G	0.461145	0.0019	0.0018	0.2772	0.396312	0.0219902	1.30449e-72	0.0047942	0.00454966	0.291998	0.184163	20	0.74252	1
ENSG00000174243	12	ENSG00000174243	49235232	rs2070615	12	49218171	A	G	0.423313	0.0019	0.0018	0.2749	0.144191	0.00803617	5.46314e-72	0.0131769	0.012505	0.292005	0.395939	20	0.74252	1
ENSG00000234336	7	ENSG00000234336	28251738	rs849338	7	28285580	C	A	0.343558	0.0019	0.0018	0.3125	0.184242	0.0104591	1.86999e-69	0.0103125	0.00978726	0.292036	0.443686	11	0.74252	1
ENSG00000149474	20	ENSG00000149474	18143765	rs6136307	20	18120761	A	G	0.45092	-0.0019	0.0018	0.2916	0.134783	0.00805389	7.26137e-63	-0.0140967	0.0133813	0.292129	0.383814	19	0.74252	1
ENSG00000168079	8	ENSG00000168079	27788821	rs2726928	8	27743401	G	T	0.490798	-0.0019	0.0018	0.2716	-0.124391	0.00794357	2.86594e-55	0.0152744	0.0145033	0.292265	0.212514	20	0.74252	1
ENSG00000111335	12	ENSG00000111335	113432864	rs6489885	12	113411806	A	G	0.476483	-0.0019	0.0018	0.2917	0.114754	0.0079228	1.52931e-47	-0.0165572	0.0157273	0.292449	0.625948	20	0.74252	1
ENSG00000130561	2	ENSG00000130561	234236081	rs3828305	2	234246994	A	G	0.492843	0.0019	0.0018	0.2888	0.116263	0.00819204	1.024e-45	0.0163423	0.0155249	0.292502	0.00127848	20	0.74252	1
ENSG00000160305	21	ENSG00000160305	47934369	rs2070435	21	47961711	A	G	0.343558	0.002	0.0019	0.2914	0.93489	0.00678851	0	0.00213929	0.00203238	0.292524	0.00774768	20	0.74252	1
ENSG00000139192	12	ENSG00000139192	6568269	rs2243977	12	6569983	T	C	0.307771	0.002	0.0019	0.2981	0.847209	0.0073307	0	0.00236069	0.00224275	0.29253	0.254532	20	0.74252	1
ENSG00000115738	2	ENSG00000115738	8821779	rs10206877	2	8439905	C	T	0.383436	0.0019	0.0018	0.3029	-0.120691	0.00860704	1.137e-44	-0.0157426	0.0149563	0.292535	0.311022	19	0.74252	1
ENSG00000109272	4	ENSG00000109272	74719389	rs2367288	4	74714098	G	A	0.284254	0.002	0.0019	0.297	0.757743	0.00777461	0	0.00263942	0.00250759	0.292538	0.250181	20	0.74252	1
ENSG00000160310	21	ENSG00000160310	48070057	rs2070435	21	47961711	A	G	0.343558	0.002	0.0019	0.2914	0.66238	0.0077143	0	0.00301942	0.00286866	0.292546	0.00659635	20	0.74252	1
ENSG00000160307	21	ENSG00000160307	48021998	rs2070435	21	47961711	A	G	0.343558	0.002	0.0019	0.2914	0.888722	0.0103722	0	0.00225042	0.00213806	0.292546	0.00650996	20	0.74252	1
ENSG00000116698	1	ENSG00000116698	183504366	rs12753665	1	183546061	A	G	0.338446	0.002	0.0019	0.2894	-0.655793	0.00773434	0	-0.00304974	0.00289748	0.292547	0.0612145	20	0.74252	1
ENSG00000262580	17	ENSG00000262580	78177110	rs7503034	17	78184393	T	C	0.302658	0.002	0.0019	0.2857	1.00726	0.0151191	0	0.00198558	0.00188654	0.29257	0.063794	20	0.74252	1
ENSG00000144362	2	ENSG00000144362	170554596	rs7575494	2	170517594	T	C	0.283231	-0.002	0.0019	0.2928	-0.500893	0.00824648	0	0.00399287	0.00379379	0.292582	0.297212	20	0.74252	1
ENSG00000176463	15	ENSG00000176463	92556295	rs1165	15	92714296	T	G	0.355828	-0.002	0.0019	0.2795	0.483343	0.00802911	0	-0.00413784	0.00393155	0.292584	0.339458	20	0.74252	1
ENSG00000142089	11	ENSG00000142089	323603	rs3809112	11	307036	C	T	0.343558	0.002	0.0019	0.3062	0.557959	0.00931893	0	0.00358449	0.00340579	0.292585	0.543359	10	0.74252	1
ENSG00000160299	21	ENSG00000160299	47804859	rs2070435	21	47961711	A	G	0.343558	0.002	0.0019	0.2914	0.418937	0.00823521	0	0.00477399	0.00453626	0.292613	0.0404407	20	0.74252	1
ENSG00000251661	11	ENSG00000251661	322135	rs3809112	11	307036	C	T	0.343558	0.002	0.0019	0.3062	0.816752	0.0170618	0	0.00244872	0.00232685	0.292627	0.670567	10	0.74252	1
ENSG00000113811	3	ENSG00000113811	53922226	rs1992155	3	53926017	C	T	0.451943	0.0019	0.0018	0.2794	-0.10762	0.00795945	1.17571e-41	-0.0176548	0.0167765	0.292637	0.0217999	20	0.74252	1
ENSG00000089351	19	ENSG00000089351	35501531	rs35879596	19	35498890	T	C	0.337423	-0.002	0.0019	0.299	-0.332789	0.00850371	0	0.00600981	0.00571138	0.292684	0.466563	15	0.74252	1
ENSG00000132334	10	ENSG00000132334	129794722	rs2096285	10	129879700	G	A	0.321063	-0.002	0.0019	0.2924	-0.324152	0.00834599	0	0.00616995	0.00586361	0.292687	0.75003	20	0.74252	1
ENSG00000148459	10	ENSG00000148459	27011157	rs1748343	10	26974263	G	A	0.306748	-0.002	0.0019	0.2904	0.325315	0.00841312	0	-0.00614788	0.00584265	0.292689	0.587525	20	0.74252	1
ENSG00000254910	11	ENSG00000254910	310640	rs3809112	11	307036	C	T	0.343558	0.002	0.0019	0.3062	-0.664286	0.0182249	7.03093e-291	-0.00301075	0.00286141	0.292711	0.653093	10	0.74252	1
ENSG00000109436	4	ENSG00000109436	141609596	rs2306815	4	141637275	C	T	0.302658	0.002	0.0019	0.3021	-0.299922	0.00929189	1.4334e-228	-0.0066684	0.00633835	0.292766	0.825564	20	0.74252	1
ENSG00000205659	14	ENSG00000205659	74609717	rs4903202	14	74660302	G	A	0.347648	0.002	0.0019	0.2824	0.274958	0.00931655	1.96671e-191	0.00727383	0.00691453	0.292817	0.0875269	20	0.74252	1
ENSG00000181908	11	ENSG00000181908	64217836	rs10897495	11	64175044	T	C	0.441718	0.0019	0.0018	0.2931	-0.120376	0.0094665	4.81896e-37	-0.0157839	0.0150046	0.292828	0.0521513	20	0.74252	1
ENSG00000179988	10	ENSG00000179988	124735463	rs3736583	10	124742792	G	A	0.271984	0.002	0.0019	0.2981	-0.256344	0.00925306	6.30117e-169	-0.00780202	0.00741727	0.292858	0.332665	20	0.74252	1
ENSG00000151445	14	ENSG00000151445	77908656	rs11624990	14	77943616	C	T	0.52045	-0.0019	0.0018	0.2827	0.113302	0.00905069	5.90674e-36	-0.0167694	0.0159431	0.292881	0.238052	20	0.74252	1
ENSG00000129480	14	ENSG00000129480	31920979	rs11850273	14	31927931	C	T	0.443763	0.0019	0.0018	0.2678	0.112132	0.00905285	3.09631e-35	0.0169443	0.0161107	0.292917	0.49111	20	0.74252	1
ENSG00000261490	4	ENSG00000261490	10072178	rs6826888	4	10150807	T	C	0.340491	-0.002	0.0019	0.2753	-0.457349	0.0187364	1.35248e-131	0.00437303	0.00415824	0.292958	0.399196	20	0.74252	1
ENSG00000151466	4	ENSG00000151466	129900420	rs17416706	4	129936036	A	G	0.320041	0.002	0.0019	0.2793	-0.354377	0.0153121	1.68632e-118	-0.0056437	0.00536706	0.293009	0.168325	20	0.74252	1
ENSG00000125170	16	ENSG00000125170	57513551	rs223895	16	57440896	T	C	0.337423	-0.002	0.0019	0.2766	0.190251	0.00824412	7.84566e-118	-0.0105124	0.00999718	0.293011	0.117454	20	0.74252	1
ENSG00000184497	13	ENSG00000184497	114488571	rs3088277	13	114515105	T	C	0.305726	0.002	0.0019	0.3073	-0.259202	0.0118042	7.19922e-107	-0.007716	0.00733862	0.293064	0.335834	20	0.74252	1
ENSG00000254427	11	ENSG00000254427	45382297	rs6485621	11	45359591	T	C	0.375256	-0.0019	0.0018	0.3098	-0.257148	0.0218211	4.69748e-32	0.00738874	0.00702788	0.2931	0.311495	20	0.74252	1
ENSG00000006695	17	ENSG00000006695	14042403	rs2159132	17	14005439	G	A	0.41411	0.0019	0.0018	0.2915	0.0946258	0.00806232	8.25505e-32	0.0200791	0.0190991	0.293115	0.288217	16	0.74252	1
ENSG00000204583	12	ENSG00000204583	133183386	rs7972363	12	133179464	G	A	0.496933	-0.0019	0.0018	0.2791	0.135437	0.011575	1.2626e-31	-0.0140287	0.0133443	0.293127	0.427362	20	0.74252	1
ENSG00000230982	21	ENSG00000230982	48073702	rs2070435	21	47961711	A	G	0.343558	0.002	0.0019	0.2914	0.415632	0.0207565	3.3891e-89	0.00481195	0.00457767	0.293176	0.101495	20	0.74252	1
ENSG00000266904	19	ENSG00000266904	19877703	rs248943	19	19885076	A	C	0.49182	-0.0019	0.0018	0.295	0.114386	0.00996207	1.621e-30	-0.0166104	0.0158025	0.293202	0.889402	20	0.74252	1
ENSG00000014123	6	ENSG00000014123	96986311	rs9386528	6	96928514	A	G	0.336401	-0.002	0.0019	0.3034	0.181265	0.00944544	4.41789e-82	-0.0110335	0.0104976	0.293235	0.228064	20	0.74252	1
ENSG00000128159	22	ENSG00000128159	50669769	rs5771104	22	50651839	A	G	0.40184	0.0019	0.0018	0.2941	0.104938	0.00934546	2.9445e-29	0.0181059	0.0172286	0.293294	0.408122	20	0.74252	1
ENSG00000010361	19	ENSG00000010361	50315379	rs2286948	19	50316754	T	C	0.388548	0.0019	0.0018	0.3091	-0.105909	0.00949511	6.84578e-29	-0.01794	0.0170717	0.293323	0.473616	15	0.74252	1
ENSG00000232811	1	ENSG00000232811	111490779	rs12564752	1	111448651	A	G	0.0879346	-0.0034	0.0032	0.3023	-0.245944	0.0345495	1.0903e-12	0.0138243	0.0131552	0.293323	0.806077	4	0.74252	1
ENSG00000100865	14	ENSG00000100865	102819104	rs2031233	14	102810628	T	C	0.299591	-0.002	0.0019	0.3032	0.159027	0.00877806	2.36587e-73	-0.0125765	0.0119678	0.293323	0.488671	20	0.74252	1
ENSG00000109920	11	ENSG00000109920	47763533	rs7114011	11	47811309	C	A	0.277096	0.002	0.0019	0.286	-0.145057	0.00863744	2.70019e-63	-0.0137877	0.013124	0.293456	0.569555	20	0.74252	1
ENSG00000085741	11	ENSG00000085741	75909586	rs4944092	11	75909619	G	A	0.338446	0.002	0.0019	0.287	0.152972	0.00916969	1.76002e-62	0.0130743	0.0124452	0.293469	0.177884	20	0.74252	1
ENSG00000204277	17	ENSG00000204277	76266001	rs1567237	17	76246294	T	C	0.262781	0.002	0.0019	0.3128	0.276241	0.0167427	3.7179e-61	0.00724005	0.00689203	0.29349	0.921056	5	0.74252	1
ENSG00000214954	8	ENSG00000214954	92172762	rs7844122	8	92193710	C	T	0.340491	-0.002	0.0019	0.2812	0.209262	0.0129145	4.75584e-59	-0.00955741	0.00909868	0.293526	0.37762	20	0.74252	1
ENSG00000197580	11	ENSG00000197580	112070806	rs4935984	11	112072930	A	G	0.331288	-0.002	0.0019	0.2854	0.134692	0.0083936	5.99954e-58	-0.0148487	0.0141366	0.293546	0.600743	20	0.74252	1
ENSG00000135090	12	ENSG00000135090	118699178	rs1726407	12	118583726	C	T	0.474438	0.0019	0.0018	0.2822	-0.0927418	0.00878354	4.63521e-26	-0.020487	0.0195055	0.293571	0.789413	20	0.74252	1
ENSG00000224738	17	ENSG00000224738	57189793	rs3826353	17	57075299	G	A	0.364008	-0.002	0.0019	0.2762	-0.305429	0.0193126	2.45213e-56	0.00654816	0.00623452	0.293577	0.310422	20	0.74252	1
ENSG00000174130	4	ENSG00000174130	38841887	rs6833914	4	38840162	T	C	0.283231	-0.002	0.0019	0.2947	0.132565	0.0083907	3.16089e-56	-0.015087	0.0143644	0.293579	0.0297619	20	0.74252	1
ENSG00000132964	13	ENSG00000132964	26903825	rs9507692	13	26832581	G	T	0.0623722	-0.0039	0.0037	0.2983	0.2827	0.0228083	2.79541e-35	-0.0137955	0.0131353	0.293597	0.0844545	15	0.74252	1
ENSG00000126353	17	ENSG00000126353	38715872	rs11659024	17	38775805	G	A	0.518405	-0.0019	0.0018	0.2814	-0.0824539	0.00793406	2.6851e-25	0.0230432	0.0219427	0.293648	0.159674	13	0.74252	1
ENSG00000172548	5	ENSG00000172548	156894376	rs2161396	5	156868224	C	A	0.343558	-0.002	0.0019	0.2811	-0.139648	0.00915293	1.47438e-52	0.0143217	0.013638	0.293656	0.629845	20	0.74252	1
ENSG00000122376	10	ENSG00000122376	88903089	rs9421583	10	88866716	G	A	0.290389	-0.002	0.0019	0.2979	0.215313	0.0147044	1.4977e-48	-0.00928881	0.00884714	0.293754	0.583329	16	0.74252	1
ENSG00000168096	16	ENSG00000168096	4765446	rs859322	16	4781874	G	A	0.423313	-0.0019	0.0018	0.2933	0.0813611	0.00803503	4.24494e-24	-0.0233527	0.0222435	0.293779	0.834681	20	0.74252	1
ENSG00000170915	6	ENSG00000170915	52249397	rs560243	6	52198802	T	C	0.271984	-0.0021	0.002	0.2753	-0.505371	0.00838938	0	0.00415536	0.00395809	0.293791	0.616254	20	0.74252	1
ENSG00000100106	22	ENSG00000100106	38132787	rs4239889	22	38140352	G	T	0.333333	-0.0021	0.002	0.2939	-0.46192	0.00811502	0	0.00454624	0.00433049	0.2938	0.546714	20	0.74252	1
ENSG00000169385	14	ENSG00000169385	21424103	rs1958399	14	21433342	T	C	0.283231	0.0021	0.002	0.2914	-0.44155	0.00836647	0	-0.00475598	0.0045304	0.293814	0.544204	16	0.74252	1
ENSG00000188707	7	ENSG00000188707	150028373	rs11769348	7	150026753	C	T	0.245399	-0.0021	0.002	0.2963	-0.477422	0.0095384	0	0.00439863	0.00419009	0.293824	0.753221	9	0.74252	1
ENSG00000167325	11	ENSG00000167325	4138021	rs12806698	11	4115974	A	C	0.284254	-0.0021	0.002	0.2934	0.419691	0.00887886	0	-0.00500368	0.00476659	0.293837	0.0197381	20	0.74252	1
ENSG00000245148	11	ENSG00000245148	72414085	rs11235574	11	72412675	A	G	0.48773	-0.0019	0.0018	0.2851	-0.198776	0.0198589	1.3859e-23	0.00955851	0.00910565	0.29384	0.315943	20	0.74252	1
ENSG00000143199	1	ENSG00000143199	167831039	rs10489195	1	167739651	A	G	0.0439673	0.0048	0.0045	0.288	0.129429	0.0218852	3.33899e-09	0.0370859	0.0353291	0.293843	0.17865	4	0.74252	1
ENSG00000162688	1	ENSG00000162688	100352609	rs11166358	1	100305320	C	T	0.324131	0.002	0.0019	0.2966	-0.122023	0.00866823	5.25958e-45	-0.0163904	0.0156144	0.293856	0.290481	20	0.74252	1
ENSG00000196981	3	ENSG00000196981	122132798	rs3749213	3	122133830	G	T	0.259714	-0.0021	0.002	0.2783	0.365939	0.00871361	0	-0.00573865	0.00546709	0.293869	0.392848	20	0.74252	1
ENSG00000198039	7	ENSG00000198039	64360947	rs6978513	7	64967236	G	A	0.507157	0.0019	0.0018	0.2801	0.0814594	0.00819973	2.94948e-23	0.0233245	0.0222213	0.29388	0.424667	20	0.74252	1
ENSG00000254815	11	ENSG00000254815	558851	rs12628	11	534242	G	A	0.312883	0.0019	0.0018	0.3098	0.200623	0.0202053	3.1074e-23	0.00947052	0.00902263	0.293883	0.23059	20	0.74252	1
ENSG00000123485	2	ENSG00000123485	234752637	rs13016127	2	234784117	G	T	0.484663	-0.0018	0.0017	0.2905	-0.0632993	0.00795217	1.72041e-15	0.0284363	0.0270931	0.293912	0.0716291	20	0.74252	1
ENSG00000133104	13	ENSG00000133104	36910046	rs7327598	13	36874881	A	C	0.245399	0.0021	0.002	0.28	0.315672	0.00874365	2.03482e-285	0.00665247	0.00633837	0.293922	0.0277535	20	0.74252	1
ENSG00000213413	7	ENSG00000213413	99817488	rs1637001	7	99808151	G	A	0.263804	0.0021	0.002	0.2955	0.451394	0.0131301	5.28486e-259	0.00465226	0.00443279	0.293943	0.113307	20	0.74252	1
ENSG00000261305	7	ENSG00000261305	150039278	rs11769348	7	150026753	C	T	0.245399	-0.0021	0.002	0.2963	0.337503	0.0110326	1.59279e-205	-0.00622216	0.00592936	0.294002	0.383591	10	0.74252	1
ENSG00000164241	5	ENSG00000164241	126393717	rs11241913	5	126362323	A	G	0.489775	-0.0019	0.0018	0.2703	-0.0864961	0.00890555	2.6645e-22	0.0219663	0.0209327	0.294005	0.472912	20	0.74252	1
ENSG00000197093	7	ENSG00000197093	99761620	rs11764176	7	99786964	T	G	0.263804	0.0021	0.002	0.3075	0.248298	0.00890089	2.99176e-171	0.00845757	0.00806053	0.29406	0.107776	20	0.74252	1
ENSG00000088256	19	ENSG00000088256	3109205	rs308036	19	3099029	A	G	0.310838	-0.0021	0.002	0.2962	0.29048	0.0105286	1.47906e-167	-0.00722941	0.00689013	0.294067	0.81391	13	0.74252	1
ENSG00000099624	19	ENSG00000099624	1243286	rs12977299	19	1232558	C	T	0.281186	-0.0021	0.002	0.2831	-0.305249	0.0114396	7.31596e-157	0.00687964	0.00655711	0.294092	0.45391	10	0.74252	1
ENSG00000169047	2	ENSG00000169047	227632116	rs7606219	2	226971086	A	G	0.276074	-0.0021	0.002	0.2924	0.229428	0.00880033	7.89945e-150	-0.0091532	0.0087244	0.294109	0.547621	20	0.74252	1
ENSG00000163449	2	ENSG00000163449	216957047	rs3821114	2	216948519	C	T	0.308793	-0.0021	0.002	0.2945	0.22067	0.00876244	6.0585e-140	-0.00951648	0.00907119	0.294137	0.0952835	20	0.74252	1
ENSG00000090061	14	ENSG00000090061	99974443	rs8011858	14	99936321	G	A	0.45501	0.0019	0.0018	0.2961	-0.0753546	0.00795131	2.617e-21	-0.0252141	0.0240348	0.294147	0.189751	15	0.74252	1
ENSG00000175198	13	ENSG00000175198	100961977	rs4772293	13	101141914	A	G	0.255624	-0.0021	0.002	0.279	0.193322	0.00854116	1.99658e-113	-0.0108627	0.0103565	0.294237	0.634061	20	0.74252	1
ENSG00000115468	2	ENSG00000115468	233509129	rs10203111	2	233482038	C	T	0.46728	-0.0019	0.0018	0.2767	-0.0733438	0.00795469	2.96548e-20	0.0259054	0.0247022	0.294314	0.15784	9	0.74252	1
ENSG00000108443	17	ENSG00000108443	57999186	rs1292060	17	57913849	G	A	0.294479	0.002	0.0019	0.3025	0.100983	0.00853315	2.59808e-32	0.0198053	0.0188893	0.294412	0.837064	20	0.74252	1
ENSG00000072201	4	ENSG00000072201	54446520	rs2412488	4	54330867	A	G	0.292434	0.002	0.0019	0.3051	-0.101849	0.00874463	2.3768e-31	-0.019637	0.0187312	0.294473	0.429164	20	0.74252	1
ENSG00000239521	7	ENSG00000239521	99834056	rs1637001	7	99808151	G	A	0.263804	0.0021	0.002	0.2955	0.25204	0.0137193	2.23422e-75	0.00833202	0.00794821	0.294505	0.115564	20	0.74252	1
ENSG00000266124	16	ENSG00000266124	585342	rs12921002	16	536686	T	C	0.510225	0.0019	0.0018	0.2743	0.183374	0.0205946	5.38688e-19	0.0103613	0.00988472	0.294539	0.0461039	20	0.74252	1
ENSG00000111644	12	ENSG00000111644	6751933	rs4764615	12	6766197	C	T	0.0807771	-0.0038	0.0036	0.2908	-0.128145	0.0144676	8.19021e-19	0.0296539	0.0282919	0.294575	0.242953	12	0.74252	1
ENSG00000212719	17	ENSG00000212719	21452916	rs9325911	17	21528062	T	C	0.485685	-0.0064	0.0061	0.2984	-0.271488	0.0120296	8.89932e-113	0.0235738	0.0224931	0.294616	0.651572	7	0.74252	1
ENSG00000131236	1	ENSG00000131236	40522113	rs3122416	1	40523328	A	G	0.234151	0.0021	0.002	0.2899	0.222752	0.0132438	1.75931e-63	0.00942752	0.00899607	0.294657	0.125457	20	0.74252	1
ENSG00000263627	18	ENSG00000263627	9617311	rs2289684	18	9619805	C	T	0.267894	-0.0021	0.002	0.3037	0.401238	0.0246137	9.64574e-60	-0.0052338	0.0049949	0.294718	0.247906	20	0.74252	1
ENSG00000133243	19	ENSG00000133243	2010163	rs8112570	19	1987837	T	C	0.301636	0.0021	0.002	0.2908	0.192597	0.0121086	5.77615e-57	0.0109036	0.010407	0.294768	0.0830974	15	0.74252	1
ENSG00000132589	17	ENSG00000132589	27215525	rs6505095	17	27210253	C	T	0.328221	-0.002	0.0019	0.2906	0.0910066	0.00841454	2.91023e-27	-0.0219764	0.0209763	0.294785	0.0642086	20	0.74252	1
ENSG00000115523	2	ENSG00000115523	85919137	rs12151742	2	85933003	T	C	0.234151	0.0022	0.0021	0.2847	0.868951	0.00817998	0	0.00253179	0.00241682	0.294838	0.179504	20	0.74252	1
ENSG00000168874	2	ENSG00000168874	85996828	rs12151742	2	85933003	T	C	0.234151	0.0022	0.0021	0.2847	0.76657	0.00849803	0	0.00286993	0.00273966	0.294847	0.167129	20	0.74252	1
ENSG00000163510	2	ENSG00000163510	180840721	rs10497553	2	180823590	C	T	0.343558	-0.002	0.0019	0.2874	-0.107638	0.0101668	3.4166e-26	0.0185808	0.0177388	0.294884	0.156264	14	0.74252	1
ENSG00000170558	18	ENSG00000170558	25644170	rs17446875	18	25728693	A	G	0.215746	0.0022	0.0021	0.289	-0.510905	0.00915658	0	-0.00430608	0.00411108	0.294899	0.381766	20	0.74252	1
ENSG00000157823	15	ENSG00000157823	90405702	rs2043880	15	90432526	G	A	0.254601	0.0022	0.0021	0.2789	0.50777	0.0094097	0	0.00433267	0.00413651	0.294905	0.868728	8	0.74252	1
ENSG00000256379	14	ENSG00000256379	22371517	rs8014496	14	22368997	T	C	0.225971	-0.0022	0.0021	0.2943	-0.893735	0.0194872	0	0.00246158	0.0023503	0.29494	0.583312	20	0.74252	1
ENSG00000198740	17	ENSG00000198740	47403201	rs2671655	17	47468020	C	T	0.0593047	0.0039	0.0037	0.2981	-0.150568	0.0162531	1.96911e-20	-0.0259018	0.0247321	0.294963	0.270279	4	0.74252	1
ENSG00000136286	7	ENSG00000136286	45010479	rs6976664	7	45014304	T	C	0.223926	-0.0022	0.0021	0.2927	0.429698	0.0103067	0	-0.00511988	0.0048887	0.294967	0.710394	20	0.74252	1
ENSG00000206561	3	ENSG00000206561	15527449	rs9883674	3	15542773	T	C	0.218814	0.0022	0.0021	0.2811	0.343928	0.00958213	3.98495e-282	0.0063967	0.00610854	0.29502	0.0563238	20	0.74252	1
ENSG00000165121	9	ENSG00000165121	88447653	rs7048878	9	88398905	T	C	0.264826	0.0021	0.002	0.2942	-0.3004	0.0210792	4.41917e-46	-0.00699068	0.00667584	0.295025	0.691095	20	0.74252	1
ENSG00000129103	7	ENSG00000129103	56140029	rs12155441	7	56074118	T	C	0.207566	-0.0022	0.0021	0.2975	0.311661	0.00901947	1.22845e-261	-0.00705894	0.00674118	0.295036	0.049662	20	0.74252	1
ENSG00000006607	2	ENSG00000006607	242364957	rs7578199	2	242192848	C	T	0.270961	-0.0022	0.0021	0.2953	0.316309	0.00938042	2.93415e-249	-0.00695523	0.00664229	0.295047	0.519131	20	0.74252	1
ENSG00000099889	22	ENSG00000099889	19980875	rs887204	22	19967068	G	A	0.284254	-0.0021	0.002	0.2927	-0.131737	0.00933895	3.47824e-45	0.0159408	0.0152238	0.295052	0.341616	20	0.74252	1
ENSG00000124831	2	ENSG00000124831	238629272	rs6743986	2	238592234	G	T	0.215746	-0.0022	0.0021	0.2742	0.449968	0.0135102	3.18209e-243	-0.00488924	0.00466931	0.295053	0.999986	20	0.74252	1
ENSG00000247735	16	ENSG00000247735	29939205	rs4609871	16	29932064	C	T	0.488753	-0.0019	0.0018	0.2772	-0.161959	0.0195711	1.2803e-16	0.0117314	0.011204	0.295066	0.487274	20	0.74252	1
ENSG00000166855	15	ENSG00000166855	65459118	rs894494	15	65556442	C	T	0.440695	-0.0019	0.0018	0.2865	-0.0658879	0.00796767	1.34631e-16	0.0288369	0.0275408	0.295072	0.859542	14	0.74252	1
ENSG00000111186	12	ENSG00000111186	1697733	rs740355	12	1723228	A	G	0.229039	-0.0022	0.0021	0.2967	0.286107	0.00913805	3.47564e-215	-0.00768943	0.00734402	0.295084	0.612104	8	0.74252	1
ENSG00000260793	17	ENSG00000260793	42299923	rs10208	17	42300278	T	C	0.300613	-0.002	0.0019	0.2983	-0.205663	0.0202432	3.0031e-24	0.00972464	0.00928787	0.295087	0.802887	20	0.74252	1
ENSG00000223799	21	ENSG00000223799	34637371	rs2834167	21	34640788	G	A	0.267894	-0.0021	0.002	0.2924	0.295762	0.0212574	5.25222e-44	-0.0071003	0.00678142	0.295089	0.805958	6	0.74252	1
ENSG00000267985	7	ENSG00000267985	72462237	rs34014814	7	72725885	C	T	0.218814	0.0022	0.0021	0.2948	0.723306	0.0252483	1.71239e-180	0.00304159	0.00290528	0.295137	0.299507	15	0.74252	1
ENSG00000223865	6	ENSG00000223865	33049340	rs9277935	6	33160425	T	G	0.241309	-0.0022	0.0021	0.3109	-0.422948	0.0149861	3.07968e-175	0.00520158	0.00496857	0.295147	0.308618	11	0.74252	1
ENSG00000143603	1	ENSG00000143603	154761329	rs11264250	1	154693513	G	A	0.5	0.0052	0.0049	0.2836	0.0575893	0.00901948	1.714e-10	0.0902945	0.0862524	0.295162	0.252228	4	0.74252	1
ENSG00000106133	7	ENSG00000106133	72421724	rs34014814	7	72725885	C	T	0.218814	0.0022	0.0021	0.2948	0.583391	0.0223438	2.82172e-150	0.00377106	0.00360254	0.295202	0.55066	14	0.74252	1
ENSG00000067064	10	ENSG00000067064	1090479	rs10751789	10	1073684	A	G	0.261759	0.0021	0.002	0.2874	-0.118016	0.00891186	4.97953e-40	-0.0177942	0.017	0.295231	0.433144	20	0.74252	1
ENSG00000167483	19	ENSG00000167483	17649379	rs34631213	19	17664418	A	G	0.264826	0.0021	0.002	0.294	-0.128143	0.00976357	2.38039e-39	-0.0163879	0.0156574	0.295258	0.414861	11	0.74252	1
ENSG00000167994	11	ENSG00000167994	61676257	rs174473	11	61672235	C	T	0.236196	0.0022	0.0021	0.2959	0.233971	0.00972666	7.47183e-128	0.00940288	0.00898398	0.295272	0.00899068	11	0.74252	1
ENSG00000160336	19	ENSG00000160336	53948371	rs7246687	19	53943838	C	T	0.293456	-0.0022	0.0021	0.2747	-0.210556	0.00886132	8.41672e-125	0.0104486	0.00998331	0.295283	0.809984	10	0.74252	1
ENSG00000198855	12	ENSG00000198855	108914288	rs10492252	12	108964885	A	C	0.429448	-0.0019	0.0018	0.2959	0.0649982	0.00809664	9.92365e-16	-0.0292316	0.0279314	0.295308	0.328979	9	0.74252	1
ENSG00000105887	7	ENSG00000105887	135636805	rs6947511	7	135631303	T	C	0.300613	-0.002	0.0019	0.3091	0.0852258	0.00886753	7.18482e-22	-0.0234671	0.022427	0.295388	0.744538	20	0.742598	1
ENSG00000151079	12	ENSG00000151079	4939309	rs17702448	12	4929787	T	C	0.312883	0.0021	0.002	0.2918	-0.106878	0.00900209	1.64282e-32	-0.0196485	0.0187859	0.295599	0.352065	20	0.742653	1
ENSG00000131196	18	ENSG00000131196	77222590	rs11664725	18	77192116	G	A	0.203476	0.0022	0.0021	0.2931	0.202908	0.0112478	9.48864e-73	0.0108424	0.010367	0.295627	0.409621	20	0.742653	1
ENSG00000128654	2	ENSG00000128654	177168438	rs16863668	2	177154148	G	A	0.197342	0.0022	0.0021	0.296	0.168546	0.00940465	7.99948e-72	0.0130528	0.0124808	0.295638	0.778915	20	0.742653	1
ENSG00000101216	20	ENSG00000101216	62238674	rs3810492	20	62219740	A	G	0.212679	0.0022	0.0021	0.2798	0.188504	0.0106618	5.93732e-70	0.0116708	0.0111599	0.29566	0.123836	19	0.742653	1
ENSG00000151835	13	ENSG00000151835	23955403	rs17078605	13	23907909	G	A	0.280164	-0.0021	0.002	0.3053	-0.10582	0.00911931	3.93261e-31	0.0198449	0.0189772	0.295687	0.145356	14	0.742653	1
ENSG00000179954	19	ENSG00000179954	56015118	rs929794	19	56004012	T	C	0.234151	-0.0022	0.0021	0.2999	0.212656	0.0126099	8.25114e-64	-0.0103454	0.00989415	0.295744	0.205141	9	0.742653	1
ENSG00000213420	7	ENSG00000213420	99771112	rs6948729	7	99787372	G	A	0.263804	0.0021	0.002	0.3049	0.101886	0.00899149	9.17268e-30	0.0206112	0.0197138	0.295782	0.193936	20	0.742653	1
ENSG00000164543	7	ENSG00000164543	43644371	rs12702053	7	43657757	A	G	0.46319	-0.0019	0.0018	0.2764	-0.0606497	0.00799959	3.4132e-14	0.0313275	0.0299649	0.295805	0.997903	20	0.742653	1
ENSG00000177469	17	ENSG00000177469	40565002	rs963987	17	40561679	A	G	0.313906	-0.002	0.0019	0.2981	0.0747138	0.00844243	8.76759e-19	-0.0267688	0.0256096	0.295901	0.644549	20	0.742653	1
ENSG00000141028	17	ENSG00000141028	13928396	rs11869542	17	13918737	A	G	0.211656	-0.0023	0.0022	0.2826	-0.96126	0.0200772	0	0.00239269	0.00228921	0.295928	0.836149	20	0.742653	1
ENSG00000136104	13	ENSG00000136104	51514203	rs9568490	13	51469798	A	C	0.207566	0.0023	0.0022	0.3036	-0.41028	0.00925985	0	-0.00560593	0.00536369	0.295947	0.3431	20	0.742653	1
ENSG00000151576	3	ENSG00000151576	113765974	rs963468	3	113862887	A	G	0.351738	0.0019	0.0018	0.2768	0.0603273	0.00819998	1.8809e-13	0.0314949	0.0301428	0.29609	0.909807	20	0.74267	1
ENSG00000090006	19	ENSG00000090006	41117257	rs2303728	19	41114065	T	G	0.231084	-0.0023	0.0022	0.3077	-0.288819	0.00962267	6.36738e-198	0.00796348	0.00762186	0.296106	0.426585	20	0.74267	1
ENSG00000144579	2	ENSG00000144579	219266821	rs2227255	2	219267781	C	T	0.388548	-0.0019	0.0018	0.2978	0.0701271	0.00955098	2.098e-13	-0.0270937	0.0259316	0.296109	0.288766	15	0.74267	1
ENSG00000108669	17	ENSG00000108669	76724254	rs9911523	17	76681826	T	C	0.233129	-0.0022	0.0021	0.2934	-0.132506	0.00947865	2.08239e-44	0.016603	0.0158928	0.296166	0.354249	20	0.74267	1
ENSG00000131771	17	ENSG00000131771	37787936	rs907094	17	37790371	G	A	0.223926	-0.0022	0.0021	0.3137	0.129453	0.0098744	2.88602e-39	-0.0169945	0.0162738	0.296351	0.0739257	20	0.74267	1
ENSG00000214193	1	ENSG00000214193	36781236	rs12116935	1	36789546	G	A	0.420245	-0.0019	0.0018	0.3008	-0.0652502	0.00914073	9.44241e-13	0.0291187	0.0278861	0.296392	0.623892	12	0.74267	1
ENSG00000175482	11	ENSG00000175482	67121345	rs4930192	11	67070017	G	A	0.0715746	0.0042	0.004	0.2853	-0.162866	0.0164249	3.55402e-23	-0.0257881	0.0246974	0.29641	0.543478	20	0.74267	1
ENSG00000244556	7	ENSG00000244556	128669762	rs10236569	7	128597587	T	G	0.308793	0.002	0.0019	0.2844	0.169772	0.0210254	6.76978e-16	0.0117805	0.0112862	0.296578	0.317276	16	0.74267	1
ENSG00000218891	19	ENSG00000218891	56090555	rs11084402	19	56093365	T	C	0.167689	0.0023	0.0022	0.2985	0.184534	0.0101125	2.13838e-74	0.0124638	0.0119415	0.296604	0.668799	14	0.74267	1
ENSG00000076108	12	ENSG00000076108	57009990	rs2958149	12	57109792	A	G	0.266871	0.0021	0.002	0.2856	0.0896604	0.00950698	4.06202e-21	0.0234217	0.0224442	0.296693	0.934469	20	0.74267	1
ENSG00000124789	6	ENSG00000124789	17660962	rs4142551	6	17603200	A	C	0.229039	0.002	0.0019	0.2964	0.0764798	0.00966142	2.4527e-15	0.0261507	0.0250618	0.296741	0.68261	13	0.74267	1
ENSG00000232442	20	ENSG00000232442	62259378	rs879471	20	62269942	C	T	0.451943	0.0019	0.0018	0.2975	-0.130372	0.0190019	6.83802e-12	-0.0145737	0.0139691	0.296818	0.411253	18	0.74267	1
ENSG00000198035	10	ENSG00000198035	48213560	rs7893532	10	49201820	A	G	0.217791	-0.025	0.0239	0.2959	-0.391918	0.0276474	1.29729e-45	0.0637888	0.0611479	0.296861			0.74267	1
ENSG00000221944	2	ENSG00000221944	233414002	rs11683262	2	233414721	T	C	0.193252	0.0023	0.0022	0.2827	0.167759	0.0106056	2.33798e-56	0.0137101	0.0131426	0.296866	0.714904	5	0.74267	1
ENSG00000161973	17	ENSG00000161973	8640894	rs1004445	17	8645367	G	A	0.50818	0.0019	0.0018	0.2871	-0.0549875	0.00806482	9.21879e-12	-0.0345533	0.0331247	0.296889	0.196591	9	0.74267	1
ENSG00000019186	20	ENSG00000019186	52780250	rs912505	20	52776841	G	A	0.205521	-0.0023	0.0022	0.3023	-0.152048	0.00977384	1.4352e-54	0.0151268	0.0145018	0.296901	0.937265	20	0.74267	1
ENSG00000143013	1	ENSG00000143013	87803469	rs6691205	1	87764202	G	A	0.210634	0.0023	0.0022	0.3056	0.149152	0.00994069	6.89173e-51	0.0154205	0.0147858	0.296983	0.247747	18	0.74267	1
ENSG00000124786	6	ENSG00000124786	8424547	rs3757100	6	8435883	T	C	0.201431	0.0024	0.0023	0.2956	-0.308679	0.00983644	3.65292e-216	-0.00777506	0.00745521	0.296994	0.300189	20	0.74267	1
ENSG00000164751	8	ENSG00000164751	77902887	rs4610720	8	77894770	A	G	0.0194274	-0.0071	0.0068	0.2972	-0.536951	0.0258003	3.3841e-96	0.0132228	0.01268	0.297038	0.441509	19	0.74267	1
ENSG00000167797	11	ENSG00000167797	67275044	rs1272686	11	67282222	G	A	0.0460123	0.0058	0.0055	0.2957	-0.144403	0.0207851	3.72079e-12	-0.0401655	0.0385243	0.297132	0.130961	4	0.74267	1
ENSG00000145425	4	ENSG00000145425	152023264	rs3736502	4	152065197	T	C	0.0245399	-0.0046	0.0044	0.2984	-0.33864	0.0240095	3.56813e-45	0.0135838	0.0130288	0.297136	0.989125	20	0.74267	1
ENSG00000185236	19	ENSG00000185236	8462091	rs2230876	19	8468337	T	C	0.287321	-0.002	0.0019	0.3142	0.0670088	0.00889229	4.86088e-14	-0.0298468	0.0286298	0.297175	0.810849	16	0.74267	1
ENSG00000118363	11	ENSG00000118363	74675184	rs476040	11	74484640	C	T	0.242331	-0.0022	0.0021	0.3085	-0.180931	0.0173349	1.67329e-25	0.0121593	0.011665	0.297235	0.236973	20	0.74267	1
ENSG00000160633	19	ENSG00000160633	5645767	rs7256359	19	5644374	T	C	0.350716	0.0019	0.0018	0.3154	0.0552053	0.00837433	4.33359e-11	0.034417	0.0330209	0.297283	0.832007	19	0.74267	1
ENSG00000143630	1	ENSG00000143630	155253506	rs2297480	1	155279482	G	T	0.260736	-0.0021	0.002	0.2989	-0.127112	0.0151184	4.17772e-17	0.0165208	0.0158563	0.297455	0.888458	20	0.74267	1
ENSG00000129757	11	ENSG00000129757	2905777	rs234852	11	2850782	T	C	0.262781	-0.0021	0.002	0.3023	-0.114093	0.0138486	1.7424e-16	0.018406	0.0176713	0.297609	0.61573	10	0.74267	1
ENSG00000092096	14	ENSG00000092096	23818818	rs2231811	14	23826792	A	G	0.0316973	0.0049	0.0047	0.2961	0.446974	0.0188973	1.10463e-123	0.0109626	0.0105254	0.297624	0.477474	12	0.74267	1
ENSG00000160408	9	ENSG00000160408	130657643	rs10819317	9	130668957	G	A	0.174847	0.0025	0.0024	0.298	-0.744637	0.0123218	0	-0.00335734	0.00322353	0.297638	0.0345466	10	0.74267	1
ENSG00000169228	5	ENSG00000169228	176729472	rs10063803	5	176667327	C	A	0.163599	0.0024	0.0023	0.303	-0.16762	0.00990828	3.3603e-64	-0.0143181	0.0137476	0.297644	0.120814	20	0.74267	1
ENSG00000196531	12	ENSG00000196531	57115812	rs2926743	12	57114100	A	G	0.266871	0.0021	0.002	0.2794	0.139763	0.0170451	2.4119e-16	0.0150254	0.0144268	0.297646	0.883814	19	0.74267	1
ENSG00000120889	8	ENSG00000120889	22902169	rs10111172	8	22969091	T	C	0.200409	-0.0025	0.0024	0.283	0.495769	0.00992166	0	-0.00504267	0.00484202	0.297671	0.592844	15	0.74267	1
ENSG00000214331	16	ENSG00000214331	74384219	rs9930260	16	74480417	A	G	0.267894	-0.0022	0.0021	0.2855	-0.210889	0.0221652	1.8276e-21	0.010432	0.010018	0.297725	0.417141	20	0.74267	1
ENSG00000127445	19	ENSG00000127445	9953145	rs889162	19	9951916	T	C	0.233129	0.0022	0.0021	0.2933	0.0895971	0.00950188	4.12439e-21	0.0245544	0.0235825	0.297777	0.402121	20	0.74267	1
ENSG00000235617	22	ENSG00000235617	18584516	rs3827281	22	18584433	T	C	0.325153	0.0019	0.0018	0.3097	-0.140952	0.0222406	2.33371e-10	-0.0134798	0.0129462	0.297777	0.226524	14	0.74267	1
ENSG00000156398	10	ENSG00000156398	104486623	rs2902548	10	104487382	T	C	0.170757	0.0025	0.0024	0.3061	-0.352404	0.0101773	1.01242e-262	-0.00709413	0.00681344	0.297785	0.00086751	20	0.74267	1
ENSG00000246982	6	ENSG00000246982	36139728	rs6906612	6	36151177	T	C	0.167689	0.0025	0.0024	0.3027	0.796822	0.0246741	8.51994e-229	0.00313746	0.00301353	0.297817	0.142205	20	0.74267	1
ENSG00000251580	4	ENSG00000251580	6674004	rs2301787	4	6677063	A	G	0.166667	-0.0025	0.0024	0.3059	-0.767915	0.0248517	1.1982e-209	0.00325557	0.00312712	0.297841	0.260171	18	0.74267	1
ENSG00000078018	2	ENSG00000078018	210443812	rs997109	2	210341429	T	C	0.386503	0.0019	0.0018	0.2917	-0.0510999	0.0081416	3.465e-10	-0.0371821	0.0357198	0.297905	0.128477	19	0.74267	1
ENSG00000106992	9	ENSG00000106992	130634390	rs10819317	9	130668957	G	A	0.174847	0.0025	0.0024	0.298	-0.431355	0.0162653	5.71449e-155	-0.0057957	0.00556816	0.297939	0.0380894	10	0.74267	1
ENSG00000225855	1	ENSG00000225855	155290310	rs11264359	1	155282829	G	A	0.279141	-0.0021	0.002	0.2834	0.0834688	0.0106041	3.5069e-15	-0.0251591	0.0241733	0.297977	0.524189	20	0.74267	1
ENSG00000204186	2	ENSG00000204186	207159267	rs723606	2	207168163	A	G	0.42638	0.0019	0.0018	0.2742	-0.0553461	0.0088818	4.62289e-10	-0.0343295	0.0329859	0.298001	0.663972	18	0.74267	1
ENSG00000211815	14	ENSG00000211815	22694895	rs7159024	14	22696655	G	A	0.202454	-0.0022	0.0021	0.2916	-0.197937	0.0222826	6.50807e-19	0.0111147	0.010683	0.29815	0.6219	18	0.74267	1
ENSG00000187608	1	ENSG00000187608	949361	rs15842	1	948921	T	C	0.0439673	0.005	0.0048	0.2967	-0.560093	0.0278083	3.21444e-90	-0.00892709	0.00858146	0.298212	0.771032	6	0.74267	1
ENSG00000240758	7	ENSG00000240758	128102621	rs4731457	7	128108916	C	T	0.0470348	0.0041	0.0039	0.2825	0.337901	0.0468968	5.79588e-13	0.0121337	0.0116641	0.298216	0.406157	12	0.74267	1
ENSG00000162642	1	ENSG00000162642	85720497	rs6671589	1	85702868	T	C	0.200409	-0.0022	0.0021	0.3104	0.0868562	0.00989927	1.7243e-18	-0.0253292	0.0243496	0.298233	0.267335	20	0.74267	1
ENSG00000106538	7	ENSG00000106538	150037085	rs11769348	7	150026753	C	T	0.245399	-0.0021	0.002	0.2963	0.0722812	0.00951218	2.9889e-14	-0.0290532	0.0279326	0.298285	0.612519	6	0.74267	1
ENSG00000263826	3	ENSG00000263826	186500768	rs12639287	3	186487601	A	C	0.225971	0.0022	0.0021	0.2959	0.208011	0.024306	1.1484e-17	0.0105764	0.010171	0.298406	0.0229697	3	0.74267	1
ENSG00000215902	1	ENSG00000215902	28527082	rs510379	1	28535233	C	T	0.361963	0.0019	0.0018	0.3111	-0.136241	0.0225139	1.4359e-09	-0.0139459	0.0134114	0.298407	0.119703	20	0.74267	1
ENSG00000144120	2	ENSG00000144120	120440413	rs4849797	2	120439459	C	A	0.158487	0.0025	0.0024	0.3101	-0.198424	0.0113591	2.49386e-68	-0.0125993	0.0121168	0.298424	0.12252	20	0.74267	1
ENSG00000156050	14	ENSG00000156050	74407660	rs740505	14	74426854	C	T	0.133947	-0.0025	0.0024	0.314	-0.221804	0.012795	2.55181e-67	0.0112712	0.0108399	0.298437	0.0507441	20	0.74267	1
ENSG00000159256	21	ENSG00000159256	37725466	rs6517342	21	37673381	A	G	0.156442	0.0026	0.0025	0.2864	0.436588	0.0102929	0	0.00595527	0.00572795	0.298485	0.0351865	15	0.74267	1
ENSG00000105707	19	ENSG00000105707	35544442	rs295771	19	35472417	C	T	0.497955	-0.0019	0.0018	0.2965	-0.0483295	0.0080351	1.8011e-09	0.0393135	0.0378135	0.298494	0.256057	9	0.74267	1
ENSG00000074356	17	ENSG00000074356	3732002	rs9907377	17	3738990	T	C	0.288344	-0.0021	0.002	0.3011	-0.0668063	0.00905603	1.619e-13	0.0314341	0.030239	0.298562	0.983904	4	0.742715	1
ENSG00000104472	8	ENSG00000104472	141524316	rs4961323	8	141526231	C	T	0.168712	0.0026	0.0025	0.2992	-0.308773	0.0110906	1.38819e-170	-0.00842042	0.00810221	0.298677	0.344529	10	0.742874	1
ENSG00000229001	10	ENSG00000229001	70783078	rs5030931	10	70802518	A	G	0.190184	0.0024	0.0023	0.2916	0.346363	0.0302369	2.2196e-30	0.00692914	0.00666792	0.298723	0.0667492	20	0.742874	1
ENSG00000080824	14	ENSG00000080824	102576555	rs3736807	14	102552775	T	G	0.161554	-0.0026	0.0025	0.3004	-0.240169	0.0104928	6.00724e-116	0.0108257	0.0104201	0.298838	0.173122	20	0.743039	1
ENSG00000234198	2	ENSG00000234198	69940124	rs3899666	2	69867871	T	C	0.258691	-0.0021	0.002	0.2865	0.167381	0.0235257	1.1208e-12	-0.0125462	0.0120782	0.298922	0.619662	20	0.743124	1
ENSG00000179296	10	ENSG00000179296	49228820	rs7893532	10	49201820	A	G	0.217791	-0.025	0.0239	0.2959	0.242945	0.0280388	4.53101e-18	-0.102904	0.0990905	0.299044	0.327812	13	0.743131	1
ENSG00000128944	15	ENSG00000128944	40680684	rs7169404	15	40675443	T	G	0.095092	-0.0027	0.0026	0.307	0.981125	0.0119989	0	-0.00275194	0.00265023	0.299094	0.433926	18	0.743131	1
ENSG00000144820	3	ENSG00000144820	100371378	rs9846590	3	100493422	A	G	0.142127	-0.0026	0.0025	0.2991	0.207546	0.0116956	1.864e-70	-0.0125273	0.0120662	0.299168	0.583656	20	0.743131	1
ENSG00000105750	19	ENSG00000105750	21119765	rs17618127	19	21136835	A	G	0.127812	-0.0027	0.0026	0.3123	-0.401992	0.0114042	3.50405e-272	0.00671656	0.0064706	0.299265	0.509092	20	0.743131	1
ENSG00000203667	1	ENSG00000203667	245003491	rs12095737	1	245005713	C	A	0.176892	0.0027	0.0026	0.2971	0.400342	0.012602	1.78591e-221	0.00674424	0.00649792	0.299313	0.450983	5	0.743131	1
ENSG00000257524	9	ENSG00000257524	130639604	rs10819317	9	130668957	G	A	0.174847	0.0025	0.0024	0.298	-0.266366	0.0218864	4.46885e-34	-0.00938558	0.0090431	0.29933	0.0317738	8	0.743131	1
ENSG00000213533	3	ENSG00000213533	52900923	rs1986656	3	52913403	T	C	0.119632	-0.0027	0.0026	0.3128	0.36923	0.0120174	2.66338e-207	-0.00731252	0.00704571	0.299331	0.0552395	20	0.743131	1
ENSG00000072274	3	ENSG00000072274	195781557	rs9325434	3	195921311	A	G	0.148262	0.0027	0.0026	0.2977	-0.362047	0.0120754	1.66958e-197	-0.00745759	0.00718569	0.299345	0.980754	14	0.743131	1
ENSG00000153250	2	ENSG00000153250	161239483	rs6742799	2	161317460	C	A	0.188139	-0.0023	0.0022	0.2854	-0.0879321	0.0102356	8.63662e-18	0.0261565	0.0252039	0.299364	0.334466	20	0.743131	1
ENSG00000135362	11	ENSG00000135362	36402296	rs12295535	11	36432024	T	C	0.0276074	0.0054	0.0052	0.3034	-0.623608	0.0237358	3.91386e-152	-0.00865928	0.00834508	0.299432	0.00770142	10	0.743179	1
ENSG00000247934	12	ENSG00000247934	28329765	rs2169754	12	28340645	G	A	0.406953	-0.0019	0.0018	0.2822	0.118247	0.0211943	2.4163e-08	-0.016068	0.0154924	0.299663	0.883836	20	0.743559	1
ENSG00000170473	12	ENSG00000170473	56310799	rs7308505	12	56328699	T	C	0.204499	-0.0024	0.0023	0.285	0.110188	0.0117187	5.31301e-21	-0.0217809	0.0210015	0.299684	0.239582	5	0.743559	1
ENSG00000160285	21	ENSG00000160285	47628549	rs2156116	21	47669103	C	A	0.148262	-0.0028	0.0027	0.2926	-0.705079	0.0103011	0	0.00397119	0.0038298	0.299774	0.664424	20	0.743559	1
ENSG00000165782	14	ENSG00000165782	20927824	rs1713460	14	20933615	G	A	0.292434	-0.002	0.0019	0.2909	0.0534527	0.0088783	1.7377e-09	-0.0374163	0.0360846	0.299781	0.568314	5	0.743559	1
ENSG00000174871	11	ENSG00000174871	66049216	rs10791863	11	66027358	T	C	0.176892	-0.0025	0.0024	0.2908	0.113208	0.0109407	4.3e-25	-0.0220832	0.021307	0.300002	0.348859	16	0.743877	1
ENSG00000177599	19	ENSG00000177599	11914459	rs286232	19	11908397	G	A	0.155419	0.0025	0.0024	0.3157	-0.108346	0.0105282	7.73691e-25	-0.0230743	0.0222645	0.300029	0.244288	11	0.743877	1
ENSG00000168894	2	ENSG00000168894	85823792	rs12151621	2	85934499	A	C	0.234151	0.0022	0.0021	0.298	0.111393	0.015749	1.5162e-12	0.01975	0.0190579	0.300056	0.230489	14	0.743877	1
ENSG00000215424	21	ENSG00000215424	47664217	rs2156116	21	47669103	C	A	0.148262	-0.0028	0.0027	0.2926	-0.301221	0.0121624	2.05406e-135	0.0092955	0.00897138	0.300142	0.28259	20	0.743968	1
ENSG00000131446	5	ENSG00000131446	180230096	rs4700986	5	180226571	T	C	0.287321	0.0057	0.0055	0.2982	0.292719	0.00893091	1.29862e-235	0.0194726	0.0187988	0.300274	0.281467	13	0.744143	1
ENSG00000144645	3	ENSG00000144645	31909227	rs4073766	3	31988094	C	T	0.173824	0.0027	0.0026	0.2904	-0.159918	0.0112685	1.03281e-45	-0.0168837	0.0163018	0.300346	0.532006	20	0.744143	1
ENSG00000065268	19	ENSG00000065268	988871	rs2240147	19	989730	A	C	0.116564	0.0029	0.0028	0.2992	0.796353	0.014716	0	0.0036416	0.00351667	0.300424	0.81122	20	0.744143	1
ENSG00000162148	11	ENSG00000162148	61253497	rs2957858	11	61253973	A	G	0.151329	0.0025	0.0024	0.2958	-0.205535	0.0215989	1.79971e-21	-0.0121634	0.0117466	0.300444	0.356753	13	0.744143	1
ENSG00000261819	16	ENSG00000261819	15083066	rs873781	16	14703673	A	C	0.0613497	-0.0041	0.0039	0.2906	-0.255375	0.0426364	2.10361e-09	0.0160548	0.0155051	0.300457	0.263941	6	0.744143	1
ENSG00000101126	20	ENSG00000101126	49526705	rs2426219	20	49585432	C	A	0.204499	0.0021	0.002	0.2904	-0.0569852	0.00924995	7.24699e-10	-0.0368517	0.0356029	0.300635	0.593239	11	0.744461	1
ENSG00000245562	4	ENSG00000245562	7100702	rs10026517	4	7093387	C	T	0.196319	0.0024	0.0023	0.3148	-0.223823	0.0277965	8.1319e-16	-0.0107228	0.0103619	0.30075	0.14259	20	0.744627	1
ENSG00000169314	22	ENSG00000169314	24106628	rs131442	22	24108977	A	G	0.160532	0.0026	0.0025	0.3082	-0.109543	0.0107727	2.7382e-24	-0.0237349	0.0229411	0.300854	0.580296	19	0.74469	1
ENSG00000174996	11	ENSG00000174996	66030048	rs2236652	11	66002681	A	G	0.177914	-0.0025	0.0024	0.2974	-0.0919812	0.0104025	9.38518e-19	0.0271795	0.0262727	0.300897	0.276443	17	0.74469	1
ENSG00000169972	1	ENSG00000169972	1245502	rs2765023	1	1297065	T	C	0.101227	0.0028	0.0027	0.2945	-0.242221	0.0165102	9.88776e-49	-0.0115597	0.0111747	0.300923	0.203979	20	0.74469	1
ENSG00000164615	5	ENSG00000164615	134081019	rs12658868	5	134160995	G	A	0.141104	0.003	0.0029	0.2963	0.713113	0.0129629	0	0.00420691	0.0040674	0.300996	0.55435	20	0.74475	1
ENSG00000225492	1	ENSG00000225492	89882520	rs7545722	1	89894471	A	G	0.112474	-0.0029	0.0028	0.308	-0.532907	0.0296399	2.8253e-72	0.00544185	0.00526291	0.301136	0.631628	20	0.744885	1
ENSG00000139722	12	ENSG00000139722	123365436	rs7139055	12	123364198	C	T	0.133947	-0.003	0.0029	0.2894	0.372525	0.0113075	4.98895e-238	-0.00805315	0.00778855	0.301149	0.24138	20	0.744885	1
ENSG00000173626	6	ENSG00000173626	116841462	rs2640868	6	116803253	T	C	0.310838	-0.002	0.0019	0.2908	0.0523442	0.00952094	3.8456e-08	-0.0382086	0.0369575	0.301205	0.344176	9	0.744903	1
ENSG00000081870	1	ENSG00000081870	54399604	rs12078547	1	54407521	T	C	0.125767	-0.0028	0.0027	0.297	-0.152826	0.0122394	8.85723e-36	0.0183214	0.0177279	0.30138	0.67306	20	0.745145	1
ENSG00000261654	1	ENSG00000261654	111481983	rs7547322	1	111459294	C	A	0.220859	0.0022	0.0021	0.2998	0.144655	0.0231285	3.9905e-10	0.0152086	0.0147195	0.301499	0.85092	9	0.745145	1
ENSG00000240893	3	ENSG00000240893	112461730	rs1488590	3	112473874	G	A	0.0368098	-0.0053	0.0051	0.2939	0.623079	0.064796	6.84408e-22	-0.00850615	0.00823282	0.301511	0.55103	4	0.745145	1
ENSG00000184445	12	ENSG00000184445	123061368	rs7968222	12	123030788	T	G	0.100204	-0.003	0.0029	0.2971	0.259105	0.0127309	4.42091e-92	-0.0115783	0.0112068	0.301534	0.130015	20	0.745145	1
ENSG00000198466	19	ENSG00000198466	58368856	rs2074078	19	58213952	A	C	0.117587	0.0028	0.0027	0.3107	-0.161914	0.0136099	1.2297e-32	-0.0172931	0.0167387	0.301548	0.743786	20	0.745145	1
ENSG00000109944	11	ENSG00000109944	122791948	rs7114583	11	122749214	T	C	0.100204	0.0031	0.003	0.3045	0.516931	0.0133707	0	0.00599693	0.00580556	0.301621	0.790499	10	0.745165	1
ENSG00000164542	7	ENSG00000164542	36396782	rs11773889	7	36338589	T	C	0.229039	-0.0022	0.0021	0.2819	-0.064645	0.010457	6.32951e-10	0.034032	0.0329482	0.301654	0.404578	13	0.745165	1
ENSG00000184185	17	ENSG00000184185	21301344	rs11867371	17	21268224	G	T	0.166667	-0.0027	0.0026	0.2955	-0.213213	0.0226992	5.83153e-21	0.0126634	0.0122687	0.301991	0.306208	6	0.745877	1
ENSG00000228107	21	ENSG00000228107	37733633	rs6517342	21	37673381	A	G	0.156442	0.0026	0.0025	0.2864	0.209539	0.0252347	1.01e-16	0.0124082	0.0120242	0.302101	0.0214984	8	0.746027	1
ENSG00000224597	10	ENSG00000224597	29737502	rs1053636	10	29757819	C	T	0.0920245	-0.0032	0.0031	0.3011	0.965031	0.0294999	1.02041e-234	-0.00331596	0.00321393	0.302192	0.778636	20	0.74613	1
ENSG00000259709	15	ENSG00000259709	52424600	rs10220890	15	52451884	A	G	0.140082	-0.0027	0.0026	0.3007	0.297586	0.0335286	6.95568e-19	-0.00907299	0.00879656	0.302341			0.746262	1
ENSG00000265791	17	ENSG00000265791	29108875	rs11652631	17	29060766	G	A	0.108384	-0.0028	0.0027	0.3021	0.323131	0.0328292	7.36317e-23	-0.00866521	0.00840199	0.302387	0.158746	20	0.746262	1
ENSG00000100558	14	ENSG00000100558	67866308	rs35680137	14	67675021	T	C	0.0245399	0.0056	0.0054	0.2946	-0.247323	0.0252098	1.0136e-22	-0.0226424	0.0219554	0.302404	0.227558	3	0.746262	1
ENSG00000213906	14	ENSG00000213906	24778099	rs4981504	14	24791136	A	G	0.191207	0.0022	0.0021	0.2987	-0.0588019	0.0100526	4.9335e-09	-0.0374138	0.0362814	0.302442	0.775823	20	0.746262	1
ENSG00000188375	12	ENSG00000188375	31944649	rs12423891	12	31967177	T	G	0.0858896	-0.0032	0.0031	0.313	0.261578	0.0147517	2.37437e-70	-0.0122334	0.0118712	0.302769	0.0873519	20	0.746948	1
ENSG00000100416	22	ENSG00000100416	46740004	rs11090859	22	46687460	G	T	0.142127	0.0027	0.0026	0.2965	0.099761	0.0123924	8.2659e-16	0.0270647	0.0262782	0.303044	0.260799	20	0.747505	1
ENSG00000163312	4	ENSG00000163312	84352752	rs6831180	4	84304734	T	C	0.172802	0.0024	0.0023	0.2996	-0.0980833	0.015473	2.3126e-10	-0.024469	0.0237651	0.303188	0.309888	11	0.747738	1
ENSG00000139168	12	ENSG00000139168	42712900	rs17091193	12	42810861	A	G	0.0623722	0.0034	0.0033	0.2952	-0.379256	0.0153367	5.26874e-135	-0.00896493	0.0087088	0.303287	9.02526e-05	20	0.747862	1
ENSG00000168393	2	ENSG00000168393	242620781	rs4675794	2	242644309	C	T	0.129857	0.003	0.0029	0.2941	-0.158003	0.015633	5.14352e-24	-0.018987	0.01845	0.30343	0.038973	5	0.748092	1
ENSG00000108861	17	ENSG00000108861	41849922	rs1230398	17	41845235	C	A	0.0613497	0.0035	0.0034	0.3116	0.528567	0.0145377	1.93589e-289	0.00662168	0.00643506	0.30348	0.620272	10	0.748095	1
ENSG00000179598	17	ENSG00000179598	17106969	rs3744132	17	17057782	A	C	0.0562372	0.0036	0.0035	0.3118	0.996392	0.0167378	0	0.00361303	0.0035132	0.303753	0.779307	20	0.748647	1
ENSG00000169519	11	ENSG00000169519	28242424	rs12270335	11	28125173	G	A	0.138037	-0.0025	0.0024	0.2934	0.136351	0.0214058	1.8927e-10	-0.0183351	0.0178355	0.303944	0.393353	15	0.748997	1
ENSG00000173113	11	ENSG00000173113	64084744	rs28395880	11	64033748	C	T	0.0644172	-0.0037	0.0036	0.3096	-0.888882	0.0156317	0	0.00416253	0.00405069	0.304133	0.171846	20	0.749178	1
ENSG00000239264	6	ENSG00000239264	7954064	rs2294436	6	8057688	G	A	0.154397	-0.0025	0.0024	0.2903	0.0768252	0.01232	4.4948e-10	-0.0325414	0.0316726	0.304218	0.654097	7	0.749178	1
ENSG00000242154	7	ENSG00000242154	104945906	rs9641345	7	104938874	C	A	0.129857	-0.0028	0.0027	0.3087	0.243139	0.0321579	4.006e-14	-0.011516	0.0112087	0.304224	0.0337195	10	0.749178	1
ENSG00000254944	11	ENSG00000254944	122831414	rs7114583	11	122749214	T	C	0.100204	0.0031	0.003	0.3045	0.175747	0.0183986	1.2697e-21	0.017639	0.0171696	0.304261	0.47253	5	0.749178	1
ENSG00000117362	1	ENSG00000117362	150239892	rs3925724	1	150080265	C	T	0.172802	0.0025	0.0024	0.305	0.111148	0.0179468	5.8955e-10	0.0224925	0.0218961	0.304308	0.180437	11	0.749178	1
ENSG00000135164	7	ENSG00000135164	86803665	rs6964225	7	86775235	A	G	0.135992	-0.0025	0.0024	0.2928	-0.0680297	0.0109888	5.98602e-10	0.0367486	0.0357746	0.304314	0.398662	20	0.749178	1
ENSG00000143554	1	ENSG00000143554	153749731	rs12097583	1	153723037	C	T	0.0736196	0.0038	0.0037	0.3088	0.569651	0.0167136	1.31307e-254	0.00667076	0.00649816	0.304627	0.250166	6	0.749826	1
ENSG00000088882	20	ENSG00000088882	2777999	rs11698364	20	2773294	G	A	0.0746421	0.003	0.0029	0.3019	-0.104042	0.0125998	1.4888e-16	-0.0288345	0.0280913	0.304675	0.656103	8	0.749826	1
ENSG00000188157	1	ENSG00000188157	973499	rs15842	1	948921	T	C	0.0439673	0.005	0.0048	0.2967	-0.198503	0.0333551	2.6618e-09	-0.0251886	0.0245486	0.30486			0.750158	1
ENSG00000143748	1	ENSG00000143748	224466562	rs4654019	1	224495051	C	T	0.0306748	-0.0039	0.0038	0.3135	-0.66096	0.0178697	1.80557e-299	0.00590051	0.00575142	0.304929	0.0493201	8	0.750207	1
ENSG00000128512	7	ENSG00000128512	111606316	rs3807884	7	111845773	C	T	0.122699	-0.0027	0.0026	0.2869	-0.0837757	0.0127536	5.0722e-11	0.0322289	0.0314207	0.305022	0.102832	15	0.750315	1
ENSG00000176225	18	ENSG00000176225	67772105	rs3862700	18	67862224	G	T	0.0920245	-0.0034	0.0033	0.3036	0.149523	0.0142189	7.30577e-26	-0.022739	0.0221759	0.305178	0.0769947	11	0.750576	1
ENSG00000165732	10	ENSG00000165732	70730356	rs1539166	10	70696908	G	T	0.0940695	-0.0032	0.0031	0.3008	-0.131088	0.0148464	1.0505e-18	0.0244111	0.0238093	0.305233	0.468822	14	0.750591	1
ENSG00000256706	12	ENSG00000256706	2029575	rs11513703	12	2011572	T	C	0.0940695	0.0028	0.0027	0.283	0.19077	0.0305663	4.3423e-10	0.0146773	0.0143472	0.306303	0.347959	14	0.753099	1
ENSG00000263789	17	ENSG00000263789	17091296	rs11078373	17	17034462	A	G	0.0562372	0.0036	0.0035	0.3107	0.371603	0.0402621	2.7164e-20	0.00968775	0.00947695	0.306666	0.907584	20	0.75387	1
ENSG00000134109	3	ENSG00000134109	5245486	rs3821790	3	5182427	T	C	0.0828221	0.0037	0.0036	0.3057	0.146768	0.0153965	1.5339e-21	0.0252098	0.0246706	0.306849	0.846148	6	0.75408	1
ENSG00000147955	9	ENSG00000147955	34636262	rs12553321	9	34627333	T	C	0.0316973	-0.0046	0.0045	0.3038	-0.752334	0.0197735	0	0.0061143	0.00598354	0.30685	0.411194	10	0.75408	1
ENSG00000238018	2	ENSG00000238018	54889038	rs12624153	2	54857801	C	T	0.112474	-0.003	0.0029	0.2954	0.215789	0.0330579	6.6832e-11	-0.0139025	0.0136068	0.306908	0.969777	20	0.7541	1
ENSG00000211940	14	ENSG00000211940	106552547	rs7140253	14	107233999	G	A	0.133947	0.0029	0.0028	0.2958	-0.181176	0.0292787	6.0932e-10	-0.0160065	0.0156695	0.307015	0.805358	7	0.754219	1
ENSG00000213463	14	ENSG00000213463	70860963	rs3859	14	70834418	A	G	0.0521472	0.0036	0.0035	0.2953	-0.140286	0.0161679	4.07062e-18	-0.0256619	0.0251237	0.307056	0.351222	20	0.754219	1
ENSG00000060971	3	ENSG00000060971	38171467	rs7625290	3	38178290	G	T	0.0511247	-0.0044	0.0043	0.3026	-0.449426	0.0272399	3.74262e-61	0.00979027	0.00958615	0.307115	0.884001	15	0.754244	1
ENSG00000132570	5	ENSG00000132570	134292122	rs12658868	5	134160995	G	A	0.141104	0.003	0.0029	0.2963	0.0867312	0.0136606	2.1672e-10	0.0345896	0.0338776	0.307246	0.170465	11	0.754442	1
ENSG00000177947	11	ENSG00000177947	198499	rs559422	11	248181	C	A	0.0889571	0.0034	0.0033	0.3002	-0.125369	0.0166758	5.56211e-14	-0.02712	0.0265684	0.307367	0.0570375	6	0.754618	1
ENSG00000086506	16	ENSG00000086506	230816	rs11642609	16	252479	T	C	0.494888	-0.0049	0.0048	0.3035	-0.215045	0.00912879	1.06934e-122	0.0227859	0.0223418	0.307787	0.172934	20	0.755435	1
ENSG00000163738	4	ENSG00000163738	75074353	rs533352	4	75039043	A	C	0.0357873	-0.0045	0.0044	0.3143	0.264537	0.0194415	3.64873e-42	-0.0170109	0.0166797	0.307799	0.289423	16	0.755435	1
ENSG00000163608	3	ENSG00000163608	112729997	rs3732814	3	112724336	A	G	0.0419223	-0.0053	0.0052	0.3062	0.606982	0.0208294	1.09588e-186	-0.00873172	0.00857221	0.308389			0.756533	1
ENSG00000162522	1	ENSG00000162522	33224028	rs2184931	1	33203461	C	T	0.0408998	-0.0052	0.0051	0.3121	-0.482786	0.021091	5.76418e-116	0.0107708	0.0105742	0.308394	0.209031	8	0.756533	1
ENSG00000236432	2	ENSG00000236432	228137842	rs10439364	2	228236532	T	C	0.0439673	0.0049	0.0048	0.3012	0.792418	0.051692	4.8496e-53	0.0061836	0.00607082	0.308404	0.771836	20	0.756533	1
ENSG00000094880	5	ENSG00000094880	137536185	rs2863	5	137523438	A	C	0.0388548	-0.0045	0.0044	0.3021	0.180341	0.0211395	1.4509e-17	-0.0249527	0.0245729	0.309888	0.355793	9	0.756533	1
ENSG00000170043	17	ENSG00000170043	7834552	rs9897629	17	7857350	A	G	0.0224949	-0.0064	0.0063	0.3058	-0.269869	0.026013	3.24239e-25	0.0237152	0.0234563	0.311999	0.767539	4	0.756533	1
ENSG00000151687	2	ENSG00000151687	190582467	rs5742967	2	190653750	T	C	0.0439673	-0.0041	0.004	0.3104	0.107478	0.017672	1.1884e-09	-0.0381474	0.0377419	0.312138	0.828761	7	0.756533	1
ENSG00000166436	11	ENSG00000166436	8663498	rs10840106	11	8701836	T	C	0.380368	0.0018	0.0018	0.3157	0.879766	0.00788638	0	0.002046	0.00204608	0.31733	0.75051	20	0.756533	1
ENSG00000124780	6	ENSG00000124780	39274553	rs3734618	6	39284184	G	A	0.492843	-0.0018	0.0018	0.3014	-0.649203	0.00705904	0	0.00277263	0.00277279	0.317339	0.584639	20	0.756533	1
ENSG00000078114	10	ENSG00000078114	21266009	rs7900067	10	21502882	C	T	0.134969	0.0026	0.0026	0.3205	0.938409	0.0105821	0	0.00277065	0.00277082	0.317341	0.490131	19	0.756533	1
ENSG00000171055	2	ENSG00000171055	36825900	rs10180760	2	36779144	G	T	0.404908	-0.0018	0.0018	0.3258	0.652938	0.00743375	0	-0.00275677	0.00275695	0.317342	0.575997	20	0.756533	1
ENSG00000140105	14	ENSG00000140105	100821633	rs3783345	14	100820536	A	G	0.190184	-0.0021	0.0021	0.3222	0.793681	0.00945114	0	-0.0026459	0.00264609	0.317345	0.104449	20	0.756533	1
ENSG00000161326	17	ENSG00000161326	35861770	rs853195	17	35848255	C	A	0.338446	0.0019	0.0019	0.3031	0.63294	0.00757349	0	0.00300186	0.00300208	0.317345	0.190166	20	0.756533	1
ENSG00000139624	12	ENSG00000139624	50542431	rs7297421	12	50518926	C	T	0.40184	-0.0018	0.0018	0.318	0.654696	0.00830025	0	-0.00274937	0.00274959	0.317349	0.235592	20	0.756533	1
ENSG00000183092	14	ENSG00000183092	101028618	rs4073738	14	101015380	C	T	0.406953	-0.0018	0.0018	0.3179	-0.587766	0.0074934	0	0.00306244	0.00306269	0.31735	0.010031	20	0.756533	1
ENSG00000079691	6	ENSG00000079691	25450032	rs17317669	6	25406031	C	T	0.281186	0.002	0.002	0.3051	0.678327	0.00871588	0	0.00294843	0.00294867	0.31735	0.00129261	20	0.756533	1
ENSG00000171033	8	ENSG00000171033	79472938	rs7002843	8	79483064	G	A	0.203476	-0.0023	0.0023	0.3272	-0.738622	0.00954508	0	0.00311391	0.00311417	0.317351	0.225237	20	0.756533	1
ENSG00000097046	1	ENSG00000097046	91978864	rs13447526	1	91983174	A	G	0.490798	-0.0018	0.0018	0.3182	-0.562631	0.00733235	0	0.00319926	0.00319953	0.317352	0.440458	20	0.756533	1
ENSG00000103811	15	ENSG00000103811	79227658	rs12148472	15	79231478	C	T	0.131902	0.0026	0.0026	0.3227	-0.81254	0.0109793	0	-0.00319984	0.00320014	0.317355	0.0436744	14	0.756533	1
ENSG00000188690	10	ENSG00000188690	127494481	rs10901446	10	127502347	G	T	0.441718	0.0018	0.0018	0.3005	-0.541755	0.00735532	0	-0.00332254	0.00332284	0.317355	0.456341	20	0.756533	1
ENSG00000182621	20	ENSG00000182621	8530913	rs2719795	20	8408544	A	G	0.291411	-0.002	0.002	0.3141	-0.590391	0.00814135	0	0.00338759	0.00338791	0.317356	0.0999566	20	0.756533	1
ENSG00000266714	17	ENSG00000266714	73603534	rs4788901	17	73586764	C	T	0.0582822	0.0035	0.0035	0.3165	1.22037	0.0193856	0	0.00286797	0.00286834	0.317372	0.00157734	15	0.756533	1
ENSG00000162302	11	ENSG00000162302	64133153	rs7130280	11	64156585	A	G	0.444785	0.0018	0.0018	0.3139	-0.47074	0.00756015	0	-0.00382377	0.00382426	0.317373	0.0378153	20	0.756533	1
ENSG00000112763	6	ENSG00000112763	26467499	rs4712998	6	26455114	C	A	0.212679	0.0024	0.0024	0.3137	0.562495	0.00926481	0	0.00426671	0.00426729	0.317376	6.45671e-07	20	0.756533	1
ENSG00000096433	6	ENSG00000096433	33626436	rs9469532	6	33601132	A	G	0.345603	-0.0018	0.0018	0.3113	-0.474528	0.00789113	0	0.00379324	0.00379377	0.317377	0.0555448	20	0.756533	1
ENSG00000160972	8	ENSG00000160972	145715428	rs1480000	8	145702007	C	T	0.494888	0.0018	0.0018	0.3165	-0.450902	0.00754799	0	-0.00399199	0.00399255	0.317378	0.240239	20	0.756533	1
ENSG00000134419	16	ENSG00000134419	18797161	rs9926931	16	18929829	A	G	0.0511247	0.0036	0.0036	0.3151	-0.908293	0.0153327	0	-0.00396348	0.00396405	0.317379	0.610433	6	0.756533	1
ENSG00000246582	8	ENSG00000246582	23085211	rs1000294	8	23080135	A	G	0.251534	-0.0021	0.0021	0.3011	0.59783	0.0102358	0	-0.0035127	0.00351322	0.317381	0.383981	20	0.756533	1
ENSG00000144504	2	ENSG00000144504	241463732	rs3821348	2	241463453	A	C	0.175869	0.0024	0.0024	0.317	0.61226	0.0105645	0	0.00391991	0.00392049	0.317383	0.139632	20	0.756533	1
ENSG00000103591	15	ENSG00000103591	67520452	rs11636197	15	67587368	T	C	0.258691	-0.0021	0.0021	0.3068	-0.535202	0.00933244	0	0.00392376	0.00392435	0.317384	0.216194	20	0.756533	1
ENSG00000135679	12	ENSG00000135679	69220585	rs7304105	12	69181478	A	G	0.207566	-0.0022	0.0022	0.2983	-0.528707	0.00962585	0	0.0041611	0.00416179	0.317391	0.953006	20	0.756533	1
ENSG00000221957	19	ENSG00000221957	55352077	rs11665986	19	55383941	T	C	0.189162	0.0022	0.0022	0.3194	0.884902	0.0161728	0	0.00248615	0.00248657	0.317391	0.877844	9	0.756533	1
ENSG00000112992	5	ENSG00000112992	43655150	rs10059993	5	43598352	G	A	0.5	0.0018	0.0018	0.3095	-0.417228	0.00763859	0	-0.00431419	0.00431492	0.317392	0.121592	20	0.756533	1
ENSG00000225101	11	ENSG00000225101	4496583	rs890416	11	4493334	A	C	0.325153	-0.0019	0.0019	0.3107	-0.886081	0.0163598	0	0.00214427	0.00214464	0.317393	0.0469697	20	0.756533	1
ENSG00000096996	19	ENSG00000096996	18189782	rs2305742	19	18191441	C	A	0.192229	-0.0022	0.0022	0.3175	-0.541488	0.0100832	0	0.00406288	0.00406358	0.317394	1.80673e-05	20	0.756533	1
ENSG00000149256	11	ENSG00000149256	78757934	rs12276041	11	79092736	A	G	0.0899796	0.0031	0.0031	0.3132	0.856393	0.0160272	0	0.00361983	0.00362047	0.317395	0.354762	20	0.756533	1
ENSG00000231680	11	ENSG00000231680	64162558	rs7130280	11	64156585	A	G	0.444785	0.0018	0.0018	0.3139	-0.830528	0.015622	0	-0.0021673	0.00216768	0.317396	0.0506853	20	0.756533	1
ENSG00000188820	6	ENSG00000188820	116783733	rs6928392	6	116854366	C	T	0.473415	-0.0018	0.0018	0.3139	0.438667	0.00828413	0	-0.00410334	0.00410407	0.317397	0.0130448	20	0.756533	1
ENSG00000011021	1	ENSG00000011021	11884704	rs2076001	1	11879267	G	A	0.0961145	-0.0028	0.0028	0.324	0.59853	0.012248	0	-0.00467813	0.00467911	0.317412	0.690697	20	0.756533	1
ENSG00000196365	19	ENSG00000196365	5706214	rs3892355	19	5696962	A	G	0.316973	0.0019	0.0019	0.3145	-0.40304	0.00836468	0	-0.00471417	0.00471519	0.317415	0.844995	20	0.756533	1
ENSG00000236213	2	ENSG00000236213	37850560	rs4455141	2	37828053	C	T	0.393661	-0.0018	0.0018	0.3164	0.788889	0.0163759	0	-0.00228169	0.00228218	0.317415	0.506503	20	0.756533	1
ENSG00000254789	11	ENSG00000254789	15618753	rs12788084	11	15620078	G	A	0.205521	-0.0021	0.0021	0.3368	0.900746	0.0203642	0	-0.0023314	0.002332	0.317434	0.315163	15	0.756533	1
ENSG00000234585	7	ENSG00000234585	64516911	rs2091224	7	64454022	A	G	0.40184	-0.0018	0.0018	0.3288	0.397503	0.00907764	0	-0.00452827	0.00452945	0.317437	0.553367	20	0.756533	1
ENSG00000119686	14	ENSG00000119686	76087258	rs3784003	14	76083582	A	C	0.256646	-0.002	0.002	0.3142	0.389463	0.00894681	0	-0.00513528	0.00513664	0.317438	0.219016	20	0.756533	1
ENSG00000163161	2	ENSG00000163161	128033309	rs1011019	2	128037560	A	G	0.247444	0.0019	0.0019	0.3143	-0.376903	0.00866654	0	-0.00504109	0.00504242	0.317438	0.36501	20	0.756533	1
ENSG00000177426	18	ENSG00000177426	3435791	rs2020436	18	3448762	A	G	0.265849	-0.0022	0.0022	0.3072	-0.400914	0.00925623	0	0.00548746	0.00548892	0.317439	0.00751311	7	0.756533	1
ENSG00000162694	1	ENSG00000162694	101349748	rs3737580	1	101360215	T	C	0.109407	0.0031	0.0031	0.3115	-0.578517	0.013386	0	-0.00535853	0.00535996	0.31744	0.570072	19	0.756533	1
ENSG00000122644	7	ENSG00000122644	12728520	rs12154617	7	12724218	A	G	0.333333	0.0018	0.0018	0.3396	-0.350688	0.00818019	0	-0.00513277	0.00513416	0.317442	0.180674	20	0.756533	1
ENSG00000106049	7	ENSG00000106049	27633837	rs10486549	7	27672895	C	T	0.246421	0.0021	0.0021	0.2952	0.382361	0.00894834	0	0.0054922	0.0054937	0.317443	0.824394	20	0.756533	1
ENSG00000143537	1	ENSG00000143537	155029147	rs35902694	1	155042886	T	G	0.369121	-0.0018	0.0018	0.3361	0.338104	0.00808581	0	-0.00532381	0.00532533	0.317449	0.258962	20	0.756533	1
ENSG00000182551	2	ENSG00000182551	3512598	rs1130165	2	3502398	T	C	0.167689	0.0026	0.0026	0.3212	0.440526	0.0105473	0	0.00590204	0.00590373	0.317449	0.555374	20	0.756533	1
ENSG00000104228	8	ENSG00000104228	27155620	rs13253058	8	27168030	A	G	0.44683	0.0018	0.0018	0.3093	-0.324677	0.00777778	0	-0.00554398	0.00554557	0.317449	0.0792436	20	0.756533	1
ENSG00000198642	9	ENSG00000198642	21332524	rs8729	9	21331119	T	C	0.190184	-0.0022	0.0022	0.3072	0.3845	0.00939402	0	-0.00572171	0.00572342	0.317455	0.170855	20	0.756533	1
ENSG00000138311	10	ENSG00000138311	64282861	rs10821993	10	64163659	A	G	0.374233	0.0019	0.0019	0.2982	0.327348	0.00815773	0	0.00580423	0.00580603	0.317461	0.329374	20	0.756533	1
ENSG00000198286	7	ENSG00000198286	3014677	rs6955702	7	3157702	A	G	0.534765	0.0018	0.0018	0.3093	-0.310787	0.00779495	0	-0.00579175	0.00579357	0.317463	0.269663	20	0.756533	1
ENSG00000165502	14	ENSG00000165502	50086320	rs7146248	14	50112067	C	T	0.245399	-0.0021	0.0021	0.3154	-0.630888	0.0159577	0	0.00332864	0.0033297	0.317465	0.391921	20	0.756533	1
ENSG00000121897	4	ENSG00000121897	39469946	rs2687975	4	39472311	T	C	0.297546	0.0019	0.0019	0.3091	0.370459	0.00940154	0	0.00512877	0.00513042	0.317466	0.476051	20	0.756533	1
ENSG00000169592	16	ENSG00000169592	30011864	rs4788204	16	29995218	A	G	0.440695	0.0018	0.0018	0.3041	-0.304486	0.00781337	0	-0.0059116	0.00591354	0.31747	0.381425	20	0.756533	1
ENSG00000122223	1	ENSG00000122223	160816321	rs12038419	1	160834007	C	T	0.198364	0.0022	0.0022	0.3236	0.364938	0.009523	0	0.00602842	0.00603047	0.317475	0.496397	20	0.756533	1
ENSG00000119411	9	ENSG00000119411	116122667	rs7873862	9	116113396	T	C	0.177914	0.0022	0.0022	0.3302	-0.403128	0.0105505	0	-0.00545732	0.00545919	0.317476	0.166617	20	0.756533	1
ENSG00000253982	8	ENSG00000253982	1711412	rs10481354	8	1704030	C	T	0.326176	-0.0019	0.0019	0.3171	-0.712632	0.018812	0	0.00266617	0.0026671	0.317479	0.503178	20	0.756533	1
ENSG00000181016	7	ENSG00000181016	112126012	rs2529588	7	112103055	G	A	0.253579	-0.0021	0.0021	0.3079	0.370807	0.00987735	0	-0.00566333	0.00566534	0.317482	0.56765	20	0.756533	1
ENSG00000091164	18	ENSG00000091164	54291635	rs655539	18	54281790	C	T	0.0613497	-0.0038	0.0038	0.3103	-0.634526	0.0169302	2.0328e-307	0.00598873	0.00599086	0.317483	0.00678802	20	0.756533	1
ENSG00000230074	9	ENSG00000230074	34673478	rs928150	9	34685940	T	C	0.190184	0.0022	0.0022	0.3107	-0.812072	0.0221934	4.02064e-293	-0.00270912	0.00271013	0.317491	0.430198	20	0.756533	1
ENSG00000100814	14	ENSG00000100814	20790499	rs1713418	14	20834809	G	A	0.439673	0.0018	0.0018	0.3177	-0.293958	0.00804298	1.89038e-292	-0.00612332	0.00612562	0.317492	0.40452	20	0.756533	1
ENSG00000145241	4	ENSG00000145241	68374422	rs1056787	4	68380070	T	C	0.0715746	0.003	0.003	0.3154	-0.911482	0.0251199	2.75943e-288	-0.00329134	0.00329259	0.317494	0.0902267	20	0.756533	1
ENSG00000144749	3	ENSG00000144749	66490454	rs2306272	3	66434643	C	T	0.292434	-0.0019	0.0019	0.3335	0.314363	0.00869278	2.26624e-286	-0.00604397	0.00604628	0.317495	0.451037	20	0.756533	1
ENSG00000155085	6	ENSG00000155085	109913239	rs7757895	6	109886005	C	T	0.221881	-0.0021	0.0021	0.31	0.354693	0.00985732	1.55996e-283	-0.00592061	0.0059229	0.317497	0.0732728	20	0.756533	1
ENSG00000167600	19	ENSG00000167600	41706199	rs8109640	19	41695804	C	T	0.393661	-0.0057	0.0057	0.3214	-0.309505	0.00861644	1.47272e-282	0.0184165	0.0184236	0.317498	0.279328	9	0.756533	1
ENSG00000241058	10	ENSG00000241058	18887520	rs7098313	10	18922557	G	A	0.462168	0.0018	0.0018	0.318	-0.297658	0.00854012	3.69032e-266	-0.0060472	0.00604969	0.31751	0.0184628	20	0.756533	1
ENSG00000164916	7	ENSG00000164916	4747231	rs7784748	7	4784652	T	C	0.40593	-0.0018	0.0018	0.3162	0.331752	0.00958099	1.02292e-262	-0.00542573	0.005428	0.317512	0.291429	7	0.756533	1
ENSG00000166130	12	ENSG00000166130	99023037	rs7310804	12	99019058	G	A	0.506135	0.0018	0.0018	0.3202	-0.264336	0.00780607	2.344e-251	-0.00680951	0.00681248	0.317521	0.805347	20	0.756533	1
ENSG00000117151	1	ENSG00000117151	85029483	rs17112191	1	85061379	G	T	0.091002	-0.003	0.003	0.3051	-0.433582	0.0129222	8.03167e-247	0.0069191	0.00692218	0.317525	0.786569	20	0.756533	1
ENSG00000263417	18	ENSG00000263417	68307867	rs12458157	18	68322714	G	A	0.223926	-0.0021	0.0021	0.3124	0.348337	0.0103797	6.54336e-247	-0.00602864	0.00603132	0.317525	0.103361	20	0.756533	1
ENSG00000137713	11	ENSG00000137713	111617391	rs612345	11	111639122	G	A	0.323108	0.0019	0.0019	0.3209	0.278127	0.00837792	1.16604e-241	0.00683142	0.00683452	0.31753	0.442455	20	0.756533	1
ENSG00000131203	8	ENSG00000131203	39772878	rs7820268	8	39777529	T	C	0.324131	-0.0018	0.0018	0.3168	0.293431	0.00910758	9.78379e-228	-0.00613433	0.00613728	0.317543	0.368297	20	0.756533	1
ENSG00000188522	17	ENSG00000188522	18890109	rs7218569	17	18909043	G	A	0.156442	0.0025	0.0025	0.3188	0.478152	0.0149157	1.75945e-225	0.00522847	0.00523101	0.317546	0.0319951	11	0.756533	1
ENSG00000146247	6	ENSG00000146247	79719108	rs9361459	6	79572922	G	A	0.4182	0.0018	0.0018	0.3092	-0.25323	0.00801813	6.4827e-219	-0.00710816	0.00711172	0.317553	0.852331	20	0.756533	1
ENSG00000240005	4	ENSG00000240005	26861824	rs9790789	4	26861656	A	C	0.470348	-0.0018	0.0018	0.3267	0.412442	0.0130682	1.27886e-218	-0.00436425	0.00436644	0.317553	0.18084	20	0.756533	1
ENSG00000163697	4	ENSG00000163697	41015387	rs11940114	4	41216549	T	C	0.167689	0.0023	0.0023	0.3236	0.375381	0.0119943	5.17456e-215	0.0061271	0.00613023	0.317557	0.0399333	20	0.756533	1
ENSG00000028116	2	ENSG00000028116	58260920	rs3732136	2	58387000	T	C	0.263804	0.002	0.002	0.3208	-0.294136	0.00953103	4.00007e-209	-0.00679957	0.00680314	0.317564	0.0140634	20	0.756533	1
ENSG00000181894	19	ENSG00000181894	58652048	rs159680	19	58661581	A	G	0.171779	0.0021	0.0021	0.3186	0.295716	0.0097232	3.65326e-203	0.00710142	0.00710526	0.317572	0.798137	20	0.756533	1
ENSG00000179921	2	ENSG00000179921	219126400	rs13005100	2	219151767	T	C	0.368098	-0.0018	0.0018	0.3088	0.239116	0.00806115	2.31923e-193	-0.00752772	0.00753199	0.317585	0.076904	20	0.756533	1
ENSG00000123329	12	ENSG00000123329	57874317	rs542278	12	57872720	A	G	0.159509	0.0027	0.0027	0.3138	-0.350474	0.0118269	5.53422e-193	-0.00770386	0.00770825	0.317586	0.286743	20	0.756533	1
ENSG00000240403	19	ENSG00000240403	55370280	rs11665986	19	55383941	T	C	0.189162	0.0022	0.0022	0.3194	0.523227	0.0178042	7.86399e-190	0.00420468	0.00420711	0.31759	0.917646	11	0.756533	1
ENSG00000176533	19	ENSG00000176533	2606962	rs6510696	19	2677012	T	C	0.214724	-0.0021	0.0021	0.3351	-0.29282	0.00998794	6.22456e-189	0.00717163	0.0071758	0.317592	0.16051	9	0.756533	1
ENSG00000162927	2	ENSG00000162927	61206375	rs12998880	2	61240882	A	G	0.202454	0.0023	0.0023	0.3164	0.428566	0.0147156	1.82566e-186	0.00536673	0.00536989	0.317596	0.143592	20	0.756533	1
ENSG00000168826	4	ENSG00000168826	4307718	rs894484	4	4323865	A	G	0.431493	0.0018	0.0018	0.3185	0.228711	0.00788178	3.93493e-185	0.00787019	0.00787486	0.317598	0.366513	20	0.756533	1
ENSG00000182580	3	ENSG00000182580	184289884	rs7646910	3	184355688	A	G	0.441718	-0.0018	0.0018	0.3062	-0.227676	0.00788373	2.17907e-183	0.00790598	0.00791072	0.317601	0.440734	17	0.756533	1
ENSG00000264538	17	ENSG00000264538	29077121	rs1061342	17	29114463	A	G	0.108384	-0.0027	0.0027	0.3314	-0.717874	0.026374	3.87015e-163	0.00376111	0.00376365	0.317637	0.0544736	20	0.756533	1
ENSG00000258695	14	ENSG00000258695	73993448	rs8018967	14	73976934	C	T	0.378323	0.0019	0.0019	0.3152	-0.580391	0.021676	6.20076e-158	-0.00327366	0.00327594	0.317648	0.00691217	20	0.756533	1
ENSG00000244723	22	ENSG00000244723	23993460	rs6003826	22	23993358	C	T	0.192229	0.0022	0.0022	0.3268	-0.607421	0.0228129	3.37686e-156	-0.00362187	0.00362442	0.317652	0.100887	20	0.756533	1
ENSG00000170638	22	ENSG00000170638	50631185	rs760756	22	50630973	A	G	0.219836	-0.0023	0.0023	0.3093	0.274554	0.0103805	3.73685e-154	-0.00837723	0.00838322	0.317656	0.420775	20	0.756533	1
ENSG00000101191	20	ENSG00000101191	61539197	rs13040088	20	61549202	G	A	0.188139	-0.0021	0.0021	0.3352	-0.275654	0.0104554	3.47268e-153	0.00761825	0.00762373	0.317658	0.15177	20	0.756533	1
ENSG00000186891	1	ENSG00000186891	1140479	rs6697886	1	1173611	A	G	0.128834	0.0025	0.0025	0.322	-0.35829	0.0136128	1.13224e-152	-0.00697759	0.00698262	0.317659	0.105545	20	0.756533	1
ENSG00000141127	17	ENSG00000141127	18788989	rs12452289	17	18781809	T	G	0.44274	0.0018	0.0018	0.3088	0.22351	0.00862016	3.15376e-148	0.00805332	0.0080593	0.31767	0.767251	20	0.756533	1
ENSG00000113851	3	ENSG00000113851	3206035	rs1672767	3	3198513	C	T	0.308793	0.0019	0.0019	0.3159	-0.215286	0.00831829	1.09002e-147	-0.00882548	0.00883207	0.317671	0.229189	20	0.756533	1
ENSG00000137216	6	ENSG00000137216	44108953	rs9357432	6	44110702	T	C	0.093047	0.0028	0.0028	0.3126	0.364554	0.0140932	1.55047e-147	0.00768062	0.00768636	0.317672	0.0616996	13	0.756533	1
ENSG00000100068	22	ENSG00000100068	25774364	rs13057190	22	25805224	C	T	0.185072	-0.0023	0.0023	0.3258	0.272476	0.010561	8.82155e-147	-0.0084411	0.00844744	0.317674	0.0428317	14	0.756533	1
ENSG00000070019	12	ENSG00000070019	14807547	rs3811174	12	14721203	G	T	0.412065	0.0018	0.0018	0.3181	0.209173	0.00813515	8.53845e-146	0.00860534	0.00861184	0.317676	0.367085	13	0.756533	1
ENSG00000182048	11	ENSG00000182048	3644960	rs2271581	11	3648067	A	G	0.117587	-0.0027	0.0027	0.3185	0.357816	0.0139999	4.42847e-144	-0.00754578	0.00755155	0.317681	0.127814	18	0.756533	1
ENSG00000258819	14	ENSG00000258819	77539105	rs17811461	14	77534098	C	T	0.333333	0.0019	0.0019	0.3185	-0.259867	0.0101931	2.27437e-143	-0.00731142	0.00731704	0.317682	0.111582	20	0.756533	1
ENSG00000133101	13	ENSG00000133101	37011493	rs3927730	13	37025341	C	T	0.355828	-0.0019	0.0019	0.3044	0.314905	0.0124177	7.07773e-142	-0.00603356	0.00603825	0.317686	0.595403	20	0.756533	1
ENSG00000187474	19	ENSG00000187474	52313929	rs12609373	19	52298281	C	T	0.215746	0.0021	0.0021	0.3305	-0.242795	0.00974916	6.70036e-137	-0.00864927	0.00865624	0.3177	0.713216	20	0.756533	1
ENSG00000108528	17	ENSG00000108528	4841985	rs2243102	17	4839149	C	T	0.440695	-0.0018	0.0018	0.3189	-0.213933	0.00864537	3.47465e-135	0.00841384	0.00842071	0.317705	0.0260127	20	0.756533	1
ENSG00000143499	1	ENSG00000143499	214482459	rs6687629	1	214495139	A	G	0.42229	0.0018	0.0018	0.318	-0.288652	0.011756	3.95863e-133	-0.00623588	0.00624105	0.317711	0.0972099	20	0.756533	1
ENSG00000065000	19	ENSG00000065000	2132726	rs10413398	19	2106696	C	T	0.197342	0.0021	0.0021	0.314	-0.263758	0.010818	2.69391e-131	-0.00796184	0.00796853	0.317717	0.466278	20	0.756533	1
ENSG00000204604	19	ENSG00000204604	53351081	rs7258677	19	53362705	A	G	0.447853	0.0018	0.0018	0.3112	-0.192791	0.00792829	1.30225e-130	-0.00933655	0.00934444	0.317719	0.0898364	13	0.756533	1
ENSG00000232859	17	ENSG00000232859	26213559	rs3751972	17	26206414	C	A	0.243354	0.002	0.002	0.3175	-0.252345	0.0104157	1.14462e-129	-0.00792566	0.00793241	0.317722	0.833472	17	0.756533	1
ENSG00000244625	22	ENSG00000244625	27122450	rs1041901	22	27142276	G	A	0.206544	0.0021	0.0021	0.3224	-0.5462	0.0226331	1.13174e-128	-0.00384475	0.00384805	0.317726	0.0662203	12	0.756533	1
ENSG00000166439	11	ENSG00000166439	74506685	rs641584	11	74654254	G	A	0.474438	0.0018	0.0018	0.306	-0.205886	0.00865153	3.53625e-125	-0.00874272	0.00875043	0.317737	0.125627	20	0.756533	1
ENSG00000258581	14	ENSG00000258581	100833111	rs3783345	14	100820536	A	G	0.190184	-0.0021	0.0021	0.3222	0.527966	0.0221889	3.83502e-125	-0.00397753	0.00398104	0.317738	0.0670408	20	0.756533	1
ENSG00000159733	4	ENSG00000159733	2345849	rs12499021	4	2408411	A	G	0.298569	-0.0019	0.0019	0.3196	0.195653	0.00824823	2.21049e-124	-0.00971108	0.0097197	0.31774	0.0471233	20	0.756533	1
ENSG00000135766	1	ENSG00000135766	231530143	rs516651	1	231542656	T	C	0.131902	0.0025	0.0025	0.3164	-0.337319	0.0142247	2.61041e-124	-0.00741139	0.00741798	0.31774	0.758842	20	0.756533	1
ENSG00000167895	17	ENSG00000167895	76132950	rs8068430	17	76132692	C	T	0.203476	-0.0023	0.0023	0.3335	-0.346738	0.0147026	5.70588e-123	0.00663326	0.00663922	0.317745	0.496923	14	0.756533	1
ENSG00000158683	7	ENSG00000158683	47901169	rs2686838	7	48006649	C	T	0.481595	-0.0018	0.0018	0.2967	0.185822	0.00789119	1.31604e-122	-0.00968671	0.00969544	0.317746	0.767239	20	0.756533	1
ENSG00000211782	14	ENSG00000211782	22265758	rs17182796	14	22242839	G	T	0.0644172	-0.0032	0.0032	0.3272	0.715982	0.0315525	5.39817e-114	-0.00446939	0.00447372	0.31778	0.825789	19	0.756533	1
ENSG00000124222	20	ENSG00000124222	57240455	rs6100162	20	57260107	G	A	0.340491	0.0018	0.0018	0.3272	-0.182879	0.00808535	2.84354e-113	-0.00984256	0.00985217	0.317783	0.468762	20	0.756533	1
ENSG00000108852	17	ENSG00000108852	41969896	rs231485	17	41982012	A	G	0.339468	-0.0018	0.0018	0.3278	0.185659	0.00823607	1.60166e-112	-0.00969519	0.00970472	0.317786	0.297754	19	0.756533	1
ENSG00000175538	11	ENSG00000175538	74172330	rs11236116	11	74171997	G	A	0.126789	0.0029	0.0029	0.3083	0.312484	0.0139775	1.05093e-110	0.00928047	0.00928975	0.317794	0.58484	20	0.756533	1
ENSG00000262089	17	ENSG00000262089	6898234	rs2073438	17	6900076	A	G	0.268916	0.0019	0.0019	0.3261	-0.458978	0.0205733	2.99497e-110	-0.00413963	0.00414379	0.317796	0.104005	16	0.756533	1
ENSG00000172269	11	ENSG00000172269	118973127	rs649870	11	118971251	G	A	0.46319	0.0018	0.0018	0.3146	0.177279	0.00795509	5.16561e-110	0.0101535	0.0101637	0.317797	0.449339	20	0.756533	1
ENSG00000267419	19	ENSG00000267419	19916573	rs23654	19	19897424	C	T	0.192229	-0.0022	0.0022	0.3203	0.512554	0.0231984	3.5779e-108	-0.00429223	0.00429662	0.317806	0.9172	15	0.756533	1
ENSG00000146215	6	ENSG00000146215	43271991	rs2242416	6	43273604	A	G	0.419223	-0.0018	0.0018	0.3194	0.179379	0.008168	6.76904e-107	-0.0100346	0.010045	0.317812	0.0452467	20	0.756533	1
ENSG00000130956	9	ENSG00000130956	99233050	rs1885427	9	99188248	G	A	0.191207	0.0022	0.0022	0.3111	-0.211755	0.00987075	4.29978e-102	-0.0103894	0.0104006	0.317836	0.377455	20	0.756533	1
ENSG00000180543	8	ENSG00000180543	98287946	rs6468543	8	98280132	G	A	0.236196	-0.0021	0.0021	0.3191	0.200193	0.00941914	3.04046e-100	-0.0104899	0.0105015	0.317846	0.0506904	19	0.756533	1
ENSG00000228315	22	ENSG00000228315	24020108	rs7289879	22	24001837	G	T	0.167689	0.0022	0.0022	0.3222	-0.450158	0.0211803	3.0533e-100	-0.00488717	0.00489258	0.317846	0.899376	15	0.756533	1
ENSG00000172244	5	ENSG00000172244	43501025	rs7732656	5	43593124	G	A	0.502045	0.0018	0.0018	0.305	-0.167413	0.00795132	2.06644e-98	-0.0107518	0.0107639	0.317856	0.140004	20	0.756533	1
ENSG00000261428	2	ENSG00000261428	223433031	rs10194743	2	223518151	A	G	0.283231	-0.002	0.002	0.3152	-0.304847	0.0145645	2.8075e-97	0.00656067	0.00656816	0.317862	0.180579	16	0.756533	1
ENSG00000163002	2	ENSG00000163002	184004324	rs1316842	2	184068007	G	A	0.199387	0.0022	0.0022	0.3168	0.205884	0.00987491	1.54992e-96	0.0106856	0.0106979	0.317866	0.682937	20	0.756533	1
ENSG00000035928	4	ENSG00000035928	39328535	rs6844176	4	39366590	C	T	0.435583	-0.0018	0.0018	0.308	0.165297	0.00793484	2.2292e-96	-0.0108895	0.010902	0.317867	0.38144	20	0.756533	1
ENSG00000167306	18	ENSG00000167306	47535323	rs2469480	18	47711963	T	C	0.267894	0.002	0.002	0.3158	0.184527	0.00886043	2.51623e-96	0.0108385	0.010851	0.317868	0.715835	20	0.756533	1
ENSG00000152700	5	ENSG00000152700	133960897	rs246344	5	134043468	G	A	0.191207	0.0024	0.0024	0.3244	-0.208447	0.0102278	2.4961e-92	-0.0115137	0.0115275	0.317892	0.98289	20	0.756533	1
ENSG00000123700	17	ENSG00000123700	68170501	rs173135	17	68172326	T	C	0.119632	0.0028	0.0028	0.3102	-0.255613	0.0125428	2.55799e-92	-0.0109541	0.0109673	0.317892	0.0476027	10	0.756533	1
ENSG00000232388	20	ENSG00000232388	18549135	rs2295557	20	18523864	C	T	0.200409	0.0022	0.0022	0.3124	-0.450697	0.0224715	1.77481e-89	-0.00488133	0.0048874	0.317911	0.561655	20	0.756533	1
ENSG00000212232	20	ENSG00000212232	17943471	rs7268634	20	17935271	A	G	0.130879	-0.0027	0.0027	0.3284	-0.302538	0.0152515	1.43873e-87	0.00892451	0.00893584	0.317925	0.501705	16	0.756533	1
ENSG00000225434	9	ENSG00000225434	74939236	rs4745183	9	74927609	T	C	0.385481	-0.0018	0.0018	0.3251	0.371687	0.0187425	1.6017e-87	-0.00484278	0.00484894	0.317925	0.436589	20	0.756533	1
ENSG00000111802	6	ENSG00000111802	24658733	rs1047782	6	24650731	T	G	0.325153	-0.002	0.002	0.3183	0.168802	0.00857628	3.05201e-86	-0.0118482	0.0118635	0.317934	0.273133	20	0.756533	1
ENSG00000225507	7	ENSG00000225507	47996652	rs2708903	7	48006300	C	T	0.480573	-0.0018	0.0018	0.2997	0.371453	0.0193352	2.98287e-82	-0.00484583	0.00485239	0.317965	0.512014	20	0.756533	1
ENSG00000223750	20	ENSG00000223750	1667387	rs202491	20	1747567	A	C	0.376278	-0.0018	0.0018	0.3315	-0.367629	0.0191615	4.8641e-82	0.00489623	0.00490288	0.317967	0.757034	12	0.756533	1
ENSG00000185420	1	ENSG00000185420	246291628	rs10924756	1	246666882	G	A	0.304703	0.0019	0.0019	0.3128	0.165901	0.00869135	3.17699e-81	0.0114526	0.0114684	0.317974	0.689005	18	0.756533	1
ENSG00000134686	1	ENSG00000134686	33842938	rs1130800	1	33789968	T	G	0.198364	0.0022	0.0022	0.3087	0.190315	0.0101205	6.89822e-79	0.0115598	0.0115761	0.317994	0.0041124	20	0.756533	1
ENSG00000139687	13	ENSG00000139687	48967004	rs9535032	13	49012265	G	A	0.289366	0.002	0.002	0.3129	-0.16208	0.00868075	8.49251e-78	-0.0123396	0.0123573	0.318004	0.190458	20	0.756533	1
ENSG00000159579	16	ENSG00000159579	57247218	rs11076181	16	57220745	A	G	0.49182	0.0018	0.0018	0.3111	0.147457	0.00792918	3.41077e-77	0.0122069	0.0122246	0.318009	0.433526	20	0.756533	1
ENSG00000023516	13	ENSG00000023516	42871842	rs9533069	13	42904965	A	G	0.360941	0.0019	0.0019	0.3036	0.154529	0.00831769	4.80625e-77	0.0122954	0.0123132	0.31801	0.572369	20	0.756533	1
ENSG00000234282	20	ENSG00000234282	1702937	rs202491	20	1747567	A	C	0.376278	-0.0018	0.0018	0.3315	-0.356662	0.0191993	4.95172e-77	0.00504679	0.0050541	0.318011	0.80639	15	0.756533	1
ENSG00000131781	1	ENSG00000131781	146680815	rs4950386	1	146675551	A	G	0.0408998	-0.0047	0.0047	0.3171	0.68734	0.0376996	2.87612e-74	-0.00683796	0.00684824	0.318037	0.82304	12	0.756533	1
ENSG00000100288	22	ENSG00000100288	51028631	rs140519	22	50988062	G	T	0.505112	0.0018	0.0018	0.3006	-0.167487	0.00926974	5.67344e-73	-0.0107471	0.0107635	0.318051	0.143377	20	0.756533	1
ENSG00000241170	11	ENSG00000241170	74609199	rs590105	11	74624011	A	C	0.47137	0.0018	0.0018	0.3105	0.167572	0.00936742	1.44179e-71	0.0107417	0.0107584	0.318066	0.109114	20	0.756533	1
ENSG00000119630	14	ENSG00000119630	75415512	rs8185	14	75408789	C	T	0.168712	0.0024	0.0024	0.3132	0.187789	0.0106927	4.78098e-69	0.0127803	0.012801	0.318094	0.0590116	20	0.756533	1
ENSG00000205930	21	ENSG00000205930	34205227	rs648648	21	34097985	A	G	0.125767	-0.0026	0.0026	0.3272	-0.273274	0.0156546	3.07734e-68	0.00951427	0.00952987	0.318103	0.0537126	20	0.756533	1
ENSG00000226696	19	ENSG00000226696	54958107	rs10424856	19	54959349	G	A	0.340491	0.0019	0.0019	0.3192	0.330334	0.0192061	2.68298e-66	0.00575176	0.00576148	0.318127	0.318483	18	0.756533	1
ENSG00000267472	17	ENSG00000267472	66195399	rs12944140	17	66179397	T	C	0.0521472	-0.0038	0.0038	0.3116	-0.666403	0.0388972	8.50715e-66	0.00570226	0.00571196	0.318134	0.240504	13	0.756533	1
ENSG00000032444	19	ENSG00000032444	7612770	rs508740	19	7618660	G	A	0.476483	0.0018	0.0018	0.3076	0.13519	0.00793837	4.92045e-65	0.0133145	0.0133375	0.318143	0.0476453	12	0.756533	1
ENSG00000197712	4	ENSG00000197712	38908329	rs17582830	4	38867427	G	A	0.232106	-0.0023	0.0023	0.3094	0.253805	0.0149064	5.21465e-65	-0.00906209	0.00907771	0.318144	0.291544	20	0.756533	1
ENSG00000247796	5	ENSG00000247796	52408314	rs10940291	5	52409259	G	A	0.321063	0.0019	0.0019	0.3093	0.191152	0.0112611	1.26609e-64	0.00993973	0.00995696	0.318149	0.492716	20	0.756533	1
ENSG00000078237	12	ENSG00000078237	4446354	rs3217862	12	4399087	G	T	0.182004	-0.0023	0.0023	0.3235	-0.19163	0.0113255	3.1934e-64	0.0120023	0.0120232	0.318154	0.156426	13	0.756533	1
ENSG00000256039	12	ENSG00000256039	10708305	rs4237928	12	10711622	T	C	0.224949	0.0021	0.0021	0.3102	-0.352334	0.0211938	4.63987e-62	-0.00596025	0.00597102	0.318184	0.375833	20	0.756533	1
ENSG00000116095	2	ENSG00000116095	179357644	rs13026251	2	179367560	T	C	0.300613	0.0019	0.0019	0.3287	-0.231291	0.0140032	2.76833e-61	-0.00821475	0.00822979	0.318196	0.089374	20	0.756533	1
ENSG00000167549	17	ENSG00000167549	27945849	rs7501472	17	28010628	T	G	0.525562	-0.0018	0.0018	0.308	0.130631	0.00791154	3.03753e-61	-0.0137793	0.0138046	0.318196	0.123109	20	0.756533	1
ENSG00000256751	12	ENSG00000256751	14746686	rs3811174	12	14721203	G	T	0.412065	0.0018	0.0018	0.3181	0.231201	0.014005	3.19238e-61	0.00778545	0.00779972	0.318197	0.329977	12	0.756533	1
ENSG00000263843	17	ENSG00000263843	73268713	rs2306219	17	73282636	C	T	0.217791	0.0023	0.0023	0.3116	-0.302158	0.0183996	1.33109e-60	-0.0076119	0.007626	0.318206	0.0164342	20	0.756533	1
ENSG00000007171	17	ENSG00000007171	26105658	rs3751972	17	26206414	C	A	0.243354	0.002	0.002	0.3175	0.156786	0.00963772	1.66508e-59	0.0127562	0.0127803	0.318223	0.638449	15	0.756533	1
ENSG00000162241	11	ENSG00000162241	65146917	rs550015	11	65186348	A	G	0.0817996	0.0029	0.0029	0.3199	0.216063	0.0132951	2.18319e-59	0.013422	0.0134474	0.318225	0.139294	20	0.756533	1
ENSG00000185875	10	ENSG00000185875	25310590	rs7086282	10	25313818	T	C	0.344581	0.0018	0.0018	0.3355	-0.134071	0.00828537	6.80032e-59	-0.0134258	0.0134514	0.318233	0.715673	20	0.756533	1
ENSG00000250661	1	ENSG00000250661	150134258	rs12063329	1	150002436	C	T	0.166667	0.0024	0.0024	0.3236	0.318128	0.0198396	7.27849e-58	0.00754413	0.00755878	0.31825	0.0269681	20	0.756533	1
ENSG00000171368	5	ENSG00000171368	677196	rs4957080	5	644552	T	G	0.192229	0.0022	0.0022	0.3117	-0.167194	0.0104653	1.87824e-57	-0.0131584	0.0131841	0.318257	0.280465	20	0.756533	1
ENSG00000135049	9	ENSG00000135049	88259199	rs7043995	9	88158546	T	C	0.115542	-0.0027	0.0027	0.3188	0.201525	0.0128048	8.27657e-56	-0.0133978	0.0134249	0.318285	0.804862	15	0.756533	1
ENSG00000137720	11	ENSG00000137720	111753179	rs1045282	11	111754574	C	A	0.324131	0.002	0.002	0.3108	-0.140385	0.00892559	9.6623e-56	-0.0142465	0.0142753	0.318287	0.665157	20	0.756533	1
ENSG00000104412	8	ENSG00000104412	109477487	rs7831079	8	109576387	T	C	0.356851	0.0019	0.0019	0.3183	-0.142574	0.00911235	3.52662e-55	-0.0133264	0.0133536	0.318297	0.199748	20	0.756533	1
ENSG00000164620	5	ENSG00000164620	141018580	rs14251	5	141019110	A	C	0.381391	-0.0018	0.0018	0.3176	-0.185729	0.0119045	7.09926e-55	0.00969155	0.00971144	0.318303	0.297484	20	0.756533	1
ENSG00000154102	16	ENSG00000154102	85754212	rs386061	16	85758785	C	T	0.383436	-0.0018	0.0018	0.323	0.128211	0.00824876	1.77481e-54	-0.0140394	0.0140684	0.31831	0.271796	20	0.756533	1
ENSG00000184619	17	ENSG00000184619	8275992	rs1695213	17	8279324	T	C	0.284254	-0.0019	0.0019	0.3295	-0.128417	0.00834482	1.94613e-53	0.0147956	0.0148268	0.31833	0.524803	20	0.756533	1
ENSG00000215790	1	ENSG00000215790	1666854	rs6699975	1	1603434	G	T	0.50818	-0.0018	0.0018	0.3356	-0.243526	0.0159758	1.82142e-52	0.00739141	0.0074073	0.31835	0.491569	5	0.756533	1
ENSG00000178201	19	ENSG00000178201	57967198	rs10426255	19	57983805	A	G	0.366053	0.0018	0.0018	0.324	-0.133244	0.00882728	1.75751e-51	-0.013509	0.0135386	0.31837	0.0927805	17	0.756533	1
ENSG00000120688	13	ENSG00000120688	41646773	rs17532490	13	41683061	A	G	0.0777096	0.0032	0.0032	0.3129	0.231058	0.0153212	2.1597e-51	0.0138493	0.0138797	0.318372	0.114099	19	0.756533	1
ENSG00000105784	7	ENSG00000105784	87359237	rs28381744	7	87315922	C	A	0.0306748	-0.006	0.006	0.3208	0.405945	0.0269709	3.39026e-51	-0.0147803	0.0148129	0.318376	0.112601	4	0.756533	1
ENSG00000073169	22	ENSG00000073169	50647726	rs760756	22	50630973	A	G	0.219836	-0.0023	0.0023	0.3093	0.171681	0.0116503	3.7743e-49	-0.0133969	0.0134277	0.318422	0.413843	20	0.756533	1
ENSG00000055163	5	ENSG00000055163	156757847	rs3734026	5	156765981	A	G	0.376278	0.0018	0.0018	0.3124	0.119993	0.00818464	1.14911e-48	0.0150008	0.0150357	0.318434	0.988582	20	0.756533	1
ENSG00000149328	11	ENSG00000149328	134225001	rs574328	11	134187896	A	G	0.259714	0.002	0.002	0.3328	0.129084	0.00884431	3.01327e-48	0.0154937	0.0155301	0.318444	0.0275565	20	0.756533	1
ENSG00000223522	2	ENSG00000223522	28531942	rs1038693	2	28532309	A	G	0.386503	-0.0018	0.0018	0.3263	-0.3187	0.0219639	1.04419e-47	0.00564794	0.00566134	0.318457	0.00896715	20	0.756533	1
ENSG00000256771	19	ENSG00000256771	19991089	rs1975165	19	19966901	C	T	0.359918	-0.0019	0.0019	0.3204	0.133013	0.00921728	3.31221e-47	-0.0142843	0.0143186	0.31847	0.812271	20	0.756533	1
ENSG00000243696	3	ENSG00000243696	52860788	rs6445538	3	52874288	C	T	0.268916	0.0021	0.0021	0.3082	0.133291	0.00934589	3.77475e-46	0.015755	0.0157937	0.318497	0.241282	20	0.756533	1
ENSG00000162944	2	ENSG00000162944	198488146	rs7603283	2	198517592	G	A	0.217791	-0.0022	0.0022	0.321	-0.146866	0.0103805	1.91599e-45	0.0149797	0.015017	0.318516	0.179364	20	0.756533	1
ENSG00000127533	19	ENSG00000127533	17001544	rs10407613	19	16988786	A	G	0.451943	0.0018	0.0018	0.3191	0.11215	0.0079736	6.21475e-45	0.0160499	0.0160904	0.31853	0.553912	13	0.756533	1
ENSG00000095370	9	ENSG00000095370	130520808	rs4451422	9	130576597	C	A	0.384458	-0.0018	0.0018	0.2985	-0.110924	0.00806018	4.31419e-43	0.0162273	0.0162701	0.318585	0.84362	20	0.756533	1
ENSG00000116120	2	ENSG00000116120	223478155	rs10194743	2	223518151	A	G	0.283231	-0.002	0.002	0.3152	-0.127638	0.00935449	2.174e-42	0.0156693	0.0157113	0.318607	0.12777	17	0.756533	1
ENSG00000140632	16	ENSG00000140632	4875273	rs17137318	16	4895038	A	G	0.0858896	-0.0032	0.0032	0.319	-0.200436	0.014693	2.26542e-42	0.0159652	0.016008	0.318607	0.279998	15	0.756533	1
ENSG00000058799	1	ENSG00000058799	54336899	rs926456	1	54354165	A	G	0.474438	-0.0018	0.0018	0.3185	0.106142	0.00795943	1.4408e-40	-0.0169584	0.017006	0.318667	0.0770851	13	0.756533	1
ENSG00000257052	11	ENSG00000257052	60675737	rs555835	11	60689445	T	C	0.390593	0.0019	0.0019	0.2982	0.256313	0.0195393	2.6038e-39	0.00741282	0.00743433	0.318713	0.226598	20	0.756533	1
ENSG00000165409	14	ENSG00000165409	81516989	rs179247	14	81432546	G	A	0.493865	0.0018	0.0018	0.2979	0.103959	0.00793649	3.345e-39	0.0173146	0.017365	0.318717	0.734198	20	0.756533	1
ENSG00000119772	2	ENSG00000119772	25510652	rs7583409	2	25491056	G	A	0.350716	-0.0019	0.0019	0.3267	-0.112197	0.00864726	1.70041e-38	0.0169346	0.0169848	0.318744	0.0209961	20	0.756533	1
ENSG00000175220	11	ENSG00000175220	46710397	rs20542	11	46403649	A	G	0.133947	0.0027	0.0027	0.3182	0.164145	0.0126937	3.00099e-38	0.0164489	0.016498	0.318753	0.344921	20	0.756533	1
ENSG00000227811	1	ENSG00000227811	112286441	rs584096	1	112329978	G	T	0.211656	0.0023	0.0023	0.3177	-0.299088	0.0235161	4.67332e-37	-0.00769005	0.00771379	0.318802	0.418209	20	0.756533	1
ENSG00000187486	11	ENSG00000187486	17409142	rs757110	11	17418477	C	A	0.355828	-0.0018	0.0018	0.3303	0.154592	0.0121653	5.36557e-37	-0.0116436	0.0116796	0.318804	0.275899	20	0.756533	1
ENSG00000204622	6	ENSG00000204622	29976046	rs385492	6	29649547	T	C	0.492843	0.0018	0.0018	0.3203	-0.253137	0.0201123	2.51486e-36	-0.00711076	0.00713317	0.318833	0.00106543	10	0.756533	1
ENSG00000132716	1	ENSG00000132716	160220212	rs1061511	1	160189500	C	A	0.43047	0.0018	0.0018	0.3251	0.109222	0.00875472	1.0118e-35	0.0164802	0.016533	0.31886	0.261533	20	0.756533	1
ENSG00000118307	12	ENSG00000118307	25304725	rs7306769	12	25315054	G	A	0.375256	-0.0018	0.0018	0.313	0.103302	0.0083568	4.22727e-35	-0.0174247	0.0174816	0.318889	0.412	20	0.756533	1
ENSG00000136807	9	ENSG00000136807	130550512	rs3217738	9	130549763	T	C	0.0122699	-0.0072	0.0072	0.3157	-0.381296	0.0311761	2.13881e-34	0.018883	0.018946	0.318923	0.681051	7	0.756533	1
ENSG00000184428	8	ENSG00000184428	144414351	rs4419827	8	144363094	C	A	0.142127	0.0024	0.0024	0.3108	0.150096	0.0122746	2.1975e-34	0.0159897	0.0160431	0.318923	0.792941	20	0.756533	1
ENSG00000172530	16	ENSG00000172530	88046887	rs11641065	16	88079144	A	G	0.395706	-0.0019	0.0019	0.3239	0.100069	0.00821492	3.90522e-34	-0.0189869	0.0190507	0.318936	0.425981	20	0.756533	1
ENSG00000070404	19	ENSG00000070404	679888	rs2301742	19	675513	G	T	0.488753	-0.0018	0.0018	0.3133	-0.108778	0.00911969	8.47854e-33	0.0165475	0.0166055	0.319005	0.776923	13	0.756533	1
ENSG00000171813	10	ENSG00000171813	134221019	rs2474334	10	134157039	C	A	0.303681	0.0019	0.0019	0.3024	-0.100527	0.00843831	1.01019e-32	-0.0189003	0.0189668	0.319009	0.113632	20	0.756533	1
ENSG00000116918	1	ENSG00000116918	231683334	rs17802224	1	231684247	T	G	0.358896	-0.0019	0.0019	0.3205	-0.100437	0.0084368	1.12001e-32	0.0189174	0.018984	0.319012	0.931054	20	0.756533	1
ENSG00000011422	19	ENSG00000011422	44162473	rs4760	19	44153100	G	A	0.149284	-0.0025	0.0025	0.3094	0.136305	0.0118193	9.05824e-31	-0.0183413	0.0184101	0.319123	0.568526	12	0.756533	1
ENSG00000174943	16	ENSG00000174943	29927344	rs12716972	16	29936654	A	G	0.482618	-0.0018	0.0018	0.2988	-0.0911239	0.00794205	1.79049e-30	0.0197533	0.0198282	0.319142	0.254751	20	0.756533	1
ENSG00000105767	19	ENSG00000105767	44135255	rs4760	19	44153100	G	A	0.149284	-0.0025	0.0025	0.3094	0.134159	0.0118202	7.4163e-30	-0.0186346	0.0187068	0.319182	0.318841	9	0.756533	1
ENSG00000059378	7	ENSG00000059378	139743532	rs757683	7	139861208	T	C	0.413088	-0.0018	0.0018	0.3055	0.0903225	0.00806206	3.92379e-29	-0.0199286	0.0200078	0.319231	0.342376	18	0.756533	1
ENSG00000139641	12	ENSG00000139641	56525244	rs2640569	12	56508821	T	C	0.124744	0.0027	0.0027	0.3002	0.145926	0.0130587	5.42941e-29	0.0185026	0.0185765	0.31924	0.372269	20	0.756533	1
ENSG00000269681	19	ENSG00000269681	51658713	rs273663	19	51657600	G	A	0.0603272	-0.0038	0.0038	0.3159	0.46891	0.0419906	5.91449e-29	-0.00810391	0.00813634	0.319243	0.28776	3	0.756533	1
ENSG00000108100	10	ENSG00000108100	35698402	rs7901241	10	35603494	G	T	0.313906	0.0019	0.0019	0.3263	-0.100175	0.00899773	8.62795e-29	-0.0189667	0.0190431	0.319255	0.36893	19	0.756533	1
ENSG00000167216	18	ENSG00000167216	44562556	rs2289131	18	44602864	A	G	0.0797546	0.0033	0.0033	0.3163	0.160246	0.0144501	1.40921e-28	0.0205934	0.020677	0.31927	0.37957	20	0.756533	1
ENSG00000205765	5	ENSG00000205765	41913014	rs4957436	5	41924310	C	T	0.0552147	0.0039	0.0039	0.3204	-0.203619	0.0185402	4.63389e-28	-0.0191534	0.0192326	0.319308	0.690514	8	0.756533	1
ENSG00000102981	16	ENSG00000102981	67695765	rs8051587	16	67796315	C	A	0.165644	0.0025	0.0025	0.3042	-0.121456	0.0111354	1.0649e-27	-0.0205835	0.0206698	0.319336	0.224639	20	0.756533	1
ENSG00000248240	5	ENSG00000248240	43520394	rs10055801	5	43514996	T	C	0.50409	0.0018	0.0018	0.2965	-0.24652	0.0226211	1.1808e-27	-0.00730164	0.00733231	0.319339	0.351737	17	0.756533	1
ENSG00000037637	1	ENSG00000037637	16626141	rs2994142	1	16620160	T	C	0.243354	0.0021	0.0021	0.3011	-0.101258	0.00933085	1.95109e-27	-0.020739	0.0208269	0.319356	0.580609	20	0.756533	1
ENSG00000115548	2	ENSG00000115548	86693804	rs11127042	2	86698203	A	C	0.237219	-0.002	0.002	0.3232	0.100851	0.00934052	3.54863e-27	-0.0198311	0.019916	0.319377	0.0405931	20	0.756533	1
ENSG00000211649	22	ENSG00000211649	22724218	rs9680758	22	22717809	C	T	0.274029	-0.0021	0.0021	0.3055	0.21506	0.0200814	9.19553e-27	-0.0097647	0.00980718	0.319411	0.694958	6	0.756533	1
ENSG00000166444	11	ENSG00000166444	8823698	rs10840106	11	8701836	T	C	0.380368	0.0018	0.0018	0.3157	0.0863274	0.00810266	1.6667e-26	0.0208508	0.0209425	0.319433	0.888133	15	0.756533	1
ENSG00000267197	19	ENSG00000267197	10601345	rs9676881	19	10596780	A	G	0.353783	-0.0018	0.0018	0.3342	0.248857	0.0234386	2.4735e-26	-0.00723307	0.00726508	0.319447	0.187064	18	0.756533	1
ENSG00000136492	17	ENSG00000136492	59849754	rs4988340	17	59940633	T	C	0.288344	-0.0019	0.0019	0.3307	0.0919085	0.00869177	3.92511e-26	-0.0206727	0.020765	0.319465	0.661484	20	0.756533	1
ENSG00000138764	4	ENSG00000138764	78216423	rs4252816	4	77989903	C	T	0.0490798	-0.0037	0.0037	0.3164	0.172233	0.0163199	4.88871e-26	-0.0214825	0.0215787	0.319473	0.551973	8	0.756533	1
ENSG00000158473	1	ENSG00000158473	158152211	rs4657080	1	158436299	T	C	0.378323	-0.0018	0.0018	0.3205	0.0857344	0.00812603	5.04743e-26	-0.0209951	0.0210892	0.319474	0.910365	20	0.756533	1
ENSG00000232453	1	ENSG00000232453	59355457	rs2492321	1	59351446	A	G	0.191207	-0.0022	0.0022	0.3133	0.25702	0.02463	1.71251e-25	-0.00855966	0.00859887	0.319522	0.385307	10	0.756533	1
ENSG00000188676	8	ENSG00000188676	39833021	rs7832080	8	39799757	C	T	0.398773	0.0018	0.0018	0.3141	-0.0958137	0.00926595	4.62599e-25	-0.0187865	0.0188741	0.319563	0.811268	8	0.756533	1
ENSG00000269072	19	ENSG00000269072	51670701	rs273663	19	51657600	G	A	0.0603272	-0.0038	0.0038	0.3159	0.431802	0.0420704	1.0259e-24	-0.00880032	0.00884199	0.319597	0.287364	3	0.756533	1
ENSG00000100095	22	ENSG00000100095	26672501	rs134762	22	26582436	C	T	0.250511	0.002	0.002	0.3206	-0.143404	0.0139877	1.1568e-24	-0.0139466	0.0140128	0.319602	0.653046	19	0.756533	1
ENSG00000197530	1	ENSG00000197530	1558392	rs6699975	1	1603434	G	T	0.50818	-0.0018	0.0018	0.3356	0.140812	0.0137426	1.22829e-24	-0.012783	0.0128437	0.319604			0.756533	1
ENSG00000007372	11	ENSG00000007372	31822924	rs3026390	11	31813509	T	C	0.47137	0.0018	0.0018	0.3135	0.082179	0.00803377	1.46729e-24	0.0219034	0.0220078	0.319612	0.0392172	19	0.756533	1
ENSG00000260398	8	ENSG00000260398	79520063	rs7002843	8	79483064	G	A	0.203476	-0.0023	0.0023	0.3272	-0.122455	0.0123085	2.55239e-23	0.0187824	0.018877	0.319743	0.242425	20	0.756533	1
ENSG00000124875	4	ENSG00000124875	74708497	rs9998340	4	74657255	C	T	0.425358	-0.0018	0.0018	0.3102	0.0777773	0.00797733	1.84832e-22	-0.023143	0.0232644	0.319843	0.0447098	11	0.756533	1
ENSG00000205155	19	ENSG00000205155	36236960	rs17776911	19	36224973	C	T	0.124744	0.0025	0.0025	0.329	-0.113768	0.0116709	1.8814e-22	-0.0219746	0.0220899	0.319844	0.963173	8	0.756533	1
ENSG00000143669	1	ENSG00000143669	235935640	rs1925362	1	236106425	T	C	0.188139	0.0023	0.0023	0.3071	0.0985639	0.0101168	1.98409e-22	0.0233351	0.0234577	0.319846	0.207814	5	0.756533	1
ENSG00000167470	19	ENSG00000167470	1253847	rs2285811	19	1251781	G	A	0.460123	0.0018	0.0018	0.3245	-0.119978	0.0124435	5.32458e-22	-0.0150028	0.0150833	0.319899			0.756533	1
ENSG00000196648	15	ENSG00000196648	83103397	rs2047679	15	82531881	C	T	0.480573	0.0018	0.0018	0.3154	-0.13789	0.0146804	5.84259e-21	-0.0130539	0.0131277	0.320038	0.94433	20	0.756533	1
ENSG00000112039	6	ENSG00000112039	35427509	rs4713864	6	35416039	C	A	0.321063	-0.0019	0.0019	0.3235	0.08041	0.00862454	1.1267e-20	-0.0236289	0.0237644	0.320078	0.923391	20	0.756533	1
ENSG00000162949	2	ENSG00000162949	30994522	rs744638	2	31236407	A	G	0.359918	-0.0018	0.0018	0.3294	-0.0761365	0.00819712	1.5692e-20	0.0236418	0.0237784	0.320099	0.3166	20	0.756533	1
ENSG00000108021	10	ENSG00000108021	5766252	rs11259192	10	5726821	A	G	0.115542	-0.0028	0.0028	0.3177	0.215832	0.0234825	3.88481e-20	-0.012973	0.0130496	0.320158	0.487692	11	0.756533	1
ENSG00000229431	1	ENSG00000229431	43852805	rs839760	1	43863495	T	C	0.42229	-0.0018	0.0018	0.3025	-0.19861	0.0216762	5.06621e-20	0.00906296	0.00911678	0.320176	0.0854392	20	0.756533	1
ENSG00000187105	14	ENSG00000187105	73985420	rs8018967	14	73976934	C	T	0.378323	0.0019	0.0019	0.3152	-0.0773169	0.00850833	1.0162e-19	-0.0245742	0.0247225	0.320223	0.09083	20	0.756533	1
ENSG00000174485	15	ENSG00000174485	66017507	rs2727099	15	66063428	T	C	0.395706	0.0018	0.0018	0.3134	-0.07257	0.00800657	1.2598e-19	-0.0248036	0.0249541	0.320238	0.267525	19	0.756533	1
ENSG00000102904	16	ENSG00000102904	67853359	rs8051587	16	67796315	C	A	0.165644	0.0025	0.0025	0.3042	0.0996982	0.0111432	3.65271e-19	0.0250757	0.0252318	0.320315	0.255958	20	0.756533	1
ENSG00000106615	7	ENSG00000106615	151190152	rs2299965	7	151192662	T	C	0.542945	-0.0018	0.0018	0.3119	0.105142	0.01181	5.44551e-19	-0.0171197	0.0172273	0.320344	0.572005	14	0.756533	1
ENSG00000132972	13	ENSG00000132972	25396174	rs3809337	13	25338132	C	T	0.41411	0.0018	0.0018	0.2997	-0.0727372	0.00820221	7.44711e-19	-0.0247466	0.0249035	0.320368	0.0942765	20	0.756533	1
ENSG00000259985	18	ENSG00000259985	29266202	rs1667284	18	29226208	G	A	0.502045	0.0018	0.0018	0.3124	-0.172973	0.0195733	9.81473e-19	-0.0104063	0.0104727	0.320389	0.294749	20	0.756533	1
ENSG00000170089	5	ENSG00000170089	177307070	rs4958955	5	177260129	T	C	0.388548	-0.0161	0.0162	0.3195	0.574868	0.0180998	2.23116e-221	-0.0280064	0.0281942	0.320544			0.756676	1
ENSG00000004468	4	ENSG00000004468	15815483	rs997250	4	15739498	G	A	0.209611	-0.0021	0.0021	0.3144	0.0855691	0.0100111	1.2589e-17	-0.0245416	0.024709	0.3206	0.148507	20	0.756676	1
ENSG00000133703	12	ENSG00000133703	25380796	rs12810577	12	25346163	A	G	0.427403	0.0018	0.0018	0.3084	-0.0674811	0.00798479	2.8832e-17	-0.0266741	0.0268602	0.320675	0.583125	20	0.756676	1
ENSG00000250569	8	ENSG00000250569	87494607	rs11775728	8	87387951	A	G	0.48364	-0.0018	0.0018	0.3235	0.0873377	0.0103662	3.60128e-17	-0.0206097	0.0207543	0.320696	0.839275	18	0.756676	1
ENSG00000154277	4	ENSG00000154277	41264451	rs11940114	4	41216549	T	C	0.167689	0.0023	0.0023	0.3236	0.0923995	0.0112381	2.00139e-16	0.0248919	0.0250753	0.320864	0.134238	12	0.756676	1
ENSG00000187950	12	ENSG00000187950	29608013	rs12811723	12	29525390	A	C	0.162577	0.0025	0.0025	0.3222	0.104508	0.0127123	2.01811e-16	0.0239216	0.0240979	0.320864	0.937426	17	0.756676	1
ENSG00000136161	13	ENSG00000136161	49085232	rs1951775	13	49016063	T	G	0.288344	0.002	0.002	0.3108	-0.0718599	0.00874463	2.0762e-16	-0.0278319	0.0280373	0.320867	0.254709	20	0.756676	1
ENSG00000058668	1	ENSG00000058668	203654449	rs970	1	203712996	C	T	0.216769	-0.0023	0.0023	0.3264	0.0842591	0.0102943	2.72301e-16	-0.0272968	0.0274997	0.320896	0.0323491	13	0.756676	1
ENSG00000168350	14	ENSG00000168350	100619628	rs12434820	14	100517825	G	A	0.0756646	-0.0034	0.0034	0.3075	-0.118049	0.0145366	4.63119e-16	0.0288017	0.0290192	0.320952	0.0443696	12	0.756676	1
ENSG00000189180	10	ENSG00000189180	38326797	rs12412221	10	37933358	T	C	0.116564	-0.0029	0.0029	0.3195	-0.113199	0.0139528	4.93848e-16	0.0256185	0.0258124	0.320959	0.906886	20	0.756676	1
ENSG00000149636	20	ENSG00000149636	35391212	rs2298308	20	35412834	G	A	0.150307	0.0025	0.0025	0.3103	-0.0894004	0.0110817	7.1811e-16	-0.0279641	0.0281781	0.321	0.0635139	17	0.756676	1
ENSG00000181472	6	ENSG00000181472	151698967	rs6557131	6	151696304	T	C	0.0388548	-0.0045	0.0045	0.317	-0.168723	0.0210488	1.0942e-15	0.0266709	0.0268777	0.321047	0.120929	12	0.756676	1
ENSG00000128322	22	ENSG00000128322	23918903	rs7289879	22	24001837	G	T	0.167689	0.0022	0.0022	0.3222	-0.0867241	0.0110488	4.18698e-15	-0.0253678	0.0255729	0.321206	0.955023	11	0.756934	1
ENSG00000196951	4	ENSG00000196951	141249697	rs7663838	4	141284198	T	C	0.0685072	0.0031	0.0031	0.3144	-0.257032	0.0341118	4.88331e-14	-0.0120608	0.0121665	0.321535	0.48086	17	0.75748	1
ENSG00000104611	8	ENSG00000104611	19212428	rs4921672	8	19608934	T	C	0.194274	0.0021	0.0021	0.3308	-0.0749695	0.00995293	4.9816e-14	-0.0280114	0.0282572	0.321538	0.385274	17	0.75748	1
ENSG00000213020	19	ENSG00000213020	53222196	rs3745104	19	53158588	T	C	0.152352	0.0024	0.0024	0.3093	0.0871664	0.0117811	1.3742e-13	0.0275336	0.0277839	0.321691	0.767897	4	0.757723	1
ENSG00000241370	6	ENSG00000241370	30313784	rs385492	6	29649547	T	C	0.492843	0.0018	0.0018	0.3203	0.108923	0.0153313	1.2067e-12	0.0165254	0.0166883	0.322057	0.0231347	5	0.758311	1
ENSG00000065150	13	ENSG00000065150	98641146	rs651241	13	98650024	G	T	0.443763	-0.0018	0.0018	0.3242	-0.0565165	0.00798707	1.48371e-12	0.0318491	0.0321656	0.322095	0.56445	6	0.758311	1
ENSG00000105245	19	ENSG00000105245	41184736	rs2246095	19	41206208	A	G	0.457055	-0.0018	0.0018	0.331	0.0562411	0.0079612	1.6131e-12	-0.0320051	0.0323241	0.322111	0.150897	20	0.758311	1
ENSG00000122068	3	ENSG00000122068	197487683	rs6787318	3	197469638	C	T	0.125767	-0.0028	0.0028	0.3292	0.0968314	0.0137697	2.033e-12	-0.0289162	0.0292072	0.322155	0.646991	10	0.758311	1
ENSG00000089692	12	ENSG00000089692	6884649	rs1997510	12	6871891	T	C	0.306748	0.0019	0.0019	0.3051	-0.0590442	0.00844549	2.72539e-12	-0.0321793	0.0325068	0.322211	0.709482	11	0.758311	1
ENSG00000214772	12	ENSG00000214772	14864743	rs3811174	12	14721203	G	T	0.412065	0.0018	0.0018	0.3181	0.162502	0.0234092	3.8714e-12	0.0110768	0.0111912	0.32228	0.23182	7	0.758311	1
ENSG00000104951	19	ENSG00000104951	50412853	rs1290754	19	50404939	G	T	0.44683	0.0018	0.0018	0.3102	0.0605097	0.00876519	5.07721e-12	0.0297473	0.0300578	0.322335	0.211594	19	0.758311	1
ENSG00000198482	19	ENSG00000198482	53049311	rs3745104	19	53158588	T	C	0.152352	0.0024	0.0024	0.3093	0.135549	0.0198142	7.8642e-12	0.0177058	0.017894	0.322426	0.590533	4	0.758311	1
ENSG00000250506	17	ENSG00000250506	73999533	rs3744033	17	73969953	G	A	0.179959	0.0022	0.0022	0.3255	-0.0781102	0.0114246	8.0869e-12	-0.0281653	0.028465	0.322432	0.0648226	14	0.758311	1
ENSG00000231079	2	ENSG00000231079	149635195	rs9711441	2	149800110	G	A	0.109407	-0.0031	0.0031	0.311	0.262869	0.0384749	8.36219e-12	-0.011793	0.0119186	0.322439	0.566411	12	0.758311	1
ENSG00000265625	17	ENSG00000265625	27972339	rs8073292	17	28236645	A	G	0.171779	-0.0025	0.0025	0.3104	-0.180627	0.0266758	1.2772e-11	0.0138406	0.0139908	0.322531	0.437974	20	0.758375	1
ENSG00000175029	10	ENSG00000175029	126763080	rs12771627	10	126691180	A	G	0.269939	0.0019	0.0019	0.3359	0.0610578	0.00904802	1.4969e-11	0.031118	0.0314579	0.322566	0.238774	18	0.758375	1
ENSG00000267387	19	ENSG00000267387	10200380	rs15723	19	10203171	G	A	0.101227	0.003	0.003	0.3254	0.221758	0.033296	2.73459e-11	0.0135283	0.0136799	0.322705	0.0378115	3	0.758583	1
ENSG00000231970	10	ENSG00000231970	99170076	rs10786352	10	99271281	T	C	0.242331	0.002	0.002	0.3233	0.158831	0.0249334	1.8878e-10	0.012592	0.0127462	0.323201	0.862793	17	0.759632	1
ENSG00000163082	2	ENSG00000163082	223357451	rs7565920	2	223281386	C	T	0.464213	0.0018	0.0018	0.3139	-0.0496722	0.0079534	4.22719e-10	-0.0362376	0.0366992	0.323436	0.507892	12	0.760066	1
ENSG00000127334	12	ENSG00000127334	68050652	rs1882033	12	67819376	A	G	0.50409	-0.0018	0.0018	0.3252	-0.0475735	0.0079525	2.2014e-09	0.0378362	0.0383612	0.323979	0.147483	16	0.761105	1
ENSG00000079150	2	ENSG00000079150	179335859	rs13026251	2	179367560	T	C	0.300613	0.0019	0.0019	0.3287	-0.0510945	0.00855854	2.3725e-09	-0.037186	0.037704	0.324006	0.310126	8	0.761105	1
ENSG00000005483	7	ENSG00000005483	104704717	rs10274607	7	104635597	C	A	0.133947	-0.0027	0.0027	0.3196	0.0732188	0.0123451	3.011e-09	-0.0368758	0.0373963	0.324093	0.872945	10	0.761105	1
ENSG00000136231	7	ENSG00000136231	23429957	rs886791	7	23330347	C	T	0.357873	-0.0018	0.0018	0.3254	0.08122	0.0137029	3.0814e-09	-0.022162	0.0224752	0.324101	0.987144	15	0.761105	1
ENSG00000254704	11	ENSG00000254704	59055885	rs11229893	11	59024371	T	C	0.0224949	0.008	0.0081	0.3252	-1.28591	0.0773361	4.39858e-62	-0.00622126	0.00631013	0.324174			0.761105	1
ENSG00000248092	5	ENSG00000248092	43589378	rs10059993	5	43598352	G	A	0.5	0.0018	0.0018	0.3095	0.0553607	0.00945982	4.85111e-09	0.032514	0.0329853	0.324274	0.364376	13	0.761105	1
ENSG00000177301	1	ENSG00000177301	111155149	rs4839069	1	111137811	G	A	0.253579	0.002	0.002	0.3247	-0.0532477	0.00910248	4.92159e-09	-0.0375603	0.0381051	0.32428	0.642272	8	0.761105	1
ENSG00000198815	1	ENSG00000198815	42721879	rs17369630	1	42860217	T	C	0.164622	0.0024	0.0024	0.3084	-0.0654794	0.0112288	5.4964e-09	-0.0366527	0.0371878	0.324323	0.716782	19	0.761105	1
ENSG00000255561	11	ENSG00000255561	111748373	rs1045282	11	111754574	C	A	0.324131	0.002	0.002	0.3108	-0.057035	0.00981501	6.21011e-09	-0.0350662	0.0355816	0.324372	0.773297	14	0.761105	1
ENSG00000171823	12	ENSG00000171823	1689245	rs4765830	12	1721254	T	G	0.231084	-0.002	0.002	0.3376	0.0536245	0.00923255	6.3148e-09	-0.0372964	0.0378451	0.324378	0.421535	5	0.761105	1
ENSG00000214455	13	ENSG00000214455	45964944	rs12872200	13	45985583	G	T	0.113497	-0.0027	0.0027	0.3314	0.142794	0.0248423	9.03051e-09	-0.0189084	0.0191924	0.324525	0.131982	7	0.761332	1
ENSG00000177888	1	ENSG00000177888	197148622	rs7520503	1	197152989	A	G	0.0940695	-0.0029	0.0029	0.3173	-0.115276	0.0202211	1.1925e-08	0.025157	0.0255411	0.324643	0.53834	10	0.761491	1
ENSG00000260023	16	ENSG00000260023	70610887	rs12597401	16	70602491	G	A	0.416155	0.0018	0.0018	0.311	0.0892014	0.01571	1.3628e-08	0.020179	0.0204896	0.324701	0.298131	14	0.76151	1
ENSG00000086848	11	ENSG00000086848	111697612	rs11214028	11	111761149	C	T	0.324131	0.002	0.002	0.3086	-0.0751442	0.0132942	1.5822e-08	-0.0266155	0.0270288	0.324767	0.433113	11	0.761548	1
ENSG00000107282	9	ENSG00000107282	72166213	rs2781540	9	72089820	G	A	0.44683	-0.0018	0.0018	0.3073	0.0453515	0.00807628	1.9611e-08	-0.03969	0.0403144	0.324864	0.339439	10	0.761658	1
ENSG00000260059	2	ENSG00000260059	139358614	rs10803568	2	139290914	T	C	0.158487	0.0024	0.0024	0.3126	0.146718	0.0266479	3.67501e-08	0.0163579	0.0166256	0.325163	0.166108	5	0.762061	1
ENSG00000189238	12	ENSG00000189238	127220807	rs1522348	12	127243878	T	C	0.419223	0.0018	0.0018	0.309	0.0498118	0.00905604	3.78931e-08	0.036136	0.0367284	0.325178	0.209287	5	0.762061	1
ENSG00000260368	8	ENSG00000260368	101926045	rs3134373	8	101915310	A	G	0.502045	-0.0018	0.0018	0.3037	-0.111509	0.0202839	3.8543e-08	0.0161422	0.0164071	0.325187	0.093154	5	0.762061	1
ENSG00000258443	14	ENSG00000258443	73985644	rs8018967	14	73976934	C	T	0.378323	0.0019	0.0019	0.3152	-0.128403	0.0235256	4.8153e-08	-0.0147972	0.0150435	0.325299	0.229814	16	0.762206	1
ENSG00000183723	16	ENSG00000183723	66689631	rs17767453	16	66671602	T	C	0.0112474	0.0066	0.0067	0.321	0.229207	0.0252264	1.0275e-19	0.0287949	0.0294025	0.327414	0.172209	18	0.767044	1
ENSG00000137965	1	ENSG00000137965	79122622	rs695172	1	79111862	G	A	0.387526	0.0055	0.0056	0.3258	0.0973175	0.00827629	6.37828e-32	0.056516	0.057744	0.327711	0.156712	15	0.767622	1
ENSG00000138615	15	ENSG00000138615	65496081	rs529251	15	65562432	T	G	0.276074	0.005	0.0051	0.3256	0.113597	0.00864589	1.97332e-39	0.0440154	0.0450205	0.328236	0.465533	19	0.768731	1
ENSG00000174227	4	ENSG00000174227	513487	rs6838825	4	410015	A	G	0.0357873	-0.0046	0.0047	0.3301	-0.268443	0.0216494	2.62627e-35	0.0171358	0.0175628	0.329219	0.326127	8	0.770915	1
ENSG00000259891	8	ENSG00000259891	141517027	rs11782054	8	141498132	T	C	0.331288	-0.005	0.0051	0.3277	0.194712	0.0206451	4.0465e-21	-0.025679	0.0263337	0.329492	0.0874125	4	0.771411	1
ENSG00000233013	9	ENSG00000233013	141125040	rs3750510	9	141017352	C	T	0.113497	-0.0085	0.0087	0.3317	0.461879	0.0299451	1.1254e-53	-0.0184031	0.0188738	0.329532	0.950137	6	0.771411	1
ENSG00000116478	1	ENSG00000116478	32778461	rs8176781	1	32799203	C	T	0.0255624	-0.0051	0.0052	0.3273	0.347874	0.0440681	2.9265e-15	-0.0146605	0.0150629	0.330411			0.77335	1
ENSG00000106348	7	ENSG00000106348	128041318	rs17152072	7	128080132	A	G	0.0480573	0.0038	0.0039	0.325	0.273528	0.018176	3.51551e-51	0.0138926	0.014288	0.33089	0.72222	16	0.774352	1
ENSG00000180066	10	ENSG00000180066	134260371	rs4543902	10	134269882	A	G	0.0245399	0.0064	0.0065	0.3284	-0.196967	0.0327123	1.7313e-09	-0.0324927	0.0334387	0.331195	0.95013	5	0.774947	1
ENSG00000130783	12	ENSG00000130783	123285474	rs12312837	12	123265688	G	A	0.0562372	-0.0039	0.004	0.3355	-0.189036	0.0171108	2.2465e-28	0.0206309	0.0212422	0.331436	0.430712	12	0.775391	1
ENSG00000130402	19	ENSG00000130402	39180256	rs17589359	19	39196085	G	A	0.0603272	0.0034	0.0035	0.3424	-0.28746	0.016305	1.44463e-69	-0.0118277	0.0121941	0.332068	0.240267	20	0.775843	1
ENSG00000005810	13	ENSG00000005810	77759988	rs2285388	13	77635245	T	C	0.0429448	0.0041	0.0042	0.3312	-0.180332	0.0212906	2.4539e-17	-0.0227359	0.0234446	0.332161	0.136285	18	0.775843	1
ENSG00000171790	1	ENSG00000171790	41485089	rs12121539	1	41481287	C	T	0.0531697	-0.004	0.0041	0.3198	-0.160718	0.0186297	6.29821e-18	0.0248883	0.0256731	0.33233	0.0983712	6	0.775843	1
ENSG00000183207	19	ENSG00000183207	49507978	rs3810176	19	49496786	T	C	0.0940695	-0.0033	0.0034	0.3286	-0.37756	0.0218515	6.84194e-67	0.00874034	0.00901939	0.332515	0.963685	12	0.775843	1
ENSG00000204789	6	ENSG00000204789	27332454	rs12194842	6	27367978	C	A	0.0695297	-0.0032	0.0033	0.3236	-0.398666	0.0174878	4.93271e-115	0.00802676	0.00828509	0.332635	0.371415	20	0.775843	1
ENSG00000104812	19	ENSG00000104812	49483974	rs3810176	19	49496786	T	C	0.0940695	-0.0033	0.0034	0.3286	0.253353	0.0159524	8.47113e-57	-0.0130253	0.0134451	0.332655	0.963741	11	0.775843	1
ENSG00000114395	3	ENSG00000114395	50392008	rs28365992	3	50340996	C	T	0.117587	-0.0078	0.008	0.3262	-0.110055	0.0151211	3.383e-13	0.0708739	0.0733405	0.33386	0.519196	20	0.775843	1
ENSG00000156639	6	ENSG00000156639	37954837	rs2036124	6	37955944	T	C	0.0817996	-0.0029	0.003	0.3353	0.369194	0.0141636	8.7693e-150	-0.00785496	0.0081314	0.334043	0.0498091	14	0.775843	1
ENSG00000197782	19	ENSG00000197782	40585952	rs337799	19	40591182	C	T	0.095092	-0.0029	0.003	0.3433	0.363494	0.0147133	9.40357e-135	-0.00797812	0.00825954	0.33408	0.36356	20	0.775843	1
ENSG00000197557	2	ENSG00000197557	178481360	rs3821003	2	178479422	G	A	0.0879346	0.0035	0.0036	0.319	-0.12885	0.0152699	3.2226e-17	-0.0271633	0.0281242	0.334128	0.0135479	14	0.775843	1
ENSG00000089335	19	ENSG00000089335	35172923	rs12982680	19	35152081	A	G	0.114519	-0.0028	0.0029	0.3334	-0.561761	0.0122949	0	0.00498433	0.00516349	0.334394	0.653606	15	0.775843	1
ENSG00000104549	8	ENSG00000104549	126022632	rs2303523	8	126068873	G	T	0.0858896	0.0029	0.003	0.3353	0.235536	0.0140585	5.29437e-63	0.0123123	0.0127581	0.334514	0.937573	20	0.775843	1
ENSG00000214654	9	ENSG00000214654	123558838	rs10984920	9	123217710	T	C	0.0664622	0.0035	0.0036	0.3307	-0.13021	0.016434	2.31469e-15	-0.0268797	0.027855	0.334552	0.688568	12	0.775843	1
ENSG00000237693	5	ENSG00000237693	150253191	rs7724036	5	150284808	T	C	0.119632	-0.0031	0.0032	0.3318	-0.141056	0.0143155	6.62642e-23	0.0219771	0.0227954	0.334995	0.521364	10	0.775843	1
ENSG00000196922	8	ENSG00000196922	146213628	rs6599549	8	146218509	T	C	0.099182	-0.0027	0.0028	0.3306	0.699507	0.0144794	0	-0.00385986	0.00400362	0.334999	0.215752	8	0.775843	1
ENSG00000107104	9	ENSG00000107104	608198	rs10815156	9	518755	G	A	0.470348	-0.0054	0.0056	0.3355	0.387419	0.00811488	0	-0.0139384	0.0144576	0.335001	0.297013	13	0.775843	1
ENSG00000230295	7	ENSG00000230295	66346831	rs13232193	7	66016738	C	A	0.106339	0.0028	0.0029	0.3256	-0.514955	0.0322589	2.30594e-57	-0.00543736	0.00564185	0.335168	0.00851245	20	0.775843	1
ENSG00000128596	7	ENSG00000128596	128446498	rs2270593	7	128456234	T	C	0.111452	-0.0027	0.0028	0.3234	-0.285083	0.0117701	1.33696e-129	0.00947093	0.00982949	0.335285	0.390141	20	0.775843	1
ENSG00000197566	17	ENSG00000197566	16540610	rs8068349	17	16568122	T	C	0.0879346	0.0027	0.0028	0.321	0.271439	0.012867	8.69237e-99	0.009947	0.0103262	0.335407	0.693562	11	0.775843	1
ENSG00000254952	11	ENSG00000254952	59927727	rs512548	11	59898267	A	G	0.0378323	0.0058	0.006	0.3367	0.720148	0.0648502	1.1888e-28	0.0080539	0.00836312	0.335535	0.255113	11	0.775843	1
ENSG00000130589	20	ENSG00000130589	62197515	rs311500	20	62216808	C	T	0.103272	-0.0029	0.003	0.3486	-0.175187	0.0161059	1.4804e-27	0.0165537	0.0171921	0.335612	0.498461	19	0.775843	1
ENSG00000174373	14	ENSG00000174373	36143034	rs10152105	14	36235211	T	C	0.146217	-0.0026	0.0027	0.337	0.59104	0.0168892	2.67081e-268	-0.00439902	0.00456995	0.335749	0.0706391	20	0.775843	1
ENSG00000176390	17	ENSG00000176390	29124100	rs9912440	17	29148772	C	T	0.108384	-0.0026	0.0027	0.3476	-0.419784	0.012407	6.13479e-251	0.00619367	0.00643449	0.335762	0.0403365	20	0.775843	1
ENSG00000115392	2	ENSG00000115392	58427442	rs12471043	2	58246458	T	C	0.106339	-0.003	0.0031	0.3359	0.122662	0.0132797	2.53979e-20	-0.0244575	0.0254111	0.335812	0.00761687	20	0.775843	1
ENSG00000179348	3	ENSG00000179348	128205149	rs4328821	3	128316435	G	A	0.103272	-0.0027	0.0028	0.3451	-0.189062	0.0123758	1.0917e-52	0.014281	0.0148394	0.335863	0.805424	20	0.775843	1
ENSG00000222808	17	ENSG00000222808	75148699	rs3744064	17	75211208	T	C	0.0286299	-0.0056	0.0058	0.3423	0.877228	0.0748297	9.71683e-32	-0.00638374	0.00663412	0.335919	0.369336	3	0.775843	1
ENSG00000100426	22	ENSG00000100426	50264790	rs1033666	22	50252783	T	C	0.144172	0.0026	0.0027	0.3376	0.275873	0.0116534	6.81034e-124	0.00942463	0.00979521	0.335966	0.196703	20	0.775843	1
ENSG00000232586	1	ENSG00000232586	180921429	rs10429833	1	180936062	T	C	0.145194	0.0026	0.0027	0.337	0.656818	0.0297485	5.0311e-108	0.00395848	0.00411464	0.336025	0.277496	20	0.775843	1
ENSG00000112096	6	ENSG00000112096	160141828	rs7855	6	160100302	G	A	0.0644172	-0.0101	0.0105	0.3389	0.982984	0.0182118	0	-0.0102748	0.0106835	0.336174	0.721744	20	0.775843	1
ENSG00000214367	4	ENSG00000214367	2236541	rs482519	4	2140742	A	G	0.0685072	0.0038	0.0039	0.3289	0.09554	0.0162854	4.4482e-09	0.0397739	0.0413798	0.336456	0.533223	10	0.775843	1
ENSG00000226403	9	ENSG00000226403	548424	rs10815156	9	518755	G	A	0.470348	-0.0054	0.0056	0.3355	0.257827	0.0225208	2.39528e-30	-0.0209443	0.0217969	0.336611			0.775843	1
ENSG00000229191	1	ENSG00000229191	200995498	rs12140231	1	200997930	T	C	0.097137	0.0025	0.0026	0.3483	-0.664483	0.0272104	1.04359e-131	-0.00376232	0.00391585	0.336656	0.115886	20	0.775843	1
ENSG00000128487	17	ENSG00000128487	20067498	rs10459970	17	19937341	A	G	0.113497	-0.0025	0.0026	0.3399	0.349228	0.0144764	1.4e-128	-0.00715864	0.0074509	0.336665	9.02085e-05	20	0.775843	1
ENSG00000230539	7	ENSG00000230539	36638583	rs4640959	7	36630266	G	A	0.160532	-0.0025	0.0026	0.3345	0.432056	0.0254117	7.90943e-65	-0.00578629	0.00602736	0.337053	0.00790053	12	0.775843	1
ENSG00000111696	12	ENSG00000111696	104199603	rs10861116	12	104226032	A	C	0.169734	0.0024	0.0025	0.3373	1.10638	0.00919168	0	0.00216924	0.0022597	0.337071	0.26679	20	0.775843	1
ENSG00000142279	19	ENSG00000142279	34984566	rs7248559	19	34975638	A	G	0.121677	0.0028	0.0029	0.3395	0.114805	0.0131539	2.5967e-18	0.0243892	0.0254144	0.337225	0.873308	15	0.775843	1
ENSG00000188199	10	ENSG00000188199	81468710	rs10885307	10	81577614	G	T	0.41411	0.0048	0.005	0.3325	-0.6652	0.0226922	6.85734e-189	-0.00721587	0.00752056	0.337314	0.135133	20	0.775843	1
ENSG00000108953	17	ENSG00000108953	1275619	rs16945809	17	1294486	C	T	0.0777096	-0.0034	0.0035	0.3236	-0.0964946	0.0160386	1.7834e-09	0.0352351	0.0367412	0.337555			0.775843	1
ENSG00000146373	6	ENSG00000146373	125348735	rs4896619	6	125281126	G	A	0.160532	0.0024	0.0025	0.3233	0.232114	0.0113307	2.90588e-93	0.0103398	0.0107824	0.337585	0.505042	17	0.775843	1
ENSG00000168734	20	ENSG00000168734	43206657	rs244104	20	43219976	C	T	0.152352	-0.0024	0.0025	0.3445	-0.211789	0.0114483	2.08007e-76	0.011332	0.0118201	0.337705	0.572317	19	0.775843	1
ENSG00000048392	8	ENSG00000048392	103234038	rs2061299	8	103245444	T	C	0.150307	0.0024	0.0025	0.3219	0.195614	0.0115652	3.54786e-64	0.0122691	0.0128008	0.337832	0.260101	20	0.775843	1
ENSG00000141376	17	ENSG00000141376	59112506	rs8078607	17	58853216	C	T	0.104294	0.0028	0.0029	0.3263	0.0990154	0.0126218	4.33639e-15	0.0282784	0.0295094	0.337918	0.216364	11	0.775843	1
ENSG00000101294	20	ENSG00000101294	30129800	rs6058035	20	30120782	A	G	0.157464	-0.0023	0.0024	0.3458	0.524999	0.0104756	0	-0.00438096	0.00457227	0.337983	0.495777	20	0.775843	1
ENSG00000168476	8	ENSG00000168476	21997498	rs11550100	8	22004453	C	T	0.180982	-0.0023	0.0024	0.3243	0.505464	0.0109513	0	-0.00455027	0.00474913	0.337999	0.832861	14	0.775843	1
ENSG00000175066	3	ENSG00000175066	141913431	rs9871394	3	141989460	G	A	0.128834	0.0025	0.0026	0.3403	-0.196648	0.0173234	7.28176e-30	-0.0127131	0.0132689	0.338009	0.135292	20	0.775843	1
ENSG00000146285	6	ENSG00000146285	108085414	rs6568505	6	108140137	A	G	0.147239	-0.0023	0.0024	0.3429	-0.412386	0.0110048	2.49836e-307	0.0055773	0.00582169	0.338053	0.67576	20	0.775843	1
ENSG00000181097	8	ENSG00000181097	144779453	rs7464821	8	144778938	C	T	0.167689	-0.0023	0.0024	0.3401	-0.424162	0.0130414	4.83537e-232	0.00542246	0.00566067	0.338104	0.287853	20	0.775843	1
ENSG00000113649	5	ENSG00000113649	145859199	rs4705334	5	145822515	T	C	0.157464	0.0024	0.0025	0.332	-0.16674	0.0115748	4.78538e-47	-0.0143937	0.0150267	0.338126	0.114864	18	0.775843	1
ENSG00000132622	20	ENSG00000132622	3723536	rs862832	20	3720701	T	C	0.132924	-0.0026	0.0027	0.3277	0.108446	0.0117056	1.9618e-20	-0.0239751	0.0250314	0.338162	0.35068	3	0.775843	1
ENSG00000187997	17	ENSG00000187997	76152346	rs11656744	17	76143434	A	G	0.159509	-0.0024	0.0025	0.3485	-0.174429	0.0126739	4.26681e-43	0.0137592	0.0143673	0.338228	0.985908	10	0.775843	1
ENSG00000130943	22	ENSG00000130943	46655389	rs6008361	22	46652372	A	G	0.159509	0.0024	0.0025	0.3328	-0.150406	0.0115973	1.8341e-38	-0.0159568	0.0166672	0.338375	0.152804	20	0.775843	1
ENSG00000187498	13	ENSG00000187498	110880407	rs2275843	13	110813532	A	G	0.160532	-0.0023	0.0024	0.3464	-0.217442	0.0108596	3.47163e-89	0.0105775	0.0110501	0.338447	0.0953156	17	0.775843	1
ENSG00000260940	1	ENSG00000260940	101709009	rs3737577	1	101704532	T	G	0.338446	0.0049	0.0051	0.3336	-0.225068	0.0209217	5.4573e-27	-0.0217712	0.0227501	0.33858	0.401402	20	0.775843	1
ENSG00000099821	19	ENSG00000099821	625395	rs2017580	19	623003	A	G	0.152352	0.0024	0.0025	0.335	0.241842	0.0201505	3.47653e-33	0.00992384	0.0103704	0.338596	0.143834	4	0.775843	1
ENSG00000164309	5	ENSG00000164309	79040881	rs7707820	5	78928785	C	A	0.095092	0.0029	0.003	0.3326	0.0924111	0.0137141	1.6014e-11	0.0313815	0.032796	0.338633	0.131986	9	0.775843	1
ENSG00000237753	2	ENSG00000237753	113401338	rs4849090	2	113399795	T	C	0.168712	0.0022	0.0023	0.3296	0.999445	0.0108215	0	0.00220122	0.0023014	0.338835	0.550676	20	0.775843	1
ENSG00000188243	13	ENSG00000188243	76111462	rs1050235	13	76100639	G	A	0.119632	0.0023	0.0024	0.3355	-0.168227	0.0113452	9.65658e-50	-0.013672	0.0142962	0.338902	0.0112758	20	0.775843	1
ENSG00000242474	7	ENSG00000242474	142659	rs12718117	7	152640	T	C	0.140082	-0.0024	0.0025	0.3274	0.276699	0.0252864	7.21026e-28	-0.00867368	0.00906978	0.338907	0.0417446	9	0.775843	1
ENSG00000227533	1	ENSG00000227533	43436874	rs17387775	1	43416133	C	T	0.166667	0.0022	0.0023	0.3493	0.957767	0.0209528	0	0.00229701	0.00240195	0.338914	0.211805	14	0.775843	1
ENSG00000124102	20	ENSG00000124102	43804351	rs979641	20	43786336	T	C	0.160532	0.0022	0.0023	0.3368	-0.44312	0.0104524	0	-0.0049648	0.00519179	0.338932	0.119743	20	0.775843	1
ENSG00000183044	16	ENSG00000183044	8823427	rs9923816	16	8752547	G	T	0.176892	0.0022	0.0023	0.3351	-0.378165	0.0101046	1.5268e-306	-0.00581757	0.00608399	0.338966	0.209974	20	0.775843	1
ENSG00000197253	16	ENSG00000197253	1278743	rs9937881	16	1297071	T	C	0.191207	0.0022	0.0023	0.3324	0.78907	0.0213685	1.72343e-298	0.00278809	0.0029158	0.338971	0.503545	9	0.775843	1
ENSG00000187017	1	ENSG00000187017	6503139	rs932402	1	6483583	A	G	0.0327198	-0.0044	0.0046	0.339	0.802521	0.0227282	4.21288e-273	-0.00548273	0.00573404	0.338986	0.0118133	19	0.775843	1
ENSG00000228399	1	ENSG00000228399	101722001	rs3737577	1	101704532	T	G	0.338446	0.0049	0.0051	0.3336	-0.234	0.0242683	5.30391e-22	-0.0209402	0.0219028	0.339047	0.377092	14	0.775843	1
ENSG00000177674	1	ENSG00000177674	11805500	rs8617	1	11810505	T	C	0.207566	-0.0022	0.0023	0.3483	0.282333	0.0105275	1.96113e-158	-0.00779223	0.0081516	0.339116	0.0635894	6	0.775843	1
ENSG00000095917	16	ENSG00000095917	1307296	rs9937881	16	1297071	T	C	0.191207	0.0022	0.0023	0.3324	0.345652	0.0149511	2.99605e-118	0.00636478	0.00665978	0.339222	0.549915	9	0.775843	1
ENSG00000256417	12	ENSG00000256417	5446232	rs12424642	12	5481680	T	C	0.183027	0.0024	0.0025	0.3385	0.27024	0.0274522	7.27596e-23	0.00888101	0.00929494	0.339341	0.747741	13	0.775843	1
ENSG00000168906	2	ENSG00000168906	85769345	rs12714147	2	85813834	G	A	0.152352	0.0022	0.0023	0.3533	0.322371	0.0195481	4.24437e-61	0.00682443	0.00714662	0.33962	0.471453	14	0.775843	1
ENSG00000248712	11	ENSG00000248712	119063913	rs11217175	11	119064394	T	C	0.131902	-0.0023	0.0024	0.3339	0.130937	0.0117356	6.60388e-29	-0.0175657	0.018397	0.33967	0.194271	20	0.775843	1
ENSG00000147813	8	ENSG00000147813	144658887	rs10112966	8	144683934	C	T	0.199387	-0.0021	0.0022	0.3326	-0.984981	0.00940407	0	0.00213202	0.00223364	0.339828	0.322921	20	0.775843	1
ENSG00000116661	1	ENSG00000116661	11712133	rs909934	1	11713563	G	A	0.202454	-0.0021	0.0022	0.3438	0.703679	0.0143495	0	-0.00298432	0.00312702	0.339899	0.828327	10	0.775843	1
ENSG00000266126	17	ENSG00000266126	19832867	rs10459970	17	19937341	A	G	0.113497	-0.0025	0.0026	0.3399	0.240926	0.0309849	7.50912e-15	-0.0103766	0.0108739	0.339947	0.00704131	20	0.775843	1
ENSG00000263214	16	ENSG00000263214	3163030	rs2741932	16	3153406	G	A	0.186094	0.0021	0.0022	0.3343	-0.431528	0.013391	7.8063e-228	-0.00486643	0.0051004	0.340019	0.212773	20	0.775843	1
ENSG00000262319	17	ENSG00000262319	19045666	rs7501702	17	19293727	G	A	0.221881	-0.0021	0.0022	0.349	-0.697591	0.0217032	1.13156e-226	0.00301036	0.0031551	0.340021	0.022392	20	0.775843	1
ENSG00000103260	16	ENSG00000103260	767385	rs9928077	16	784765	T	C	0.240286	-0.0021	0.0022	0.3265	0.386184	0.0148301	1.71919e-149	-0.00543782	0.00570059	0.340132	0.000450961	20	0.775843	1
ENSG00000188573	5	ENSG00000188573	167956880	rs9647573	5	167920725	T	G	0.179959	0.0021	0.0022	0.3422	0.287297	0.0121993	1.24937e-122	0.00730951	0.00766387	0.340204	0.0392869	20	0.775843	1
ENSG00000160223	21	ENSG00000160223	45651861	rs3788111	21	45668171	T	G	0.240286	0.0021	0.0022	0.3513	0.212219	0.0106099	5.29074e-89	0.00989545	0.0103785	0.340357	0.0496805	16	0.775843	1
ENSG00000156136	4	ENSG00000156136	71877443	rs6816866	4	71657651	A	G	0.0255624	-0.0063	0.0066	0.3366	-0.620782	0.0310994	1.19802e-88	0.0101485	0.0106439	0.340359	0.0311409	16	0.775843	1
ENSG00000154518	2	ENSG00000154518	176045160	rs21818	2	176035845	G	A	0.196319	-0.0022	0.0023	0.3568	0.122313	0.0102783	1.1806e-32	-0.0179866	0.0188648	0.340364	0.355306	20	0.775843	1
ENSG00000213212	9	ENSG00000213212	139708614	rs2784093	9	139711758	A	G	0.190184	0.0021	0.0022	0.3347	0.51276	0.0278232	7.66075e-76	0.00409549	0.00429626	0.340454	0.755761	20	0.775843	1
ENSG00000159685	3	ENSG00000159685	126551156	rs9814583	3	126422362	T	G	0.142127	-0.0024	0.0025	0.3375	-0.089969	0.011193	9.13172e-16	0.0266758	0.0279848	0.340476	0.94563	20	0.775843	1
ENSG00000263011	16	ENSG00000263011	3158171	rs2741932	16	3153406	G	A	0.186094	0.0021	0.0022	0.3343	-0.482465	0.0276722	4.47558e-68	-0.00435265	0.00456675	0.34053	0.182447	14	0.775843	1
ENSG00000043462	5	ENSG00000043462	169699236	rs315789	5	169735463	C	T	0.211656	-0.0021	0.0022	0.3286	0.170997	0.00982775	8.33721e-68	-0.0122809	0.0128851	0.340533	0.251576	8	0.775843	1
ENSG00000030066	11	ENSG00000030066	47834873	rs6485774	11	47773226	T	C	0.211656	-0.0021	0.0022	0.3423	-0.153492	0.00975108	7.91817e-56	0.0136815	0.0143594	0.340694	0.753818	20	0.775843	1
ENSG00000251595	4	ENSG00000251595	443571	rs11947207	4	445794	G	A	0.0439673	-0.0043	0.0045	0.3335	-0.267177	0.0223441	5.93934e-33	0.0160942	0.0168964	0.340834	0.388157	14	0.775843	1
ENSG00000132879	1	ENSG00000132879	11718908	rs909934	1	11713563	G	A	0.202454	-0.0021	0.0022	0.3438	0.187199	0.0130154	6.63554e-47	-0.011218	0.0117781	0.340869	0.916513	9	0.775843	1
ENSG00000019169	2	ENSG00000019169	119725989	rs4491733	2	119718028	G	A	0.236196	0.002	0.0021	0.3288	-0.855237	0.00769829	0	-0.00233853	0.00245555	0.340922	0.312007	18	0.775843	1
ENSG00000169087	3	ENSG00000169087	122485758	rs2063516	3	122435729	A	G	0.207566	-0.002	0.0021	0.3402	-0.769168	0.00958953	0	0.00260021	0.00273042	0.340938	0.881401	20	0.775843	1
ENSG00000159214	1	ENSG00000159214	44459615	rs12403036	1	44457305	G	A	0.269939	0.002	0.0021	0.3312	0.639244	0.00905245	0	0.00312869	0.00328543	0.340948	0.282576	20	0.775843	1
ENSG00000196417	19	ENSG00000196417	53911810	rs10426347	19	53912242	G	A	0.141104	-0.0026	0.0027	0.3222	0.0916597	0.0143748	1.813e-10	-0.0283658	0.0297908	0.341013	0.884281	3	0.775843	1
ENSG00000168404	16	ENSG00000168404	74720305	rs7203189	16	74742523	T	C	0.241309	-0.002	0.0021	0.3375	0.31087	0.00908282	9.89249e-257	-0.00643357	0.00675786	0.341091	0.616552	20	0.775843	1
ENSG00000166997	7	ENSG00000166997	99720185	rs2261360	7	99692993	T	G	0.261759	-0.002	0.0021	0.3272	-0.309457	0.00921357	2.58857e-247	0.00646293	0.00678881	0.341098	0.249432	20	0.775843	1
ENSG00000198000	9	ENSG00000198000	95073779	rs10119535	9	95044229	G	A	0.222904	-0.002	0.0021	0.3394	-0.244455	0.00989111	7.45205e-135	0.00818147	0.00859692	0.341262	0.242295	20	0.775843	1
ENSG00000131126	19	ENSG00000131126	43914205	rs7246785	19	43876891	A	G	0.212679	0.002	0.0021	0.34	0.244714	0.0101431	1.32745e-128	0.00817281	0.00858814	0.34128	0.478428	7	0.775843	1
ENSG00000224043	2	ENSG00000224043	135584657	rs1984559	2	135678888	G	A	0.289366	0.0022	0.0023	0.3443	-0.169372	0.0180648	6.86532e-21	-0.0129891	0.01365	0.341309	0.582637	11	0.775843	1
ENSG00000143033	1	ENSG00000143033	93574715	rs6692187	1	93035020	C	T	0.196319	-0.0021	0.0022	0.3392	0.117325	0.00995649	4.7311e-32	-0.017899	0.0188127	0.341387	0.842708	20	0.775843	1
ENSG00000123453	9	ENSG00000123453	136566879	rs4979632	9	136572021	A	G	0.286299	-0.002	0.0021	0.3356	0.216556	0.0102363	2.45056e-99	-0.00923549	0.00970708	0.341392	0.746674	20	0.775843	1
ENSG00000173762	17	ENSG00000173762	80274111	rs10852795	17	80275830	T	C	0.182004	-0.0021	0.0022	0.3582	-0.141215	0.0120112	6.50033e-32	0.0148709	0.0156303	0.341394	0.38438	6	0.775843	1
ENSG00000063176	19	ENSG00000063176	49128261	rs550455	19	49136515	C	T	0.270961	-0.002	0.0021	0.333	0.172402	0.00873143	8.85669e-87	-0.0116008	0.012195	0.341465	0.217215	20	0.775843	1
ENSG00000213185	10	ENSG00000213185	124623875	rs4638251	10	124638827	A	G	0.217791	-0.0021	0.0022	0.3306	-0.133027	0.0115672	1.31309e-30	0.0157863	0.0165949	0.341465	0.407876	20	0.775843	1
ENSG00000232871	19	ENSG00000232871	49162894	rs550455	19	49136515	C	T	0.270961	-0.002	0.0021	0.333	-0.250813	0.0134251	6.88546e-78	0.00797407	0.00838364	0.34153	0.180926	20	0.775843	1
ENSG00000125531	20	ENSG00000125531	62186217	rs13036739	20	62171507	A	G	0.158487	-0.0023	0.0024	0.3362	-0.0996788	0.0128439	8.43948e-15	0.0230741	0.0242602	0.341549	0.0731287	11	0.775843	1
ENSG00000142556	19	ENSG00000142556	52524755	rs1433089	19	52506985	C	T	0.178937	-0.0022	0.0023	0.3382	0.0929755	0.010389	3.57421e-19	-0.0236622	0.0248786	0.341551	0.459855	12	0.775843	1
ENSG00000182732	14	ENSG00000182732	72714905	rs2238280	14	72425522	T	C	0.268916	-0.002	0.0021	0.335	0.165597	0.00912592	1.38602e-73	-0.0120775	0.0126988	0.341568	0.0265583	20	0.775843	1
ENSG00000259719	14	ENSG00000259719	56794658	rs12147737	14	56784406	C	T	0.165644	-0.0023	0.0024	0.332	0.142558	0.0184231	1.0099e-14	-0.0161337	0.0169638	0.34157	0.903373	20	0.775843	1
ENSG00000137101	9	ENSG00000137101	35628168	rs10814260	9	35618523	A	G	0.214724	-0.0021	0.0022	0.331	-0.158969	0.0145469	8.46952e-28	0.0132102	0.0138919	0.341643	0.0278385	19	0.775843	1
ENSG00000168282	14	ENSG00000168282	50088843	rs2985696	14	50094913	C	A	0.240286	-0.002	0.0021	0.3463	-0.151055	0.0092854	1.66506e-59	0.0132402	0.013926	0.34173	0.274073	18	0.775843	1
ENSG00000260490	15	ENSG00000260490	42864378	rs12439377	15	42861362	T	C	0.139059	-0.0023	0.0024	0.3533	-0.228462	0.0303734	5.40271e-14	0.0100673	0.0105899	0.341783	0.26468	9	0.775843	1
ENSG00000087302	14	ENSG00000087302	52463806	rs3783632	14	52498111	A	C	0.127812	0.0024	0.0025	0.3266	-0.0882956	0.0129641	9.7057e-12	-0.0271814	0.0285939	0.341806	0.797169	6	0.775843	1
ENSG00000108798	17	ENSG00000108798	47294088	rs658979	17	47296341	A	G	0.188139	-0.0022	0.0023	0.3373	-0.0850522	0.0103116	1.608e-16	0.0258665	0.0272234	0.342034	0.182469	7	0.775843	1
ENSG00000138161	10	ENSG00000138161	124615405	rs4638251	10	124638827	A	G	0.217791	-0.0021	0.0022	0.3306	-0.095963	0.00982221	1.5145e-22	0.0218834	0.0230347	0.342101	0.669659	17	0.775843	1
ENSG00000079387	12	ENSG00000079387	48468386	rs886588	12	48477422	G	A	0.216769	0.002	0.0021	0.3444	-0.149013	0.011095	4.00156e-41	-0.0134217	0.0141282	0.342115	0.708203	20	0.775843	1
ENSG00000124588	6	ENSG00000124588	3004108	rs10223369	6	3018174	T	C	0.338446	-0.0019	0.002	0.3205	0.785377	0.00727702	0	-0.00241922	0.00254665	0.342131	0.269593	20	0.775843	1
ENSG00000154319	8	ENSG00000154319	11305598	rs4840568	8	11351019	A	G	0.265849	-0.0019	0.002	0.34	0.746637	0.0085986	0	-0.00254474	0.00267884	0.342141	0.582266	20	0.775843	1
ENSG00000067836	16	ENSG00000067836	4849960	rs2290562	16	4853816	A	G	0.269939	-0.0019	0.002	0.3431	0.68475	0.00805023	0	-0.00277473	0.00292096	0.342142	0.480383	20	0.775843	1
ENSG00000145020	3	ENSG00000145020	49457198	rs3448	3	49396751	T	C	0.230061	0.0019	0.002	0.3546	-0.499935	0.00863175	0	-0.0038005	0.00400106	0.342177	0.04239	20	0.775843	1
ENSG00000152348	5	ENSG00000152348	81420260	rs7733122	5	81351443	T	C	0.229039	0.0019	0.002	0.3416	0.50588	0.00899438	0	0.00375583	0.00395407	0.342181	0.114672	20	0.775843	1
ENSG00000141252	17	ENSG00000141252	518432	rs17616389	17	608209	A	G	0.237219	-0.0019	0.002	0.3595	-0.504896	0.00902897	0	0.00376315	0.00396178	0.342182	0.108107	20	0.775843	1
ENSG00000136573	8	ENSG00000136573	11386811	rs4840568	8	11351019	A	G	0.265849	-0.0019	0.002	0.34	-0.443265	0.00851602	0	0.00428638	0.00451273	0.342193	0.566031	20	0.775843	1
ENSG00000133103	13	ENSG00000133103	40297783	rs9576878	13	40224863	A	G	0.298569	0.0019	0.002	0.3344	0.432858	0.00860988	0	0.00438943	0.00462128	0.342198	0.232067	20	0.775843	1
ENSG00000145936	5	ENSG00000145936	169810924	rs314157	5	169806001	C	T	0.285276	-0.0019	0.002	0.329	0.296492	0.0084776	5.67067e-268	-0.00640826	0.00674803	0.34229	0.549362	20	0.775843	1
ENSG00000175573	11	ENSG00000175573	65685433	rs502363	11	65775592	G	A	0.183027	0.0023	0.0024	0.3207	0.0740516	0.0104975	1.736e-12	0.0310594	0.0327075	0.34231	0.370835	8	0.775843	1
ENSG00000187775	17	ENSG00000187775	76496627	rs691094	17	76425176	A	G	0.178937	0.0023	0.0024	0.3368	-0.086368	0.0123196	2.373e-12	-0.0266302	0.0280465	0.342365	0.515921	10	0.775843	1
ENSG00000092200	14	ENSG00000092200	21787779	rs1957414	14	21778792	C	T	0.260736	-0.0019	0.002	0.3402	-0.253968	0.0088707	2.84463e-180	0.00748125	0.00787934	0.342378	0.062837	20	0.775843	1
ENSG00000177963	11	ENSG00000177963	211312	rs3782120	11	206089	A	G	0.273006	-0.0019	0.002	0.3406	0.25181	0.00902957	3.80416e-171	-0.00754536	0.00794709	0.342392	0.253732	20	0.775843	1
ENSG00000205269	6	ENSG00000205269	11560847	rs675565	6	11545582	A	G	0.285276	0.0019	0.002	0.3311	-0.297815	0.0107295	1.45049e-169	-0.00637981	0.00671952	0.342395	0.658321	20	0.775843	1
ENSG00000262488	16	ENSG00000262488	10934821	rs11074934	16	10979440	T	C	0.247444	-0.0019	0.002	0.3398	-0.528358	0.0199767	3.76655e-154	0.00359604	0.00378775	0.342423	0.0684221	15	0.775843	1
ENSG00000232098	19	ENSG00000232098	58917728	rs7257872	19	58928786	G	A	0.247444	-0.0019	0.002	0.3259	0.495779	0.0200444	4.60892e-135	-0.00383236	0.00403703	0.342468	0.379319	20	0.775843	1
ENSG00000101557	18	ENSG00000101557	186502	rs4797876	18	155566	T	C	0.278119	0.0019	0.002	0.3596	-0.228938	0.00968147	1.26733e-123	-0.0082992	0.00874305	0.342502	0.333165	19	0.775843	1
ENSG00000267106	19	ENSG00000267106	9744269	rs11085238	19	9740346	C	T	0.211656	-0.0021	0.0022	0.3547	0.210565	0.0233685	2.0493e-19	-0.00997319	0.0105066	0.342502	0.126802	10	0.775843	1
ENSG00000129226	17	ENSG00000129226	7484107	rs4968214	17	7477477	A	G	0.296524	0.0019	0.002	0.3291	-0.184151	0.00867867	6.40376e-100	-0.0103176	0.0108715	0.342595	0.495722	20	0.775843	1
ENSG00000143324	1	ENSG00000143324	180730263	rs17302583	1	181029711	A	G	0.0265849	0.0048	0.005	0.3347	-0.152474	0.0244656	4.5993e-10	-0.0314807	0.0331792	0.342718	0.105579	4	0.775843	1
ENSG00000085365	5	ENSG00000085365	77716450	rs10942856	5	77746199	C	T	0.224949	0.0019	0.002	0.3632	0.172744	0.00917454	4.4024e-79	0.0109989	0.0115926	0.342726	0.94202	20	0.775843	1
ENSG00000158445	20	ENSG00000158445	48042065	rs237731	20	47940755	T	C	0.266871	-0.0019	0.002	0.3403	-0.242155	0.0136576	2.44291e-70	0.0078462	0.00827101	0.342804	0.772075	20	0.775843	1
ENSG00000076826	19	ENSG00000076826	7671989	rs6603103	19	7640456	T	C	0.255624	-0.002	0.0021	0.3337	0.128704	0.0125418	1.04519e-24	-0.0155395	0.0163866	0.342974	0.936559	8	0.775843	1
ENSG00000147677	8	ENSG00000147677	117716766	rs4565487	8	117649905	G	T	0.200409	-0.0021	0.0022	0.3335	-0.113486	0.0140294	6.0058e-16	0.0185044	0.0195201	0.343146	0.144596	8	0.775843	1
ENSG00000211648	22	ENSG00000211648	22712347	rs16987822	22	22729244	C	T	0.0255624	-0.023	0.024	0.3386	0.379304	0.0586903	1.0278e-10	-0.0606374	0.0639657	0.343146			0.775843	1
ENSG00000116670	1	ENSG00000116670	11743122	rs4846028	1	11779499	T	C	0.295501	-0.0019	0.002	0.3342	0.149761	0.0103574	2.187e-47	-0.0126868	0.0133834	0.343152	0.130776	4	0.775843	1
ENSG00000130300	19	ENSG00000130300	17475208	rs8102944	19	17438642	A	G	0.273006	-0.0019	0.002	0.3258	0.122964	0.00949133	2.18988e-38	-0.0154517	0.0163086	0.343406	0.545959	15	0.775843	1
ENSG00000002549	4	ENSG00000002549	17594205	rs3796812	4	17582051	G	A	0.348671	-0.0018	0.0019	0.3327	0.782444	0.0074384	0	-0.00230048	0.00242839	0.343471	0.639896	20	0.775843	1
ENSG00000140386	15	ENSG00000140386	76919155	rs3765115	15	76673716	C	T	0.331288	0.0018	0.0019	0.3391	0.649151	0.00765251	0	0.00277285	0.00292708	0.343481	0.0571828	20	0.775843	1
ENSG00000099960	22	ENSG00000099960	21385068	rs2072549	22	21385843	A	G	0.204499	0.0021	0.0022	0.3445	-0.0951649	0.0123491	1.2962e-14	-0.022067	0.0232945	0.343483	0.8023	4	0.775843	1
ENSG00000118785	4	ENSG00000118785	88900690	rs6813526	4	88894235	C	T	0.330266	-0.0018	0.0019	0.3535	-0.467176	0.00832767	0	0.00385293	0.00406757	0.34352	0.64625	20	0.775843	1
ENSG00000008438	19	ENSG00000008438	46524367	rs12980641	19	46528941	T	C	0.273006	-0.0018	0.0019	0.3558	-0.41807	0.00818924	0	0.0043055	0.00454548	0.343534	0.966028	17	0.775843	1
ENSG00000026103	10	ENSG00000026103	90762978	rs7916294	10	90744325	A	C	0.298569	0.0018	0.0019	0.3485	-0.386876	0.00822472	0	-0.00465266	0.00491213	0.343549	0.539708	20	0.775843	1
ENSG00000101188	20	ENSG00000101188	61367156	rs2427381	20	61314785	T	C	0.324131	0.0018	0.0019	0.3392	-0.401927	0.00889401	0	-0.00447842	0.00472826	0.343557	0.558535	20	0.775843	1
ENSG00000197448	7	ENSG00000197448	142954566	rs17164163	7	142916844	A	G	0.0541922	0.0036	0.0038	0.3418	-0.785288	0.017712	0	-0.00458431	0.00484009	0.343561	0.411042	13	0.775843	1
ENSG00000106560	7	ENSG00000106560	150386757	rs4725356	7	150396134	A	G	0.332311	-0.0018	0.0019	0.3292	-0.344763	0.00835356	0	0.00522098	0.00551248	0.343578	0.451196	20	0.775843	1
ENSG00000214846	4	ENSG00000214846	15732917	rs4698119	4	15738795	A	G	0.302658	-0.0018	0.0019	0.3381	0.680514	0.0193727	2.56455e-270	-0.00264506	0.00279302	0.343627	0.0764944	20	0.775843	1
ENSG00000114739	3	ENSG00000114739	38510145	rs7372545	3	38507570	T	G	0.324131	-0.0018	0.0019	0.3236	0.411281	0.012214	1.44635e-248	-0.00437657	0.00462154	0.343642	0.323223	20	0.775843	1
ENSG00000143162	1	ENSG00000143162	167510959	rs3767443	1	167520464	C	T	0.304703	-0.0018	0.0019	0.3403	-0.275567	0.00845211	3.68225e-233	0.00653199	0.00689779	0.343655	0.334006	12	0.775843	1
ENSG00000167641	19	ENSG00000167641	38744554	rs4802324	19	38785094	A	C	0.344581	-0.0018	0.0019	0.3502	-0.243544	0.00840066	8.51901e-185	0.00739085	0.00780562	0.343709	0.514296	20	0.775843	1
ENSG00000167996	11	ENSG00000167996	61731161	rs12575518	11	61748066	A	G	0.0582822	-0.0036	0.0038	0.3349	-0.450704	0.016341	1.87051e-167	0.0079875	0.00843622	0.343736	0.147678	20	0.775843	1
ENSG00000169026	4	ENSG00000169026	679424	rs4690187	4	703813	T	C	0.317996	-0.0018	0.0019	0.358	-0.315196	0.0116544	4.36137e-161	0.00571074	0.0060317	0.343747	0.384352	20	0.775843	1
ENSG00000239857	7	ENSG00000239857	926131	rs6960062	7	884665	G	A	0.338446	0.0018	0.0019	0.3387	-0.237696	0.00894331	1.21614e-155	-0.00757269	0.00799848	0.343757	0.343623	20	0.775843	1
ENSG00000143951	2	ENSG00000143951	63701747	rs7561802	2	63562066	C	T	0.298569	-0.0018	0.0019	0.3355	0.252462	0.0097594	1.503e-147	-0.00712978	0.00753093	0.343774	0.0791579	20	0.775843	1
ENSG00000152433	19	ENSG00000152433	57882889	rs862710	19	57871141	C	A	0.295501	0.0019	0.002	0.3446	0.0992338	0.00869877	3.82279e-30	0.0191467	0.0202242	0.34378	0.247218	20	0.775843	1
ENSG00000093217	3	ENSG00000093217	38425545	rs7372545	3	38507570	T	G	0.324131	-0.0018	0.0019	0.3236	0.209838	0.00843738	1.57151e-136	-0.00857806	0.00906119	0.343801	0.288539	20	0.775843	1
ENSG00000213694	9	ENSG00000213694	91613143	rs1156619	9	91530173	A	C	0.384458	0.0018	0.0019	0.3374	0.221639	0.00896277	5.24269e-135	0.00812133	0.0085788	0.343805	0.061306	20	0.775843	1
ENSG00000101194	20	ENSG00000101194	61592000	rs1054866	20	61571208	C	A	0.287321	-0.0018	0.0019	0.3431	0.202458	0.00854874	5.42353e-124	-0.00889072	0.00939216	0.343837	0.194026	20	0.775843	1
ENSG00000114021	3	ENSG00000114021	100063997	rs2289506	3	100064902	T	C	0.349693	-0.0018	0.0019	0.3294	-0.285626	0.0123037	3.24259e-119	0.00630195	0.0066576	0.343853	0.0629985	20	0.775843	1
ENSG00000170356	7	ENSG00000170356	143948594	rs2951308	7	143767149	A	C	0.289366	-0.0018	0.0019	0.3517	-0.455702	0.020382	1.0094e-110	0.00394995	0.00417313	0.343884	0.611144	20	0.775843	1
ENSG00000185483	1	ENSG00000185483	64443437	rs641335	1	64300985	G	A	0.209611	0.0021	0.0022	0.3267	0.0728106	0.00997788	2.9382e-13	0.028842	0.0304728	0.343903	0.869125	9	0.775843	1
ENSG00000110801	12	ENSG00000110801	122341420	rs830121	12	122427161	A	C	0.304703	0.0018	0.0019	0.3563	-0.188202	0.00865042	6.00863e-105	-0.00956419	0.0101051	0.343908	0.441673	20	0.775843	1
ENSG00000145022	3	ENSG00000145022	49451773	rs2140270	3	49439440	G	A	0.230061	0.0019	0.002	0.3469	-0.0990912	0.00905306	6.97541e-28	-0.0191743	0.0202593	0.343923	0.103727	20	0.775843	1
ENSG00000267940	11	ENSG00000267940	6223807	rs11602274	11	6224755	T	C	0.259714	0.0019	0.002	0.335	0.165718	0.0151926	1.0579e-27	0.0114653	0.0121144	0.343936	0.267854	20	0.775843	1
ENSG00000243795	3	ENSG00000243795	112873931	rs13071497	3	112829257	G	A	0.289366	0.0018	0.0019	0.344	0.497925	0.0235794	5.55092e-99	0.003615	0.00381967	0.343936	0.248168	20	0.775843	1
ENSG00000070018	12	ENSG00000070018	12344452	rs10845506	12	12435610	T	G	0.268916	0.0018	0.0019	0.3339	0.178632	0.00870172	1.20057e-93	0.0100766	0.0106477	0.343964	0.264938	20	0.775843	1
ENSG00000187815	1	ENSG00000187815	40952451	rs6600339	1	40940020	G	A	0.323108	-0.0018	0.0019	0.364	-0.178496	0.00932931	1.34639e-81	0.0100843	0.0106575	0.344042	0.0669089	20	0.775843	1
ENSG00000196544	17	ENSG00000196544	8092608	rs11078736	17	8152930	T	G	0.250511	0.0019	0.002	0.3401	-0.0936825	0.00893167	9.72561e-26	-0.0202813	0.0214361	0.344084	0.237067	20	0.775843	1
ENSG00000125734	19	ENSG00000125734	6733769	rs340141	19	6739278	T	C	0.316973	-0.0018	0.0019	0.3412	-0.196675	0.0106754	8.55907e-76	0.00915213	0.00967335	0.344088	0.708078	9	0.775843	1
ENSG00000215375	4	ENSG00000215375	671595	rs4690187	4	703813	T	C	0.317996	-0.0018	0.0019	0.358	-0.256756	0.0143162	6.33171e-72	0.00701055	0.00741034	0.344123	0.136175	20	0.775843	1
ENSG00000150938	2	ENSG00000150938	36680673	rs10172196	2	36780549	A	G	0.339468	-0.0018	0.0019	0.3482	-0.169609	0.00952913	7.19426e-71	0.0106126	0.0112181	0.344134	0.493193	20	0.775843	1
ENSG00000144681	3	ENSG00000144681	36505667	rs4678876	3	36468079	T	G	0.259714	0.0019	0.002	0.3563	0.095879	0.00925884	3.95532e-25	0.0198166	0.0209472	0.344135	0.537406	10	0.775843	1
ENSG00000179588	16	ENSG00000179588	88560648	rs899737	16	88609326	T	C	0.282209	-0.0018	0.0019	0.3364	0.1774	0.010401	3.15431e-65	-0.0101466	0.0107268	0.344194	0.532392	12	0.775843	1
ENSG00000125726	19	ENSG00000125726	6593654	rs1862511	19	6586268	A	G	0.300613	-0.0019	0.002	0.3236	-0.0882755	0.00865972	2.11341e-24	0.0215235	0.0227545	0.344199	0.206871	14	0.775843	1
ENSG00000074416	3	ENSG00000074416	127474980	rs664910	3	127474030	G	A	0.282209	0.0018	0.0019	0.3553	-0.145648	0.00869706	5.97543e-63	-0.0123586	0.013066	0.344222	0.140341	8	0.775843	1
ENSG00000168497	2	ENSG00000168497	192705504	rs12477095	2	192699699	G	A	0.300613	-0.0019	0.002	0.325	-0.0872218	0.00863616	5.54681e-24	0.0217835	0.0230313	0.344238	0.473257	8	0.775843	1
ENSG00000239688	21	ENSG00000239688	47955856	rs9306157	21	47960547	A	G	0.322086	0.0018	0.0019	0.3312	0.378071	0.0241317	2.54301e-55	0.00476101	0.00503469	0.344332	0.0665326	20	0.775843	1
ENSG00000114993	2	ENSG00000114993	74661256	rs7556852	2	74669515	T	G	0.174847	-0.0022	0.0023	0.3358	0.0673467	0.0107841	4.23799e-10	-0.0326668	0.0345499	0.344406	0.359571	20	0.775843	1
ENSG00000198589	4	ENSG00000198589	151561236	rs11736546	4	151331191	A	C	0.322086	-0.0018	0.0019	0.3284	-0.131438	0.00877472	1.00419e-50	0.0136946	0.0144843	0.344414	0.454991	20	0.775843	1
ENSG00000264058	17	ENSG00000264058	38803221	rs7209735	17	38818598	G	A	0.337423	0.0018	0.0019	0.347	-0.255483	0.0172042	6.95698e-50	-0.00704549	0.00745202	0.344431	0.0368712	12	0.775843	1
ENSG00000160752	1	ENSG00000160752	155284498	rs1556488	1	155540660	G	T	0.274029	-0.0019	0.002	0.3427	-0.0899742	0.00941389	1.20519e-21	0.0211172	0.0223381	0.344485	0.908964	20	0.775843	1
ENSG00000103061	16	ENSG00000103061	68331627	rs9933029	16	68303410	A	G	0.412065	-0.0018	0.0019	0.3227	-0.170641	0.0120571	1.7947e-45	0.0105484	0.0111594	0.34453	0.680286	20	0.775843	1
ENSG00000142949	1	ENSG00000142949	44040100	rs3000761	1	44026089	T	C	0.260736	0.002	0.0021	0.3512	-0.0742428	0.0095993	1.0406e-14	-0.0269386	0.0284992	0.344536	0.188496	20	0.775843	1
ENSG00000197785	1	ENSG00000197785	1458799	rs3766170	1	1497008	C	T	0.348671	-0.0018	0.0019	0.3336	-0.13413	0.0097562	5.22117e-43	0.0134198	0.0141989	0.344594	0.104196	15	0.775843	1
ENSG00000249502	4	ENSG00000249502	17602642	rs3796812	4	17582051	G	A	0.348671	-0.0018	0.0019	0.3327	0.302555	0.0229626	1.2062e-39	-0.00594934	0.00629607	0.344695	0.488534	16	0.775843	1
ENSG00000103150	16	ENSG00000103150	83941259	rs9923900	16	83967469	A	G	0.294479	-0.0018	0.0019	0.3493	-0.113494	0.00871862	9.7432e-39	0.0158599	0.0167853	0.344726	0.459205	14	0.775843	1
ENSG00000158023	12	ENSG00000158023	122398800	rs12578258	12	122369153	G	A	0.311861	0.0018	0.0019	0.3406	0.166629	0.0128265	1.37618e-38	0.0108025	0.0114329	0.344731	0.454978	20	0.775843	1
ENSG00000196636	7	ENSG00000196636	96778488	rs12670377	7	96786625	A	C	0.236196	-0.0019	0.002	0.3418	0.0815604	0.00906286	2.2695e-19	-0.0232956	0.024658	0.344786	0.449031	8	0.775843	1
ENSG00000013573	12	ENSG00000013573	31242252	rs7309189	12	31240960	A	G	0.435583	-0.0017	0.0018	0.3421	-0.891517	0.00680218	0	0.00190686	0.00201908	0.344955	0.00946995	20	0.775843	1
ENSG00000213462	7	ENSG00000213462	64459154	rs3807069	7	64439701	T	C	0.40184	-0.0017	0.0018	0.3423	0.909914	0.00746527	0	-0.00186831	0.00197827	0.344957	0.385783	20	0.775843	1
ENSG00000133704	12	ENSG00000133704	30815421	rs10743727	12	30804673	T	G	0.488753	-0.0017	0.0018	0.3286	0.769448	0.00667841	0	-0.00220938	0.00233942	0.344959	0.000781627	20	0.775843	1
ENSG00000100994	20	ENSG00000100994	25253677	rs8184820	20	25250577	C	T	0.453988	0.0017	0.0018	0.3214	0.748271	0.00675608	0	0.00227191	0.00240563	0.34496	0.709209	20	0.775843	1
ENSG00000229589	3	ENSG00000229589	38494414	rs7372545	3	38507570	T	G	0.324131	-0.0018	0.0019	0.3236	0.144297	0.0120819	7.04594e-33	-0.0124743	0.0132087	0.344964	0.305022	20	0.775843	1
ENSG00000114354	3	ENSG00000114354	100448007	rs591728	3	100433592	C	T	0.355828	0.0017	0.0018	0.3592	0.568363	0.00800029	0	0.00299105	0.00316727	0.344985	0.514391	20	0.775843	1
ENSG00000128872	15	ENSG00000128872	52076161	rs6493520	15	52068874	C	T	0.412065	0.0017	0.0018	0.3568	0.567932	0.00818957	0	0.00299332	0.00316969	0.344987	0.222716	20	0.775843	1
ENSG00000022567	8	ENSG00000022567	142267834	rs6985508	8	142337734	A	G	0.349693	-0.0017	0.0018	0.3486	-0.584494	0.00870123	0	0.0029085	0.00307989	0.34499	0.522219	20	0.775843	1
ENSG00000119684	14	ENSG00000119684	75499351	rs175059	14	75490667	C	T	0.448875	-0.0017	0.0018	0.3302	-0.490582	0.00747967	0	0.00346527	0.00366949	0.344993	0.50602	20	0.775843	1
ENSG00000226002	7	ENSG00000226002	64552545	rs3807068	7	64439613	G	T	0.40184	-0.0017	0.0018	0.3344	0.95457	0.0151081	0	-0.00178091	0.00188588	0.344996	0.518386	20	0.775843	1
ENSG00000198380	2	ENSG00000198380	69580643	rs7585758	2	69630805	G	A	0.403885	0.0017	0.0018	0.3479	0.478284	0.00767559	0	0.00355438	0.00376389	0.344998	0.868192	20	0.775843	1
ENSG00000174600	12	ENSG00000174600	108707469	rs10778624	12	108720684	T	C	0.423313	-0.0017	0.0018	0.3324	0.475284	0.0076976	0	-0.00357681	0.00378766	0.344999	0.519153	20	0.775843	1
ENSG00000079257	3	ENSG00000079257	158377046	rs9867957	3	158369452	C	T	0.381391	0.0017	0.0018	0.3382	0.47335	0.00778656	0	0.00359142	0.00380314	0.345001	0.941345	20	0.775843	1
ENSG00000175643	16	ENSG00000175643	11394547	rs7191700	16	11406803	T	C	0.339468	-0.0017	0.0018	0.3658	0.534704	0.00881783	0	-0.00317933	0.00336676	0.345001	0.329843	20	0.775843	1
ENSG00000246174	11	ENSG00000246174	77868593	rs10793289	11	77850517	A	C	0.462168	0.0017	0.0018	0.335	-0.780173	0.0130176	0	-0.002179	0.00230747	0.345002	0.94113	20	0.775843	1
ENSG00000165682	12	ENSG00000165682	10152132	rs4764179	12	10152073	T	C	0.48773	0.0017	0.0018	0.3242	-0.437702	0.00760493	0	-0.00388392	0.00411294	0.345008	0.537	20	0.775843	1
ENSG00000135211	7	ENSG00000135211	77425471	rs7953	7	77423574	A	G	0.511247	-0.0017	0.0018	0.3436	-0.466887	0.00819557	0	0.00364113	0.00385585	0.345009	0.0444146	20	0.775843	1
ENSG00000125827	20	ENSG00000125827	7979235	rs1058007	20	7962128	T	C	0.0766871	-0.0034	0.0036	0.338	0.774404	0.0151818	0	-0.00439048	0.00464954	0.345025	0.538361	20	0.775843	1
ENSG00000115159	2	ENSG00000115159	157381024	rs298233	2	157305254	C	T	0.456033	0.0017	0.0018	0.3321	0.39	0.00780247	0	0.00435897	0.00461621	0.345029	0.0834753	20	0.775843	1
ENSG00000133794	11	ENSG00000133794	13353506	rs900144	11	13294268	C	T	0.427403	0.0017	0.0018	0.3479	0.377893	0.00779007	0	0.00449863	0.00476416	0.345034	0.167539	20	0.775843	1
ENSG00000119844	2	ENSG00000119844	64785802	rs2422246	2	64747556	T	C	0.328221	0.0018	0.0019	0.3445	-0.110182	0.00943745	1.7107e-31	-0.0163366	0.0173008	0.345034	0.955681	13	0.775843	1
ENSG00000145416	4	ENSG00000145416	164875326	rs11731584	4	164464136	C	A	0.46319	0.0017	0.0018	0.3258	-0.373753	0.00772318	0	-0.00454846	0.00481693	0.345034	0.155325	20	0.775843	1
ENSG00000270030	11	ENSG00000270030	325998	rs9704354	11	326718	A	G	0.356851	-0.0017	0.0018	0.3325	0.782795	0.0165895	0	-0.00217171	0.00229991	0.345039	0.66707	16	0.775843	1
ENSG00000130332	19	ENSG00000130332	2325067	rs12460552	19	2356475	A	G	0.390593	-0.0017	0.0018	0.3626	-0.519965	0.0113052	0	0.00326945	0.0034625	0.345044	0.663293	17	0.775843	1
ENSG00000134283	12	ENSG00000134283	42742883	rs3747562	12	42854205	G	A	0.42638	-0.0017	0.0018	0.3223	0.310515	0.00779459	0	-0.00547477	0.00579844	0.345078	0.17325	20	0.775843	1
ENSG00000173960	2	ENSG00000173960	24188967	rs2176264	2	24104973	C	T	0.431493	0.0017	0.0018	0.3418	-0.304757	0.00777726	0	-0.00557822	0.00590807	0.345083	0.0728725	20	0.775843	1
ENSG00000250490	5	ENSG00000250490	6325275	rs4592	5	6372248	A	G	0.49182	0.0017	0.0018	0.3444	0.338376	0.00870858	0	0.00502399	0.00532109	0.345085	0.803344	20	0.775843	1
ENSG00000164171	5	ENSG00000164171	52337882	rs3212418	5	52316172	C	T	0.448875	-0.0017	0.0018	0.3281	-0.292517	0.00782526	7.92524e-306	0.00581163	0.00615546	0.345096	0.255622	20	0.775843	1
ENSG00000204528	6	ENSG00000204528	31143594	rs1265096	6	31106489	A	G	0.0674847	0.0034	0.0036	0.343	0.948274	0.0257959	7.8436e-296	0.00358546	0.00379762	0.345102	6.02408e-05	20	0.775843	1
ENSG00000206190	15	ENSG00000206190	26016368	rs1345098	15	26057622	G	T	0.4591	0.0017	0.0018	0.3442	0.295872	0.00861684	2.24022e-258	0.00574573	0.00608601	0.345125	0.206149	20	0.775843	1
ENSG00000150977	12	ENSG00000150977	123910600	rs28531860	12	123917593	G	A	0.322086	-0.0017	0.0018	0.3671	0.409058	0.0121111	4.53168e-250	-0.00415589	0.00440207	0.345131	0.189147	20	0.775843	1
ENSG00000176788	5	ENSG00000176788	17247306	rs2291236	5	17228908	T	C	0.506135	0.0017	0.0018	0.3491	0.259188	0.00783921	1.01177e-239	0.00655895	0.0069476	0.345139	0.635294	20	0.775843	1
ENSG00000128285	22	ENSG00000128285	41076786	rs133084	22	41095958	T	C	0.451943	0.0017	0.0018	0.3317	0.269862	0.00816084	8.60409e-240	0.00629952	0.0066728	0.345139	0.0543624	20	0.775843	1
ENSG00000175920	4	ENSG00000175920	3484116	rs1881803	4	3485786	A	G	0.452965	0.0017	0.0018	0.3346	-0.320425	0.0101508	1.06474e-218	-0.00530546	0.00562006	0.345158	0.523743	20	0.775843	1
ENSG00000170027	7	ENSG00000170027	75972232	rs4728710	7	76012666	C	T	0.439673	-0.0017	0.0018	0.3362	0.247525	0.00787252	5.46816e-217	-0.006868	0.00727528	0.34516	0.241686	20	0.775843	1
ENSG00000126790	14	ENSG00000126790	59939114	rs8660	14	59939727	C	T	0.469325	-0.0017	0.0018	0.3274	-0.263115	0.008757	2.44788e-198	0.00646106	0.0068445	0.345181	0.274618	20	0.775843	1
ENSG00000225282	22	ENSG00000225282	24270424	rs5760176	22	24402321	G	A	0.461145	0.0017	0.0018	0.3408	-0.429937	0.0146249	5.89369e-190	-0.00395407	0.00418882	0.345191	0.109837	20	0.775843	1
ENSG00000170619	8	ENSG00000170619	146072774	rs2242651	8	146066508	C	T	0.351738	0.0017	0.0018	0.3514	0.22714	0.00805567	6.4915e-175	0.00748437	0.00792907	0.345213	0.599264	20	0.775843	1
ENSG00000188186	7	ENSG00000188186	99750048	rs12878	7	99747130	G	A	0.366053	-0.0017	0.0018	0.3294	0.247856	0.00887311	1.0489e-171	-0.00685882	0.00726643	0.345218	0.00324327	20	0.775843	1
ENSG00000185885	11	ENSG00000185885	314389	rs9704354	11	326718	A	G	0.356851	-0.0017	0.0018	0.3325	0.268032	0.0100695	4.17949e-156	-0.00634252	0.00671984	0.345246	0.622626	13	0.775843	1
ENSG00000135912	2	ENSG00000135912	219597853	rs1078803	2	219606538	A	C	0.46728	-0.0017	0.0018	0.3349	0.205387	0.00789367	3.00328e-149	-0.00827706	0.00876972	0.34526	0.184168	19	0.775843	1
ENSG00000112367	6	ENSG00000112367	110079565	rs6568600	6	110039154	T	C	0.374233	-0.0017	0.0018	0.3426	0.211229	0.00813407	1.12705e-148	-0.00804815	0.0085272	0.345261	0.0133391	20	0.775843	1
ENSG00000138964	22	ENSG00000138964	44592124	rs139222	22	44613522	T	C	0.398773	-0.0017	0.0018	0.3552	-0.204309	0.00808314	5.86601e-141	0.00832071	0.00881632	0.345279	0.892661	20	0.775843	1
ENSG00000243646	21	ENSG00000243646	34654101	rs2849997	21	34648808	T	C	0.415133	0.0017	0.0018	0.3517	-0.199556	0.00806443	3.49199e-135	-0.00851891	0.00902659	0.345294	0.0895048	6	0.775843	1
ENSG00000157193	1	ENSG00000157193	53752479	rs10888780	1	53813684	A	G	0.353783	0.0018	0.0019	0.3381	-0.0930696	0.00860958	3.08668e-27	-0.0193404	0.0204931	0.345297	0.281629	12	0.775843	1
ENSG00000230124	1	ENSG00000230124	180242073	rs10914005	1	180445616	C	T	0.359918	0.0017	0.0018	0.3485	0.332432	0.0137689	8.71662e-129	0.00511384	0.00541879	0.345311	0.272161	20	0.775843	1
ENSG00000133067	1	ENSG00000133067	202225969	rs12401678	1	202143512	G	A	0.43456	-0.0017	0.0018	0.3353	-0.215035	0.00891136	1.19938e-128	0.0079057	0.00837715	0.345312	0.504876	17	0.775843	1
ENSG00000163702	3	ENSG00000163702	9967036	rs188090	3	9951620	A	G	0.451943	0.0017	0.0018	0.3353	-0.185796	0.00791119	5.77818e-122	-0.00914983	0.00969588	0.345332	0.564557	17	0.775843	1
ENSG00000173239	10	ENSG00000173239	90571478	rs1372325	10	90693569	T	C	0.196319	-0.0022	0.0023	0.3513	-0.0661888	0.0114561	7.5774e-09	0.0332382	0.0352221	0.345335	0.224188	8	0.775843	1
ENSG00000184361	17	ENSG00000184361	43335619	rs4986168	17	43336574	C	T	0.478528	-0.0017	0.0018	0.3508	0.206468	0.00882848	5.85048e-121	-0.00823372	0.00872516	0.345336	0.126081	20	0.775843	1
ENSG00000204959	7	ENSG00000204959	143980397	rs700259	7	144077616	T	C	0.42229	-0.0017	0.0018	0.3566	-0.435542	0.0186304	7.15622e-121	0.00390318	0.00413615	0.345336	0.72722	16	0.775843	1
ENSG00000178538	8	ENSG00000178538	61146938	rs2013112	8	61396829	C	T	0.379346	0.0017	0.0018	0.345	-0.188082	0.00807531	5.46944e-120	-0.00903861	0.00957816	0.345339	0.483284	20	0.775843	1
ENSG00000134884	13	ENSG00000134884	107207266	rs9583095	13	107220834	T	C	0.328221	-0.0018	0.0019	0.3537	-0.0912525	0.00853864	1.17101e-26	0.0197255	0.020903	0.345339	0.0606873	15	0.775843	1
ENSG00000234912	17	ENSG00000234912	75086933	rs2678770	17	75085434	G	A	0.470348	0.0017	0.0018	0.352	0.244	0.01055	2.42097e-118	0.00696722	0.0073832	0.345344	0.404632	20	0.775843	1
ENSG00000064270	16	ENSG00000064270	84449963	rs13336802	16	84412028	A	G	0.437628	0.0017	0.0018	0.3309	0.197068	0.00865547	9.51917e-115	0.00862648	0.00914177	0.345357	0.249791	20	0.775843	1
ENSG00000080007	6	ENSG00000080007	74115881	rs311683	6	74126941	G	A	0.43047	0.0017	0.0018	0.3402	-0.179429	0.00792092	1.31519e-113	-0.00947448	0.0100405	0.345361	0.348533	20	0.775843	1
ENSG00000152784	4	ENSG00000152784	81115258	rs1458043	4	81113195	C	T	0.394683	0.0017	0.0018	0.3653	-0.185816	0.00820965	2.01468e-113	-0.00914886	0.00969545	0.345362	0.147029	20	0.775843	1
ENSG00000169599	2	ENSG00000169599	69643821	rs4346430	2	69668802	A	G	0.389571	0.0017	0.0018	0.3433	0.267776	0.0119309	1.47118e-111	0.00634859	0.00672799	0.345369	0.541363	20	0.775843	1
ENSG00000224805	1	ENSG00000224805	47645466	rs2245122	1	47645995	T	C	0.41411	-0.0017	0.0018	0.3411	-0.395633	0.0184855	1.26903e-101	0.00429691	0.0045541	0.345412	0.53297	3	0.775843	1
ENSG00000260396	2	ENSG00000260396	20878287	rs1079171	2	20873449	C	T	0.423313	-0.0017	0.0018	0.3461	-0.293414	0.0137329	2.78057e-101	0.00579385	0.00614066	0.345413	0.673693	12	0.775843	1
ENSG00000013374	7	ENSG00000013374	151057160	rs405281	7	151062348	A	G	0.40184	0.0017	0.0018	0.3354	-0.168236	0.00803996	3.17063e-97	-0.0101048	0.0107101	0.345433	0.299448	18	0.775843	1
ENSG00000151929	10	ENSG00000151929	121424106	rs196333	10	121433961	C	T	0.348671	0.0017	0.0018	0.3615	-0.165838	0.0081106	6.38851e-93	-0.010251	0.0108656	0.345457	0.566878	20	0.775843	1
ENSG00000104884	19	ENSG00000104884	45863635	rs171140	19	45865002	C	A	0.448875	0.0017	0.0018	0.3453	0.239933	0.0117391	7.55756e-93	0.00708533	0.00751011	0.345457	0.947641	20	0.775843	1
ENSG00000079950	6	ENSG00000079950	132806695	rs7758872	6	132785797	A	C	0.439673	-0.0017	0.0018	0.3478	-0.164988	0.00808654	1.5791e-92	0.0103038	0.0109216	0.345459	0.989801	20	0.775843	1
ENSG00000183401	19	ENSG00000183401	11460490	rs7251786	19	11465129	T	C	0.451943	0.0017	0.0018	0.3286	-0.343676	0.017236	1.8527e-88	-0.00494651	0.00524336	0.345483	0.476831	6	0.775843	1
ENSG00000132274	11	ENSG00000132274	5734619	rs1498555	11	5712997	G	T	0.339468	0.0017	0.0018	0.3479	0.160409	0.00806366	4.69778e-88	0.0105979	0.011234	0.345486	0.10072	20	0.775843	1
ENSG00000239653	3	ENSG00000239653	63993761	rs3774718	3	63943984	A	G	0.337423	-0.0017	0.0018	0.3618	-0.185656	0.0097723	1.76491e-80	0.00915671	0.00970732	0.345538	0.465166	20	0.775843	1
ENSG00000160746	3	ENSG00000160746	43564718	rs737516	3	43558085	T	C	0.451943	0.0017	0.0018	0.3435	-0.163242	0.00877268	2.76759e-77	-0.010414	0.0110408	0.345563	0.00104679	20	0.775843	1
ENSG00000087258	16	ENSG00000087258	56308329	rs1993885	16	56296792	A	G	0.474438	-0.0017	0.0018	0.3421	0.146238	0.00790279	1.89579e-76	-0.0116249	0.0123247	0.34557	0.98375	20	0.775843	1
ENSG00000253595	8	ENSG00000253595	142352684	rs6985508	8	142337734	A	G	0.349693	-0.0017	0.0018	0.3486	-0.277217	0.0150519	9.52705e-76	0.00613238	0.00650164	0.345576	0.423081	19	0.775843	1
ENSG00000197081	6	ENSG00000197081	160462335	rs170219	6	160329423	G	A	0.337423	0.0018	0.0019	0.3452	0.0843926	0.00839561	9.00219e-24	0.0213289	0.0226136	0.345584	0.736461	19	0.775843	1
ENSG00000198851	11	ENSG00000198851	118181075	rs894678	11	118172520	A	G	0.348671	0.0017	0.0018	0.3671	-0.149148	0.00824825	4.38579e-73	-0.0113981	0.012085	0.3456	0.500632	20	0.775843	1
ENSG00000186364	1	ENSG00000186364	145588288	rs11587821	1	145599038	T	G	0.356851	0.0017	0.0018	0.3418	0.219584	0.0121618	7.18e-73	0.0077419	0.00820852	0.345602	0.00461136	15	0.775843	1
ENSG00000051523	16	ENSG00000051523	88713625	rs12709102	16	88712319	C	T	0.428425	0.0017	0.0018	0.3327	0.217114	0.0121233	1.0068e-71	0.00782997	0.00830208	0.345612	0.669208	20	0.775843	1
ENSG00000134697	1	ENSG00000134697	38046976	rs2076519	1	38033047	G	T	0.469325	0.0017	0.0018	0.3448	0.204823	0.0117728	8.54342e-68	0.00829984	0.00880101	0.345652	0.555515	20	0.775843	1
ENSG00000101146	20	ENSG00000101146	55940166	rs6099560	20	55918377	T	C	0.0224949	-0.0054	0.0057	0.3458	-0.268686	0.0273935	1.036e-22	0.0200978	0.0213131	0.345691	0.582173	11	0.775843	1
ENSG00000243323	1	ENSG00000243323	202147881	rs12401678	1	202143512	G	A	0.43456	-0.0017	0.0018	0.3353	0.316978	0.0187151	2.4006e-64	-0.00536314	0.00568745	0.345691	0.331223	15	0.775843	1
ENSG00000151876	5	ENSG00000151876	41933600	rs604472	5	41696934	G	A	0.0541922	0.0037	0.0039	0.3429	-0.15761	0.0184781	1.4685e-17	-0.0234756	0.0248971	0.34573	0.961711	20	0.775843	1
ENSG00000152443	19	ENSG00000152443	58263845	rs10422444	19	58278429	T	C	0.404908	-0.0017	0.0018	0.3392	0.130544	0.00799197	5.61814e-60	-0.0130224	0.0138115	0.345747	0.176332	20	0.775843	1
ENSG00000269564	19	ENSG00000269564	54292229	rs3859501	19	54291411	A	C	0.493865	0.0057	0.006	0.3415	0.091611	0.0118944	1.3395e-14	0.0622196	0.0659907	0.345755	0.187016	6	0.775843	1
ENSG00000156711	6	ENSG00000156711	36101714	rs2213661	6	36126650	G	A	0.40593	-0.0017	0.0018	0.3359	-0.128839	0.00814789	2.5473e-56	0.0131947	0.0139958	0.345801	0.35981	20	0.775843	1
ENSG00000166226	12	ENSG00000166226	69987232	rs2601006	12	69979517	T	C	0.325153	-0.0017	0.0018	0.3606	0.130764	0.00833976	2.08559e-55	-0.0130005	0.0137902	0.345816	0.0218055	20	0.775843	1
ENSG00000115592	2	ENSG00000115592	219691957	rs11896209	2	219599268	A	G	0.466258	-0.0017	0.0018	0.3278	0.126752	0.00824717	2.63399e-53	-0.013412	0.0142277	0.345852	0.215486	16	0.775843	1
ENSG00000269175	1	ENSG00000269175	101456707	rs11583043	1	101466054	T	C	0.284254	-0.0019	0.002	0.3449	-0.175384	0.0231359	3.4396e-14	0.0108334	0.0114927	0.345872	0.401306	20	0.775843	1
ENSG00000106524	7	ENSG00000106524	16662421	rs2286222	7	16663514	A	G	0.392638	-0.0017	0.0018	0.3375	-0.123259	0.0081148	4.15713e-52	0.0137921	0.0146316	0.345873	0.398768	6	0.775843	1
ENSG00000172239	5	ENSG00000172239	43542114	rs4072918	5	43525322	A	G	0.503067	0.0017	0.0018	0.323	-0.129077	0.00867724	4.76133e-50	-0.0131704	0.0139732	0.345913	0.143856	19	0.775843	1
ENSG00000085832	1	ENSG00000085832	51902467	rs1983842	1	52000931	A	G	0.4182	-0.0017	0.0018	0.3399	-0.118014	0.0079569	9.15239e-50	0.0144051	0.0152834	0.345919	0.12698	20	0.775843	1
ENSG00000135480	12	ENSG00000135480	52636137	rs6580869	12	52615635	G	A	0.306748	-0.0018	0.0019	0.3581	-0.0790068	0.00865297	6.81209e-20	0.0227828	0.0241777	0.346034	0.935737	6	0.775843	1
ENSG00000079785	2	ENSG00000079785	15751268	rs4668936	2	15731605	C	T	0.42638	0.0017	0.0018	0.3484	-0.166651	0.0120444	1.53711e-43	-0.010201	0.0108262	0.346064	0.697094	14	0.775843	1
ENSG00000234511	5	ENSG00000234511	169669515	rs918506	5	169661414	C	A	0.49182	0.0017	0.0018	0.3506	0.112022	0.0081627	7.33324e-43	0.0151756	0.0161063	0.346082	0.864558	12	0.775843	1
ENSG00000100307	22	ENSG00000100307	39532425	rs139390	22	39532853	A	G	0.41002	-0.0017	0.0018	0.3423	-0.110868	0.00808851	9.2445e-43	0.0153336	0.0162741	0.346085	0.374697	20	0.775843	1
ENSG00000112306	6	ENSG00000112306	133137141	rs9493450	6	133135807	T	C	0.432515	-0.0017	0.0018	0.3528	0.240265	0.0176059	2.10942e-42	-0.00707553	0.00750966	0.346095	0.758225	20	0.775843	1
ENSG00000235958	20	ENSG00000235958	3109536	rs306755	20	3099752	C	T	0.429448	0.0017	0.0018	0.3328	0.267313	0.0200477	1.47201e-40	0.0063596	0.00675056	0.346149	0.496239	16	0.775843	1
ENSG00000120705	5	ENSG00000120705	137860386	rs154073	5	137858067	T	C	0.445808	0.0017	0.0018	0.3415	-0.103843	0.00804785	4.31786e-38	-0.0163709	0.0173802	0.346231	0.237531	20	0.775843	1
ENSG00000196177	10	ENSG00000196177	124793161	rs7915923	10	124773737	T	C	0.297546	-0.0018	0.0019	0.3461	-0.0725124	0.0084937	1.3751e-17	0.0248233	0.0263632	0.346403	0.0502338	9	0.775843	1
ENSG00000123815	19	ENSG00000123815	41210773	rs2279011	19	41269288	T	G	0.502045	-0.0017	0.0018	0.3424	-0.0958227	0.0079546	2.031e-33	0.0177411	0.0188423	0.346421	0.492977	20	0.775843	1
ENSG00000184349	5	ENSG00000184349	106859593	rs11954938	5	106803446	C	T	0.0582822	-0.0037	0.0039	0.3537	0.1376	0.0179897	2.0286e-14	-0.0268895	0.0285602	0.346447	0.213313	6	0.775843	1
ENSG00000121848	1	ENSG00000121848	145650848	rs12724816	1	145639324	T	G	0.354806	0.0017	0.0018	0.3458	0.144288	0.012249	4.97279e-32	0.011782	0.0125151	0.346488	0.00580505	11	0.775843	1
ENSG00000116044	2	ENSG00000116044	178174874	rs1806649	2	178118152	T	C	0.266871	0.0019	0.002	0.3456	0.0653408	0.00939533	3.53558e-12	0.0290783	0.030893	0.346572	0.741184	12	0.775843	1
ENSG00000207248	16	ENSG00000207248	21653428	rs7204169	16	21665897	C	T	0.337423	-0.0018	0.0019	0.3502	0.181441	0.0219121	1.22761e-16	-0.00992057	0.01054	0.346588	0.46373	12	0.775843	1
ENSG00000183666	5	ENSG00000183666	21443414	rs4645308	5	21432444	C	T	0.345603	-0.0018	0.0019	0.3552	0.12849	0.0155406	1.36219e-16	-0.0140089	0.0148839	0.346597	0.0577733	20	0.775843	1
ENSG00000119640	14	ENSG00000119640	75528055	rs175498	14	75536369	G	A	0.51227	0.0017	0.0018	0.3363	0.0898606	0.00793135	9.3418e-30	0.0189182	0.0201005	0.346613	0.656141	20	0.775843	1
ENSG00000246214	5	ENSG00000246214	16623056	rs14153	5	16616264	C	T	0.424335	0.0017	0.0018	0.333	-0.221944	0.0196546	1.43401e-29	-0.00765959	0.00813847	0.346624	0.928028	13	0.775843	1
ENSG00000188994	6	ENSG00000188994	87918232	rs6908834	6	87965528	C	T	0.368098	-0.0017	0.0018	0.3543	-0.100501	0.00892724	2.11979e-29	0.0169152	0.0179732	0.346634	0.345829	20	0.775843	1
ENSG00000165832	10	ENSG00000165832	116717691	rs7099565	10	116719543	A	G	0.448875	0.0017	0.0018	0.3305	0.0869871	0.00802109	2.111e-27	0.0195431	0.020771	0.346765	0.253683	20	0.77601	1
ENSG00000165629	10	ENSG00000165629	7839935	rs10795570	10	7828752	T	C	0.498978	-0.0017	0.0018	0.3353	0.125369	0.0117955	2.19381e-26	-0.0135599	0.0144142	0.346839	0.0342876	20	0.77601	1
ENSG00000122482	1	ENSG00000122482	91434344	rs358684	1	91456926	A	G	0.230061	0.0021	0.0022	0.3231	-0.0513151	0.00928881	3.3061e-08	-0.0409236	0.0435077	0.346906	0.580026	9	0.77601	1
ENSG00000072134	17	ENSG00000072134	19179478	rs3785784	17	19195431	G	A	0.0756646	0.0034	0.0036	0.3328	0.151668	0.014544	1.8435e-25	0.0224174	0.0238332	0.346913	0.0517636	13	0.77601	1
ENSG00000050327	7	ENSG00000050327	144065053	rs1731183	7	144079906	C	T	0.42229	-0.0017	0.0018	0.3536	0.0824363	0.00812677	3.53088e-24	-0.020622	0.0219295	0.347024	0.886912	17	0.776046	1
ENSG00000136802	9	ENSG00000136802	131662354	rs7871241	9	131651204	C	T	0.0408998	0.0049	0.0052	0.3464	0.302425	0.0210379	7.40564e-47	0.0162024	0.0172313	0.347069	0.0682067	5	0.776046	1
ENSG00000100239	22	ENSG00000100239	50832623	rs743038	22	50884075	C	T	0.43047	-0.0017	0.0018	0.3327	-0.0834475	0.00854417	1.5662e-22	0.0203721	0.0216711	0.347187	0.112443	20	0.776046	1
ENSG00000197619	19	ENSG00000197619	52503034	rs2278419	19	52471813	C	T	0.297546	-0.0019	0.002	0.3445	0.0573267	0.00880514	7.48509e-11	-0.0331433	0.0352572	0.347194	0.887891	20	0.776046	1
ENSG00000036530	14	ENSG00000036530	100172139	rs12894973	14	100166652	T	C	0.374233	-0.0017	0.0018	0.3505	-0.119743	0.0123801	3.9578e-22	0.0141971	0.0151037	0.347231	0.579205	17	0.776046	1
ENSG00000125378	14	ENSG00000125378	54420966	rs762642	14	54423053	C	A	0.41002	-0.0017	0.0018	0.3432	0.0820966	0.00851872	5.5686e-22	-0.0207073	0.0220304	0.347247	0.546399	17	0.776046	1
ENSG00000143294	1	ENSG00000143294	156745504	rs1412310	1	156746608	A	G	0.274029	0.0019	0.002	0.3501	0.0587715	0.00911498	1.1349e-10	0.0323286	0.0343975	0.347293	0.324366	14	0.776046	1
ENSG00000088899	20	ENSG00000088899	3148727	rs2295545	20	3164686	C	T	0.41002	-0.0017	0.0018	0.3402	0.0847386	0.0089625	3.23639e-21	-0.0200617	0.0213475	0.347337	0.910075	20	0.776046	1
ENSG00000261324	12	ENSG00000261324	14918151	rs7296334	12	14933789	C	T	0.371166	-0.0017	0.0018	0.3533	0.180296	0.0195859	3.40398e-20	-0.00942892	0.010036	0.347468	0.384308	20	0.776174	1
ENSG00000068697	2	ENSG00000068697	20242100	rs6705765	2	20252695	G	A	0.328221	0.0017	0.0018	0.3629	-0.0757037	0.00830375	7.73752e-20	-0.022456	0.0239042	0.347517	0.536674	20	0.776174	1
ENSG00000005175	12	ENSG00000005175	48078457	rs7303895	12	48077073	G	A	0.0777096	0.0031	0.0033	0.3597	-0.795915	0.0141348	0	-0.00389489	0.00414675	0.347596	0.12935	20	0.776174	1
ENSG00000257433	12	ENSG00000257433	48117972	rs7303895	12	48077073	G	A	0.0777096	0.0031	0.0033	0.3597	1.34725	0.0304981	0	0.00230098	0.00244998	0.347637	0.0896744	20	0.776174	1
ENSG00000094916	12	ENSG00000094916	54649305	rs1920045	12	54670398	T	C	0.387526	0.0017	0.0018	0.3431	0.0716677	0.00806252	6.16609e-19	0.0237206	0.0252573	0.34765	0.886539	12	0.776174	1
ENSG00000166025	11	ENSG00000166025	94524757	rs6483359	11	94462311	T	C	0.0736196	0.0032	0.0034	0.3414	-0.281282	0.0202407	6.62372e-44	-0.0113765	0.0121152	0.347718	0.90824	8	0.776212	1
ENSG00000250365	14	ENSG00000250365	31905790	rs2274291	14	31909079	A	G	0.453988	0.0017	0.0018	0.3285	-0.191587	0.0221018	4.38231e-18	-0.00887326	0.00945082	0.347788	0.707077	20	0.776237	1
ENSG00000079337	12	ENSG00000079337	48146639	rs7303895	12	48077073	G	A	0.0777096	0.0031	0.0033	0.3597	0.378015	0.0147156	1.59181e-145	0.00820074	0.00873565	0.347851	0.0851364	20	0.776237	1
ENSG00000166225	12	ENSG00000166225	69918845	rs547497	12	69967862	A	G	0.469325	0.0017	0.0018	0.3266	-0.0681828	0.00799536	1.4916e-17	-0.024933	0.026561	0.347882	0.172191	20	0.776237	1
ENSG00000137502	11	ENSG00000137502	82733570	rs7947363	11	82620671	T	C	0.443763	-0.0017	0.0018	0.3357	-0.0665429	0.00803212	1.18509e-16	0.0255474	0.0272254	0.348056	0.776595	20	0.776398	1
ENSG00000111879	6	ENSG00000111879	119375740	rs2782573	6	119352714	C	T	0.515337	0.0017	0.0018	0.341	0.0654746	0.00795193	1.8137e-16	0.0259643	0.0276718	0.348094	0.343803	20	0.776398	1
ENSG00000196182	1	ENSG00000196182	36828361	rs10796882	1	36818066	G	A	0.290389	-0.0018	0.0019	0.3443	0.0589423	0.00868715	1.1609e-11	-0.0305383	0.0325476	0.348108	0.917575	7	0.776398	1
ENSG00000111405	12	ENSG00000111405	48111433	rs7303895	12	48077073	G	A	0.0777096	0.0031	0.0033	0.3597	0.257579	0.0152091	2.44999e-64	0.0120352	0.0128313	0.348269	0.101756	20	0.776644	1
ENSG00000142347	19	ENSG00000142347	8614067	rs4804311	19	8615589	G	A	0.111452	-0.0031	0.0033	0.3458	0.24151	0.0152169	1.003e-56	-0.0128359	0.0136879	0.348372	0.653289	10	0.776714	1
ENSG00000027869	1	ENSG00000027869	156781344	rs3765783	1	156765973	C	T	0.295501	0.0018	0.0019	0.3355	-0.0555114	0.0084392	4.77459e-11	-0.0324258	0.0345804	0.348402	0.161327	15	0.776714	1
ENSG00000134917	11	ENSG00000134917	130286854	rs747250	11	130271678	G	T	0.497955	0.0017	0.0018	0.3391	-0.0642957	0.00833148	1.1891e-14	-0.0264403	0.0282045	0.348527	0.800882	9	0.776878	1
ENSG00000267698	19	ENSG00000267698	36521142	rs7247057	19	36523990	G	A	0.5	-0.0017	0.0018	0.3484	0.159515	0.0208942	2.2687e-14	-0.0106573	0.0113702	0.348604	0.467986	15	0.776919	1
ENSG00000132313	2	ENSG00000132313	86433748	rs7583021	2	86447273	T	G	0.0879346	-0.003	0.0032	0.3561	0.561494	0.0148352	0	-0.00534288	0.00570083	0.348649	0.0569781	20	0.776919	1
ENSG00000119979	10	ENSG00000119979	120880547	rs17098456	10	120874802	C	T	0.400818	-0.0017	0.0018	0.3334	-0.105292	0.0139692	4.79431e-14	0.0161456	0.0172291	0.348699	0.0499536	12	0.776919	1
ENSG00000222448	5	ENSG00000222448	179272992	rs11249661	5	179277874	A	G	0.399796	-0.0017	0.0018	0.3513	0.16901	0.0227347	1.0536e-13	-0.0100586	0.0107359	0.348803	0.0506033	20	0.777037	1
ENSG00000170956	19	ENSG00000170956	42307980	rs891167	19	42387803	A	G	0.429448	0.0017	0.0018	0.3478	0.0578673	0.00797004	3.85379e-13	0.0293776	0.0313677	0.348988	0.204751	15	0.777143	1
ENSG00000205746	16	ENSG00000205746	18458326	rs17663059	16	18801583	T	C	0.0511247	0.0034	0.0036	0.3364	-0.267506	0.0369841	4.72439e-13	-0.01271	0.0135719	0.349019			0.777143	1
ENSG00000184922	17	ENSG00000184922	43311749	rs4986168	17	43336574	C	T	0.478528	-0.0017	0.0018	0.3508	0.0579566	0.00801701	4.85851e-13	-0.0293323	0.0313217	0.349023	0.221643	13	0.777143	1
ENSG00000156482	8	ENSG00000156482	99047888	rs13255477	8	99057903	A	G	0.437628	-0.0017	0.0018	0.3312	-0.0627045	0.00870823	5.99478e-13	0.0271113	0.0289519	0.349055	0.523772	18	0.777143	1
ENSG00000127870	13	ENSG00000127870	26751522	rs1175684	13	26868833	C	T	0.393661	0.0017	0.0018	0.3451	0.0571293	0.00814087	2.2571e-12	0.029757	0.0317915	0.34927	0.0516708	18	0.777509	1
ENSG00000109079	17	ENSG00000109079	26668331	rs3093706	17	26673395	C	T	0.0143149	0.0068	0.0072	0.3449	-0.287583	0.0441065	7.0214e-11	-0.0236454	0.0252975	0.349948			0.778904	1
ENSG00000143222	1	ENSG00000143222	161125606	rs7512012	1	161162173	G	A	0.393661	0.0017	0.0018	0.3398	0.0509852	0.00809084	2.9459e-10	0.033343	0.0356987	0.350297	0.440476	20	0.779567	1
ENSG00000123500	6	ENSG00000123500	116459998	rs2073207	6	116605069	G	A	0.0235174	-0.0057	0.0061	0.3499	0.39032	0.0250029	6.12693e-55	-0.0146034	0.0156562	0.350946	0.621037	8	0.780822	1
ENSG00000164904	5	ENSG00000164904	125904321	rs900641	5	125931022	G	T	0.0981595	-0.0028	0.003	0.3511	0.476745	0.0185201	3.96197e-146	-0.00587316	0.0062968	0.350964	0.564446	14	0.780822	1
ENSG00000166091	14	ENSG00000166091	23847499	rs178637	14	23854272	C	T	0.0981595	-0.003	0.0032	0.3473	-0.133483	0.0146608	8.64258e-20	0.0224747	0.0240998	0.351042	0.809446	3	0.780882	1
ENSG00000112972	5	ENSG00000112972	43301555	rs10805671	5	43271547	G	A	0.437628	-0.0017	0.0018	0.3371	-0.0468659	0.00800305	4.74149e-09	0.0362737	0.0389038	0.351132	0.573589	14	0.780903	1
ENSG00000230071	22	ENSG00000230071	40983355	rs5758018	22	40987730	G	T	0.366053	-0.0017	0.0018	0.3647	0.116756	0.0199753	5.06569e-09	-0.0145603	0.0156168	0.351155	0.0401915	20	0.780903	1
ENSG00000196850	12	ENSG00000196850	110995122	rs28480627	12	110834659	C	T	0.118609	0.0028	0.003	0.3518	-0.218548	0.0139626	3.19922e-55	-0.0128118	0.0137513	0.351503	0.0967757	20	0.781468	1
ENSG00000151229	12	ENSG00000151229	40324357	rs10878245	12	40631791	T	C	0.43456	-0.0017	0.0018	0.3664	-0.0461382	0.00812033	1.3328e-08	0.0368459	0.0395486	0.351512	0.127665	20	0.781468	1
ENSG00000108691	17	ENSG00000108691	32583229	rs7207653	17	32526693	A	C	0.0695297	0.0032	0.0034	0.3401	0.103469	0.0160085	1.0238e-10	0.0309271	0.0332066	0.35167	0.702352	8	0.781707	1
ENSG00000135272	7	ENSG00000135272	114610732	rs998903	7	114663499	A	G	0.115542	0.0028	0.003	0.3378	0.164825	0.012768	3.9943e-38	0.0169878	0.0182487	0.351903	0.0644595	20	0.781914	1
ENSG00000090920	19	ENSG00000090920	40397248	rs8109718	19	40447840	T	C	0.104294	-0.0027	0.0029	0.3548	0.685626	0.0124524	0	-0.00393801	0.00423032	0.351905	0.402479	19	0.781914	1
ENSG00000138111	10	ENSG00000138111	104228975	rs2902544	10	104261359	T	C	0.127812	0.0027	0.0029	0.3524	0.478495	0.0115295	0	0.0056427	0.0060622	0.351957	0.000138335	20	0.781914	1
ENSG00000145781	5	ENSG00000145781	115584573	rs10519454	5	115639862	A	G	0.099182	0.0027	0.0029	0.3526	0.487206	0.0123348	0	0.0055418	0.00595396	0.351969	0.361387	20	0.781914	1
ENSG00000183624	3	ENSG00000183624	129011350	rs4809	3	129033857	A	G	0.0940695	-0.0027	0.0029	0.3566	-0.290295	0.0142828	7.76041e-92	0.00930089	0.0100003	0.35234	0.91671	18	0.782624	1
ENSG00000064999	6	ENSG00000064999	34958110	rs3734262	6	34838577	T	C	0.112474	0.0027	0.0029	0.3544	0.210828	0.0122421	1.82857e-66	0.0128067	0.0137754	0.352538	0.0396285	20	0.782949	1
ENSG00000224870	1	ENSG00000224870	1336164	rs2765015	1	1308982	A	G	0.0255624	0.0054	0.0058	0.359	-0.615504	0.0372906	3.34391e-61	-0.0087733	0.00943816	0.352601	0.15519	12	0.782973	1
ENSG00000255717	11	ENSG00000255717	62621423	rs2298636	11	62602983	G	A	0.0439673	0.004	0.0043	0.3482	0.388199	0.0203069	1.83701e-81	0.010304	0.0110899	0.35282	0.873612	12	0.783346	1
ENSG00000164902	5	ENSG00000164902	125949452	rs900641	5	125931022	G	T	0.0981595	-0.0028	0.003	0.3511	0.123562	0.0127771	4.02009e-22	-0.0226606	0.0243921	0.35288	0.44279	8	0.783366	1
ENSG00000131873	15	ENSG00000131873	101754032	rs3784526	15	101716797	A	G	0.097137	0.0026	0.0028	0.3648	-0.834028	0.012304	0	-0.0031174	0.00335752	0.353156	0.097227	13	0.783828	1
ENSG00000261269	5	ENSG00000261269	71736972	rs13180645	5	71720184	A	G	0.0787321	-0.003	0.0032	0.3547	-0.118201	0.0176804	2.3029e-11	0.0253806	0.0273375	0.353192	0.826897	7	0.783828	1
ENSG00000259376	15	ENSG00000259376	101586791	rs3784526	15	101716797	A	G	0.097137	0.0026	0.0028	0.3648	-0.464775	0.0319644	6.71989e-48	-0.00559411	0.0060367	0.354091	0.190648	9	0.785708	1
ENSG00000100376	22	ENSG00000100376	45721342	rs104664	22	45711854	G	A	0.130879	0.0025	0.0027	0.3415	1.37933	0.00852233	0	0.00181248	0.00195751	0.354492	0.528518	13	0.786485	1
ENSG00000139613	12	ENSG00000139613	56570059	rs17118313	12	56520009	C	T	0.112474	0.0025	0.0027	0.3647	0.233572	0.0128803	1.71801e-73	0.0107033	0.0115747	0.355111	0.0404776	20	0.787742	1
ENSG00000255240	11	ENSG00000255240	58763624	rs10896877	11	58678387	A	G	0.123722	-0.0025	0.0027	0.3581	0.460756	0.0266842	8.33642e-67	-0.00542586	0.00586835	0.355175	0.257062	20	0.78777	1
ENSG00000259755	15	ENSG00000259755	101608604	rs3784526	15	101716797	A	G	0.097137	0.0026	0.0028	0.3648	-0.34189	0.035197	2.6385e-22	-0.00760479	0.00822711	0.3553	0.374708	8	0.787823	1
ENSG00000100014	22	ENSG00000100014	24740246	rs17651189	22	24844883	C	T	0.0429448	-0.0037	0.004	0.352	0.655558	0.0266359	9.44413e-134	-0.00564405	0.00610598	0.355305	0.74604	10	0.787823	1
ENSG00000069869	15	ENSG00000069869	56202532	rs12595514	15	56281032	C	A	0.0255624	-0.0049	0.0053	0.3489	0.67355	0.0177942	0	-0.00727488	0.0078711	0.355355			0.787823	1
ENSG00000175550	11	ENSG00000175550	65687880	rs2276017	11	65766092	T	C	0.0255624	-0.0052	0.0056	0.3464	0.239763	0.0263193	8.25339e-20	-0.0216881	0.0234774	0.355598	0.67261	6	0.788248	1
ENSG00000171617	5	ENSG00000171617	73930241	rs10075142	5	73926984	A	G	0.109407	0.0024	0.0026	0.3552	1.14438	0.010214	0	0.0020972	0.00227204	0.355983	0.719121	15	0.788951	1
ENSG00000154027	1	ENSG00000154027	77886693	rs4949655	1	77897688	C	T	0.127812	-0.006	0.0065	0.353	0.513102	0.0106992	0	-0.0116936	0.0126704	0.356056	0.306019	20	0.788951	1
ENSG00000111843	6	ENSG00000111843	10727255	rs1045911	6	10723449	C	A	0.133947	-0.0024	0.0026	0.3629	0.578824	0.0130422	0	-0.00414634	0.00449284	0.356071	0.063444	11	0.788951	1
ENSG00000181135	8	ENSG00000181135	144781345	rs3204170	8	144777242	C	T	0.151329	-0.0024	0.0026	0.3545	0.316989	0.0108667	4.56492e-187	-0.00757124	0.00820628	0.356208	0.412586	18	0.789139	1
ENSG00000224186	5	ENSG00000224186	134530357	rs17168098	5	134640152	T	C	0.116564	-0.0025	0.0027	0.3434	0.32419	0.0309868	1.2883e-25	-0.00771152	0.008361	0.356361	0.184134	6	0.789364	1
ENSG00000228695	16	ENSG00000228695	55811265	rs4122238	16	55856717	A	G	0.135992	0.0024	0.0026	0.3433	-0.205478	0.0134697	1.52961e-52	-0.0116801	0.0126766	0.356846	0.927615	16	0.790322	1
ENSG00000099991	22	ENSG00000099991	24491119	rs5760216	22	24539734	A	G	0.0562372	-0.0035	0.0038	0.3508	0.280914	0.0149446	7.991e-79	-0.0124593	0.0135435	0.3576	0.646473	9	0.791757	1
ENSG00000149548	11	ENSG00000149548	124867701	rs3809055	11	124823981	T	C	0.150307	-0.0023	0.0025	0.3499	0.559294	0.0108423	0	-0.00411233	0.00447063	0.357649	0.70485	20	0.791757	1
ENSG00000253368	1	ENSG00000253368	27323793	rs6658653	1	27325532	C	T	0.0521472	-0.0037	0.004	0.3537	0.157413	0.0180284	2.5154e-18	-0.0235051	0.0255531	0.35765	0.375332	7	0.791757	1
ENSG00000118298	1	ENSG00000118298	150233823	rs11205362	1	150298192	A	G	0.137014	0.0025	0.0027	0.3601	0.250788	0.0314665	1.58671e-15	0.00996858	0.0108385	0.357709	0.067476	20	0.791772	1
ENSG00000118922	13	ENSG00000118922	74484310	rs9600237	13	74705251	T	C	0.154397	-0.0023	0.0025	0.354	-0.291102	0.0111879	2.98745e-149	0.007901	0.00859341	0.357873	0.543466	7	0.79202	1
ENSG00000268751	19	ENSG00000268751	35068122	rs8106282	19	35168629	A	G	0.114519	-0.0027	0.0029	0.3527	-0.0857259	0.0152825	2.0303e-08	0.0314957	0.0342915	0.358373	0.294044	7	0.792952	1
ENSG00000235477	1	ENSG00000235477	161339783	rs16832908	1	161347435	T	G	0.0501022	0.0034	0.0037	0.3557	-0.888723	0.031856	2.81338e-171	-0.00382571	0.00416553	0.358399	0.815353	13	0.792952	1
ENSG00000143924	2	ENSG00000143924	42478089	rs4953236	2	42333345	A	G	0.360941	-0.0045	0.0049	0.3629	-0.458878	0.00779747	0	0.00980653	0.0106795	0.358485	0.0962544	12	0.793028	1
ENSG00000171466	19	ENSG00000171466	9772553	rs16981648	19	9804424	G	T	0.0562372	0.0036	0.0039	0.3505	0.145335	0.0168446	6.24336e-18	0.0247703	0.0269876	0.358703	0.425678	11	0.793395	1
ENSG00000225612	7	ENSG00000225612	155059385	rs4401804	7	155064705	A	G	0.0787321	-0.0034	0.0037	0.3594	0.68268	0.0436965	5.06005e-55	-0.00498037	0.00542918	0.358968			0.793865	1
ENSG00000224875	2	ENSG00000224875	42383909	rs4953236	2	42333345	A	G	0.360941	-0.0045	0.0049	0.3629	-0.29911	0.0192905	3.17935e-54	0.0150446	0.0164106	0.359268	0.0917493	12	0.794347	1
ENSG00000129933	19	ENSG00000129933	19450527	rs8105094	19	19374061	T	C	0.148262	-0.0022	0.0024	0.3543	-0.932294	0.0105367	0	0.00235977	0.00257443	0.359343	0.13522	20	0.794347	1
ENSG00000258701	14	ENSG00000258701	105288796	rs8010024	14	105302190	T	G	0.179959	-0.0022	0.0024	0.3403	-0.721173	0.0155129	0	0.00305058	0.00332856	0.359411	0.137071	19	0.794347	1
ENSG00000166341	11	ENSG00000166341	6659820	rs12294943	11	6679132	C	T	0.153374	-0.0022	0.0024	0.3776	0.379841	0.0108993	4.24272e-266	-0.0057919	0.00632062	0.359484	0.65697	16	0.794347	1
ENSG00000092295	14	ENSG00000092295	24725979	rs2180196	14	24734645	A	G	0.145194	0.0022	0.0024	0.3638	0.333648	0.0112576	4.91487e-193	0.00659377	0.00719664	0.359547	0.934856	20	0.794347	1
ENSG00000105640	19	ENSG00000105640	17972823	rs17523547	19	17970394	G	A	0.0143149	0.0075	0.0081	0.3568	-0.313576	0.049733	2.87821e-10	-0.0239176	0.0261081	0.359614			0.794347	1
ENSG00000169629	2	ENSG00000169629	113159867	rs6542056	2	113192136	A	G	0.159509	0.0022	0.0024	0.3619	-0.322712	0.0127541	2.99072e-141	-0.00681723	0.00744185	0.359632	0.545231	20	0.794347	1
ENSG00000149792	11	ENSG00000149792	64892249	rs7106136	11	64748278	T	G	0.0695297	-0.0036	0.0039	0.3626	-0.114985	0.0156285	1.8753e-13	0.0313084	0.0341833	0.359721	0.193395	3	0.794347	1
ENSG00000258811	14	ENSG00000258811	105310626	rs8010024	14	105302190	T	G	0.179959	-0.0022	0.0024	0.3403	-0.536526	0.0260078	1.49491e-94	0.00410046	0.00447764	0.359791	0.153785	18	0.794347	1
ENSG00000213839	9	ENSG00000213839	37886033	rs10973593	9	37879040	C	T	0.161554	0.0022	0.0024	0.3571	0.471613	0.0250981	8.98162e-79	0.00466484	0.00509497	0.359888	0.0123041	20	0.794347	1
ENSG00000206965	2	ENSG00000206965	175422747	rs7739	2	175424429	G	A	0.0562372	-0.0036	0.0039	0.349	-0.28678	0.0400207	7.73339e-13	0.0125532	0.0137116	0.359923	0.836711	4	0.794347	1
ENSG00000198429	19	ENSG00000198429	12011871	rs279266	19	12066782	A	G	0.0235174	-0.0059	0.0064	0.3596	-0.294877	0.0381609	1.0994e-14	0.0200083	0.0218579	0.35999	0.509626	3	0.794347	1
ENSG00000122696	9	ENSG00000122696	37891875	rs10973593	9	37879040	C	T	0.161554	0.0022	0.0024	0.3571	0.186943	0.0121144	1.00658e-53	0.0117683	0.0128608	0.360164	0.00722712	20	0.794347	1
ENSG00000211955	14	ENSG00000211955	106815987	rs7143266	14	107038543	T	C	0.0582822	-0.0034	0.0037	0.3566	-0.582567	0.0599731	2.63331e-22	0.00583624	0.00637956	0.360279	0.669275	6	0.794347	1
ENSG00000100949	14	ENSG00000100949	24737844	rs2180196	14	24734645	A	G	0.145194	0.0022	0.0024	0.3638	-0.1491	0.0113836	3.38935e-39	-0.0147552	0.0161359	0.360491	0.97067	20	0.794347	1
ENSG00000231475	14	ENSG00000231475	106805462	rs7143266	14	107038543	T	C	0.0582822	-0.0034	0.0037	0.3566	-0.555915	0.0600691	2.15031e-20	0.00611604	0.00668842	0.360495	0.594202	6	0.794347	1
ENSG00000201784	11	ENSG00000201784	17096246	rs1541533	11	17096211	G	A	0.0654397	0.0032	0.0035	0.3571	1.38454	0.0157831	0	0.00231124	0.00252806	0.360593	0.262939	16	0.794347	1
ENSG00000149809	11	ENSG00000149809	64881586	rs12270532	11	64882163	C	T	0.0368098	0.0043	0.0047	0.3602	-0.439136	0.0199693	3.54272e-107	-0.00979195	0.0107121	0.360663	0.763314	10	0.794347	1
ENSG00000100902	14	ENSG00000100902	35767269	rs7151250	14	35652567	C	T	0.132924	0.0022	0.0024	0.3649	0.149257	0.0132454	1.87532e-29	0.0147396	0.0161327	0.360901	0.116408	20	0.794347	1
ENSG00000188931	1	ENSG00000188931	161336092	rs16832813	1	161286721	T	C	0.0501022	0.0034	0.0037	0.3632	-0.128855	0.0156226	1.61071e-16	-0.0263863	0.0288921	0.361101	0.75821	9	0.794347	1
ENSG00000254477	11	ENSG00000254477	59521468	rs17154157	11	59550534	C	T	0.0633947	0.0034	0.0037	0.3559	-0.331517	0.0406879	3.70598e-16	-0.0102559	0.0112316	0.361174	0.433523	7	0.794347	1
ENSG00000172081	19	ENSG00000172081	2083854	rs10414066	19	2061715	T	C	0.144172	-0.0025	0.0027	0.3569	-0.102583	0.0187366	4.37509e-08	0.0243706	0.0266939	0.361262	0.619702	6	0.794347	1
ENSG00000154016	17	ENSG00000154016	18937468	rs4924967	17	19172196	G	T	0.188139	-0.0021	0.0023	0.364	-0.410309	0.00999175	0	0.00511809	0.00560691	0.361338	0.00928937	20	0.794347	1
ENSG00000104081	15	ENSG00000104081	40390592	rs8023845	15	40414116	T	G	0.178937	-0.0021	0.0023	0.3483	-0.233981	0.0103891	2.53851e-112	0.0089751	0.00983795	0.361614	0.251862	12	0.794347	1
ENSG00000236778	13	ENSG00000236778	52076501	rs1537461	13	52044194	C	T	0.169734	0.0021	0.0023	0.3499	0.256478	0.0116424	1.49891e-107	0.00818783	0.00897532	0.361632	0.293379	18	0.794347	1
ENSG00000189129	10	ENSG00000189129	81898296	rs1832683	10	82032331	T	C	0.171779	-0.0021	0.0023	0.3517	-0.392484	0.0193949	4.68132e-91	0.00535054	0.00586607	0.361708	0.683803	20	0.794347	1
ENSG00000131116	19	ENSG00000131116	44117698	rs1402326	19	44105462	T	C	0.146217	0.0022	0.0024	0.361	0.102247	0.0112824	1.27381e-19	0.0215164	0.0235922	0.361762	0.335765	9	0.794347	1
ENSG00000243959	5	ENSG00000243959	175974581	rs12656372	5	175994125	G	A	0.0787321	0.0034	0.0037	0.3489	0.317371	0.0427056	1.0729e-13	0.010713	0.0117471	0.361783	0.560738	14	0.794347	1
ENSG00000100342	22	ENSG00000100342	36656316	rs129423	22	36657329	T	C	0.213701	0.0021	0.0023	0.3667	-0.158383	0.0099336	3.12617e-57	-0.013259	0.0145455	0.362006	0.0715638	7	0.794347	1
ENSG00000186281	2	ENSG00000186281	96696446	rs4907301	2	96836512	G	A	0.140082	0.0022	0.0024	0.3589	-0.135925	0.0162013	4.86971e-17	-0.0161854	0.0177618	0.362167	0.438401	20	0.794347	1
ENSG00000010610	12	ENSG00000010610	6912999	rs11064391	12	6897527	A	C	0.229039	0.0062	0.0068	0.363	0.218945	0.00938373	2.0799e-120	0.0283176	0.0310818	0.362259	0.108599	9	0.794347	1
ENSG00000224892	13	ENSG00000224892	52031875	rs1537461	13	52044194	C	T	0.169734	0.0021	0.0023	0.3499	0.329383	0.0247944	2.8437e-40	0.00637555	0.00699922	0.362351	0.618112	13	0.794347	1
ENSG00000088682	16	ENSG00000088682	57488262	rs223869	16	57494992	A	C	0.0766871	0.0031	0.0034	0.3651	-0.250599	0.0158156	1.52221e-56	-0.0123704	0.01359	0.362686	0.326785	15	0.794347	1
ENSG00000256590	14	ENSG00000256590	22938361	rs17198805	14	22938211	A	G	0.154397	-0.0021	0.0023	0.3503	-0.144619	0.0128993	3.58478e-29	0.0145209	0.0159565	0.362806	0.863625	17	0.794347	1
ENSG00000260196	11	ENSG00000260196	17403637	rs2214285	11	17380928	T	C	0.0531697	-0.0033	0.0036	0.3617	-0.298873	0.0401873	1.03e-13	0.0110415	0.0121364	0.362938	0.515123	9	0.794347	1
ENSG00000138593	15	ENSG00000138593	49309716	rs935001	15	49354382	C	T	0.158487	0.0021	0.0023	0.3637	-0.111707	0.0105112	2.2222e-26	-0.0187991	0.0206654	0.362985	0.565498	20	0.794347	1
ENSG00000068028	3	ENSG00000068028	50372815	rs2071203	3	50311900	T	C	0.0112474	0.0424	0.0465	0.3612	-0.523956	0.0429458	3.09298e-34	-0.0809228	0.0889954	0.363196	0.290353	3	0.794347	1
ENSG00000173801	17	ENSG00000173801	39859437	rs11079013	17	39947206	A	C	0.0920245	-0.003	0.0033	0.3637	1.47416	0.0121215	0	-0.00203505	0.00223862	0.363316	0.974745	20	0.794347	1
ENSG00000164237	5	ENSG00000164237	10292062	rs13180748	5	10286742	C	T	0.214724	0.002	0.0022	0.3596	0.697346	0.00850796	0	0.00286802	0.00315501	0.363332	0.31784	20	0.794347	1
ENSG00000184005	1	ENSG00000184005	76820345	rs1251492	1	76518132	G	T	0.177914	-0.002	0.0022	0.3654	0.37339	0.00974469	0	-0.00535633	0.00589362	0.363437	0.113462	20	0.794347	1
ENSG00000085982	2	ENSG00000085982	234429797	rs12472244	2	234466843	G	A	0.190184	0.002	0.0022	0.365	-0.622086	0.0177186	4.89662e-270	-0.00321499	0.00353768	0.363463	0.643426	20	0.794347	1
ENSG00000128482	17	ENSG00000128482	19317513	rs7502682	17	19295450	G	T	0.221881	-0.002	0.0022	0.354	0.316803	0.00925338	6.92713e-257	-0.00631307	0.00694682	0.363471	0.00813474	20	0.794347	1
ENSG00000136068	3	ENSG00000136068	58076054	rs13315037	3	58072471	G	T	0.0705521	0.003	0.0033	0.3654	-0.448057	0.0143564	7.89413e-214	-0.00669558	0.00736826	0.363506	0.365987	20	0.794347	1
ENSG00000087448	12	ENSG00000087448	27944463	rs12578595	12	27964996	T	C	0.213701	-0.002	0.0022	0.3695	-0.330678	0.0107386	3.21178e-208	0.00604817	0.00665589	0.363511	0.792715	20	0.794347	1
ENSG00000145335	4	ENSG00000145335	90702358	rs2245801	4	90757840	T	C	0.199387	-0.002	0.0022	0.374	0.272547	0.0100245	8.95565e-163	-0.00733817	0.0080765	0.36357	0.0253142	20	0.794347	1
ENSG00000155368	2	ENSG00000155368	120127311	rs4411704	2	120120065	A	C	0.200409	-0.002	0.0022	0.3541	-0.361929	0.0143762	7.41325e-140	0.00552595	0.0060825	0.363615	0.294303	20	0.794347	1
ENSG00000126231	13	ENSG00000126231	113819831	rs3024745	13	113821598	G	A	0.196319	0.002	0.0022	0.3657	-0.196013	0.00943432	7.04753e-96	-0.0102034	0.0112345	0.363761	0.00940593	12	0.794347	1
ENSG00000204533	19	ENSG00000204533	56662782	rs274179	19	56657388	A	G	0.192229	0.0021	0.0023	0.3629	-0.228024	0.0268257	1.8926e-17	-0.00920956	0.0101447	0.363973	0.0699013	7	0.794347	1
ENSG00000180113	6	ENSG00000180113	46663834	rs6458516	6	46741903	A	G	0.0235174	0.006	0.0066	0.3657	-0.430373	0.0252878	5.93754e-65	-0.0139414	0.0153574	0.363986	0.108538	3	0.794347	1
ENSG00000205476	14	ENSG00000205476	100023983	rs11160532	14	100075520	C	T	0.200409	0.002	0.0022	0.345	0.186982	0.0117922	1.26969e-56	0.0106962	0.0117851	0.364089	0.0829596	14	0.794347	1
ENSG00000166484	17	ENSG00000166484	19283945	rs7502682	17	19295450	G	T	0.221881	-0.002	0.0022	0.354	-0.133848	0.00928534	4.16441e-47	0.0149423	0.0164692	0.364254	0.0166849	20	0.794347	1
ENSG00000180773	11	ENSG00000180773	92904235	rs4753437	11	92933891	A	C	0.164622	0.002	0.0022	0.3628	-0.142959	0.00992967	5.38823e-47	-0.01399	0.0154196	0.364257	0.521339	20	0.794347	1
ENSG00000131051	20	ENSG00000131051	34310882	rs1886695	20	34180535	G	A	0.213701	0.002	0.0022	0.3625	0.123397	0.00958038	5.81849e-38	0.0162078	0.017873	0.364494	0.36508	20	0.794347	1
ENSG00000253239	22	ENSG00000253239	22380732	rs412325	22	22380743	A	G	0.0143149	-0.0208	0.0229	0.3631	1.2929	0.0812828	5.73937e-57	-0.0160879	0.017741	0.364502	0.696136	8	0.794347	1
ENSG00000163126	2	ENSG00000163126	97506967	rs2276654	2	97492479	A	G	0.0858896	-0.0031	0.0034	0.3577	-0.132058	0.0157212	4.46481e-17	0.0234745	0.0258975	0.364703	0.118232	11	0.794347	1
ENSG00000196605	19	ENSG00000196605	9883262	rs10411082	19	9741216	A	G	0.211656	-0.002	0.0022	0.3675	0.129744	0.011387	4.47938e-30	-0.015415	0.0170104	0.364824	0.250339	14	0.794347	1
ENSG00000185664	12	ENSG00000185664	56357495	rs10876862	12	56318043	C	T	0.205521	-0.002	0.0022	0.3787	0.112703	0.0113522	3.15129e-23	-0.0177458	0.0196021	0.365305	0.534757	9	0.794347	1
ENSG00000162972	2	ENSG00000162972	200846651	rs769950	2	200730028	A	G	0.176892	-0.0021	0.0023	0.3672	0.0796825	0.0116447	7.76599e-12	-0.0263546	0.0291204	0.365453	0.176933	20	0.794347	1
ENSG00000167702	8	ENSG00000167702	145695505	rs4925810	8	145705213	G	A	0.0828221	0.0029	0.0032	0.3587	-0.398734	0.0247732	2.74791e-58	-0.00727301	0.00803811	0.365562	0.301284	10	0.794347	1
ENSG00000170390	4	ENSG00000170390	151089017	rs13435543	4	151040829	G	A	0.224949	-0.0019	0.0021	0.3665	0.484604	0.0093587	0	-0.00392073	0.0043341	0.365665	0.213664	20	0.794347	1
ENSG00000234147	6	ENSG00000234147	141170578	rs11155139	6	141209198	G	A	0.256646	-0.0019	0.0021	0.3473	0.924064	0.0187801	0	-0.00205614	0.00227295	0.365673	0.923779	20	0.794347	1
ENSG00000246089	8	ENSG00000246089	6262867	rs2515485	8	6263465	G	T	0.221881	-0.0019	0.0021	0.358	0.674525	0.0205451	2.09929e-236	-0.0028168	0.00311448	0.365773	0.348378	20	0.794347	1
ENSG00000105643	19	ENSG00000105643	18118426	rs4808737	19	18117646	T	C	0.256646	0.0019	0.0021	0.3652	-0.260054	0.00974735	8.16266e-157	-0.00730619	0.0080799	0.365867	0.287374	14	0.794347	1
ENSG00000134909	11	ENSG00000134909	128992087	rs7952139	11	129218361	A	G	0.238241	-0.0019	0.0021	0.3564	0.240705	0.00976649	4.06205e-134	-0.00789348	0.00873025	0.365914	0.456573	20	0.794347	1
ENSG00000185418	15	ENSG00000185418	102229304	rs8024223	15	102215765	A	G	0.197342	-0.0019	0.0021	0.3647	-0.229586	0.00972114	2.566e-123	0.00827576	0.00915361	0.365943	0.0451646	20	0.794347	1
ENSG00000163016	2	ENSG00000163016	73892374	rs6756885	2	73805172	G	A	0.217791	0.0019	0.0021	0.3585	0.390966	0.0168828	1.21886e-118	0.00485976	0.00537541	0.365957	0.474265	20	0.794347	1
ENSG00000166900	11	ENSG00000166900	59527141	rs17596359	11	59567741	A	G	0.0449898	0.0038	0.0042	0.3675	-0.416244	0.0186337	1.57247e-110	-0.00912925	0.0100985	0.365984	0.440337	12	0.794347	1
ENSG00000142227	19	ENSG00000142227	48829288	rs10405717	19	48751808	T	C	0.157464	-0.0022	0.0024	0.3668	-0.0594798	0.0109033	4.8918e-08	0.0369873	0.0409155	0.365999	0.277676	8	0.794347	1
ENSG00000248333	1	ENSG00000248333	1580538	rs909823	1	1647686	A	C	0.0807771	-0.0105	0.0116	0.3654	0.45792	0.0277588	3.89433e-61	-0.0229298	0.0253701	0.366095	0.0356799	10	0.794347	1
ENSG00000250361	4	ENSG00000250361	144989550	rs35366599	4	144793644	T	C	0.182004	0.0019	0.0021	0.374	0.301303	0.0164368	4.68218e-75	0.00630594	0.00697821	0.366175	0.607309	12	0.794347	1
ENSG00000154025	17	ENSG00000154025	18889783	rs7502682	17	19295450	G	T	0.221881	-0.002	0.0022	0.354	-0.0770437	0.00933862	1.5839e-16	0.0259593	0.0287281	0.366196	0.057741	20	0.794347	1
ENSG00000004939	17	ENSG00000004939	42335631	rs2072081	17	42327493	T	G	0.233129	-0.0019	0.0021	0.3538	-0.173571	0.0100915	2.66447e-66	0.0109465	0.0121155	0.366254	0.804727	20	0.794347	1
ENSG00000085415	18	ENSG00000085415	12967333	rs7227812	18	12976560	G	A	0.214724	0.0019	0.0021	0.3795	-0.157054	0.00919603	2.1493e-65	-0.0120978	0.01339	0.366263	0.956501	20	0.794347	1
ENSG00000090060	14	ENSG00000090060	97000609	rs28718054	14	96983291	A	G	0.230061	0.0019	0.0021	0.368	-0.223179	0.0138781	3.44501e-58	-0.00851333	0.00942435	0.366349	0.0508523	9	0.794347	1
ENSG00000035862	17	ENSG00000035862	76885264	rs9916773	17	76870618	A	C	0.102249	-0.0028	0.0031	0.3663	-0.603549	0.0145186	0	0.00463922	0.00513749	0.366519	0.255766	20	0.794347	1
ENSG00000187166	12	ENSG00000187166	48723412	rs716176	12	48703203	G	A	0.244376	-0.0019	0.0021	0.3727	0.140249	0.00968639	1.64469e-47	-0.0135473	0.0150025	0.366526	0.495464	20	0.794347	1
ENSG00000171843	9	ENSG00000171843	20482102	rs10811346	9	20342220	C	T	0.225971	-0.0019	0.0021	0.3656	-0.127709	0.00929669	6.09486e-43	0.0148776	0.0164793	0.366629	0.540762	20	0.794347	1
ENSG00000062282	11	ENSG00000062282	75496178	rs1017713	11	75499452	C	T	0.0766871	0.0028	0.0031	0.3672	-0.254031	0.0131222	1.71842e-83	-0.0110223	0.0122165	0.366927	0.551264	18	0.794347	1
ENSG00000140006	14	ENSG00000140006	64086168	rs8003314	14	64109441	G	A	0.0327198	-0.0048	0.0053	0.3639	-0.235878	0.022748	3.42379e-25	0.0203495	0.0225547	0.366937	0.996475	11	0.794347	1
ENSG00000170385	1	ENSG00000170385	211748497	rs7527059	1	211775742	C	T	0.183027	0.002	0.0022	0.3607	-0.0728459	0.0100203	3.6002e-13	-0.0274552	0.030436	0.367022	0.752463	8	0.794347	1
ENSG00000115827	2	ENSG00000115827	172316144	rs17221346	2	172340419	C	T	0.228016	-0.0019	0.0021	0.3555	0.102672	0.00941735	1.12261e-27	-0.0185056	0.0205239	0.367236	0.268958	20	0.794347	1
ENSG00000072415	14	ENSG00000072415	67755181	rs12588458	14	67830856	G	A	0.104294	-0.0028	0.0031	0.3755	-0.171028	0.0126648	1.47708e-41	0.0163716	0.0181662	0.367476	0.110909	20	0.794347	1
ENSG00000141574	17	ENSG00000141574	80285425	rs7212418	17	80316296	A	G	0.0408998	-0.0037	0.0041	0.375	-0.313416	0.0223658	1.29441e-44	0.0118054	0.0131088	0.367815	0.996012	11	0.794347	1
ENSG00000167850	17	ENSG00000167850	72539764	rs1171207	17	72521434	T	C	0.0838446	0.0027	0.003	0.3745	-0.943725	0.0114938	0	-0.002861	0.00317908	0.368149	0.734106	20	0.794347	1
ENSG00000142632	1	ENSG00000142632	16531744	rs221045	1	16530049	C	T	0.263804	0.0018	0.002	0.3734	0.650808	0.0084522	0	0.00276579	0.00307331	0.368153	0.0768259	17	0.794347	1
ENSG00000116874	1	ENSG00000116874	119628566	rs2148150	1	119572057	A	G	0.246421	-0.0018	0.002	0.3858	0.643959	0.00873126	0	-0.00279521	0.00310602	0.368156	0.277048	20	0.794347	1
ENSG00000160075	1	ENSG00000160075	1493651	rs7519837	1	1510801	T	C	0.328221	-0.0018	0.002	0.3554	0.537829	0.00840844	0	-0.00334679	0.00371903	0.368168	0.0545621	17	0.794347	1
ENSG00000132965	13	ENSG00000132965	31324100	rs4075131	13	31310919	G	A	0.241309	0.0018	0.002	0.3652	0.531142	0.00873655	0	0.00338892	0.00376588	0.368173	0.0273258	20	0.794347	1
ENSG00000257365	14	ENSG00000257365	65491403	rs12434868	14	65500149	A	G	0.0654397	0.0036	0.004	0.3635	0.930361	0.016403	0	0.00386947	0.00429995	0.368181	0.282362	13	0.794347	1
ENSG00000135426	12	ENSG00000135426	55360166	rs2252786	12	55343316	C	T	0.251534	0.0018	0.002	0.37	0.513821	0.00991462	0	0.00350316	0.00389299	0.368192	0.15092	18	0.794347	1
ENSG00000231365	1	ENSG00000231365	119750807	rs10923759	1	119692194	A	G	0.277096	-0.0018	0.002	0.366	-0.815736	0.0183817	0	0.0022066	0.00245228	0.368219	0.349859	20	0.794347	1
ENSG00000176170	17	ENSG00000176170	74378303	rs445683	17	74401522	T	C	0.267894	-0.0018	0.002	0.3677	0.368766	0.00856184	0	-0.00488114	0.00542468	0.368225	0.0866696	14	0.794347	1
ENSG00000251179	17	ENSG00000251179	48362077	rs2254177	17	48358419	A	G	0.295501	-0.0018	0.002	0.3672	-0.749208	0.0184947	0	0.00240254	0.00267015	0.368238	0.372352	15	0.794347	1
ENSG00000082397	18	ENSG00000082397	5511541	rs7243789	18	5452310	A	G	0.264826	0.0018	0.002	0.3647	-0.350574	0.00881493	0	-0.00513444	0.00570639	0.368243	0.423403	20	0.794347	1
ENSG00000125458	17	ENSG00000125458	73127105	rs35271045	17	73175294	C	T	0.328221	0.0018	0.002	0.3707	0.287877	0.0086714	1.13535e-241	0.00625268	0.00694997	0.368296	0.607655	20	0.794347	1
ENSG00000123600	2	ENSG00000123600	172235536	rs13023973	2	172188368	T	C	0.240286	0.0018	0.002	0.3902	-0.279769	0.00918038	5.64004e-204	-0.00643387	0.00715186	0.368329	0.332829	20	0.794347	1
ENSG00000214595	2	ENSG00000214595	55074896	rs13033894	2	55010115	C	T	0.255624	0.0018	0.002	0.3619	0.328131	0.0109396	1.14373e-197	0.00548561	0.00609787	0.368336	0.894633	20	0.794347	1
ENSG00000167105	17	ENSG00000167105	48353805	rs2254177	17	48358419	A	G	0.295501	-0.0018	0.002	0.3672	-0.255661	0.00869262	3.93749e-190	0.00704057	0.00782652	0.368344	0.333167	14	0.794347	1
ENSG00000110934	12	ENSG00000110934	51696637	rs4762045	12	51716766	A	G	0.243354	-0.0018	0.002	0.3807	0.370244	0.0129328	2.98657e-180	-0.00486166	0.00540451	0.368357	0.445045	20	0.794347	1
ENSG00000170667	7	ENSG00000170667	102153551	rs4543479	7	102111183	C	T	0.266871	0.0018	0.002	0.36	0.488776	0.0197082	8.8326e-136	0.00368267	0.00409455	0.368435	0.0103223	19	0.794347	1
ENSG00000215014	1	ENSG00000215014	1510864	rs7519837	1	1510801	T	C	0.328221	-0.0018	0.002	0.3554	0.46954	0.0199901	5.33395e-122	-0.00383354	0.00426261	0.368472	0.0964509	17	0.794347	1
ENSG00000216863	6	ENSG00000216863	6484837	rs3804490	6	6653139	G	A	0.245399	0.0019	0.0021	0.3656	0.0884216	0.0108135	2.91e-16	0.021488	0.0238948	0.368507	0.554669	14	0.794347	1
ENSG00000172915	13	ENSG00000172915	35881791	rs1416200	13	35842753	T	C	0.0838446	0.0028	0.0031	0.37	0.126633	0.0135738	1.0667e-20	0.0221112	0.0245947	0.368641	0.489196	11	0.794347	1
ENSG00000126698	1	ENSG00000126698	28543302	rs490633	1	28538204	A	G	0.287321	0.0018	0.002	0.3668	-0.263618	0.0144345	1.63081e-74	-0.00682807	0.00759596	0.368701	0.303636	20	0.794347	1
ENSG00000096654	6	ENSG00000096654	27429709	rs10946933	6	27471098	G	T	0.284254	-0.0018	0.002	0.3642	0.159368	0.00876542	7.24607e-74	-0.0112946	0.012565	0.368706	1.38257e-05	20	0.794347	1
ENSG00000074935	6	ENSG00000074935	112400348	rs1624814	6	112397445	T	C	0.250511	-0.0018	0.002	0.365	-0.159312	0.00892392	2.77872e-71	0.0112986	0.01257	0.368728	0.981874	19	0.794347	1
ENSG00000130517	19	ENSG00000130517	18466078	rs10415319	19	18455703	T	C	0.289366	0.0018	0.002	0.3686	-0.171655	0.0096296	4.45671e-71	-0.0104861	0.0116661	0.36873	0.00999473	13	0.794347	1
ENSG00000211964	14	ENSG00000211964	106994080	rs12888661	14	107017181	C	T	0.313906	0.0018	0.002	0.3611	0.529372	0.030022	1.37957e-69	0.00340025	0.00378298	0.368743	0.970311	6	0.794347	1
ENSG00000145103	3	ENSG00000145103	121723610	rs4602434	3	121688635	T	C	0.0644172	-0.0036	0.004	0.3578	0.261118	0.016255	4.5764e-58	-0.0137869	0.0153428	0.368871	0.803132	20	0.794347	1
ENSG00000250850	9	ENSG00000250850	37005365	rs12554848	9	36981822	C	T	0.288344	0.0018	0.002	0.3566	0.321482	0.0214125	5.96306e-51	0.00559906	0.00623235	0.368979	0.0201888	20	0.794347	1
ENSG00000198863	17	ENSG00000198863	41139144	rs1567832	17	41154217	A	G	0.334356	0.0018	0.002	0.3531	0.129365	0.00863136	8.82272e-51	0.0139141	0.015488	0.368982	0.298394	20	0.794347	1
ENSG00000213923	22	ENSG00000213923	38740612	rs138413	22	38860071	T	C	0.256646	-0.0018	0.002	0.3763	-0.135431	0.00914484	1.26991e-49	0.0132909	0.0147949	0.369003	0.0791222	16	0.794347	1
ENSG00000138767	4	ENSG00000138767	78687655	rs11727750	4	78729261	C	T	0.0848671	-0.0027	0.003	0.3638	-0.209274	0.0155374	2.38069e-41	0.0129018	0.0143672	0.369187	0.0326085	5	0.794347	1
ENSG00000266173	17	ENSG00000266173	61799761	rs11079508	17	61750066	C	T	0.267894	-0.0018	0.002	0.3606	0.123259	0.00959932	9.73706e-38	-0.0146034	0.0162658	0.369294	0.717218	20	0.794347	1
ENSG00000126821	14	ENSG00000126821	64172844	rs8003101	14	64109286	G	A	0.0327198	-0.0048	0.0053	0.3639	0.158162	0.0232693	1.0682e-11	-0.0303487	0.0338062	0.369331	0.923133	6	0.794347	1
ENSG00000196611	11	ENSG00000196611	102664771	rs603050	11	102680229	T	C	0.301636	-0.0018	0.002	0.3769	-0.10946	0.00876392	8.48666e-36	0.0164444	0.018319	0.36936	0.38664	18	0.794347	1
ENSG00000153347	5	ENSG00000153347	94756603	rs3909479	5	94787954	T	C	0.102249	0.0029	0.0032	0.3635	0.0914995	0.0140444	7.269e-11	0.0316942	0.0353096	0.369395	0.305822	13	0.794347	1
ENSG00000148498	10	ENSG00000148498	34751370	rs9417142	10	35058930	T	C	0.255624	-0.0018	0.002	0.3666	-0.124188	0.0104042	7.64611e-33	0.0144941	0.0161503	0.369478	0.131284	20	0.794347	1
ENSG00000261115	7	ENSG00000261115	140977106	rs553046	7	140776401	T	C	0.267894	-0.0018	0.002	0.3599	-0.114043	0.0118028	4.35541e-22	0.0157835	0.0176132	0.370188	0.650701	20	0.794347	1
ENSG00000270015	15	ENSG00000270015	31219663	rs1088475	15	31140700	T	C	0.124744	0.0026	0.0029	0.375	0.704229	0.029571	2.3465e-125	0.00369198	0.0041209	0.370297	0.0305649	20	0.794347	1
ENSG00000264659	17	ENSG00000264659	72671295	rs34303409	17	72691263	T	G	0.0143149	0.0057	0.0063	0.3644	0.508392	0.0804596	2.6394e-10	0.0112118	0.0125184	0.370452			0.794347	1
ENSG00000228278	9	ENSG00000228278	117093840	rs7851482	9	117078286	T	G	0.413088	-0.0043	0.0048	0.3731	-0.314059	0.007798	0	0.0136917	0.0152875	0.37046	0.628441	20	0.794347	1
ENSG00000036448	8	ENSG00000036448	2053315	rs9314453	8	2097007	G	A	0.342536	0.0017	0.0019	0.3626	0.904423	0.0069444	0	0.00187965	0.00210084	0.370939	0.749309	20	0.794347	1
ENSG00000138439	2	ENSG00000138439	203567190	rs1971740	2	203484736	A	G	0.302658	-0.0017	0.0019	0.3733	-0.864987	0.0079234	0	0.00196535	0.00219664	0.370944	0.00817749	20	0.794347	1
ENSG00000198890	1	ENSG00000198890	107600591	rs1623927	1	107596120	T	C	0.317996	-0.0017	0.0019	0.3663	-0.652479	0.00769526	0	0.00260545	0.00291213	0.370954	0.00516163	20	0.794347	1
ENSG00000255987	17	ENSG00000255987	33841995	rs16971032	17	33827134	G	A	0.121677	0.0026	0.0029	0.3675	0.431169	0.0311322	1.27919e-43	0.00603012	0.00673998	0.370959	0.653581	8	0.794347	1
ENSG00000176049	5	ENSG00000176049	147065164	rs1016104	5	147138729	A	G	0.323108	0.0017	0.0019	0.3764	0.53205	0.00785963	0	0.00319519	0.00357141	0.37097	0.147015	19	0.794347	1
ENSG00000140391	15	ENSG00000140391	77356342	rs11630497	15	77334787	T	C	0.314928	0.0017	0.0019	0.3782	-0.510473	0.00789975	0	-0.00333024	0.00372239	0.370974	0.0223249	20	0.794347	1
ENSG00000204438	6	ENSG00000204438	31631533	rs17201144	6	31730568	G	A	0.0429448	-0.0035	0.0039	0.3701	0.324652	0.0285765	6.55416e-30	-0.0107808	0.0120503	0.370975	0.837312	6	0.794347	1
ENSG00000176148	11	ENSG00000176148	33094226	rs4756561	11	33099455	C	T	0.343558	0.0017	0.0019	0.3752	0.462723	0.0080062	0	0.00367391	0.00410662	0.370985	0.0204378	20	0.794347	1
ENSG00000135686	16	ENSG00000135686	84691711	rs9319452	16	84693879	A	G	0.350716	-0.0017	0.0019	0.3754	-0.432571	0.00820438	0	0.00392999	0.00439298	0.370997	0.0900916	12	0.794347	1
ENSG00000259387	15	ENSG00000259387	82906257	rs1846910	15	82571780	G	A	0.315951	-0.0017	0.0019	0.3665	0.827078	0.0164441	0	-0.00205543	0.00229761	0.371003	0.83373	20	0.794347	1
ENSG00000259785	15	ENSG00000259785	82608927	rs8033050	15	82561989	G	A	0.317996	-0.0017	0.0019	0.3604	-0.819069	0.0164994	0	0.00207553	0.00232008	0.371005	0.682067	20	0.794347	1
ENSG00000240616	19	ENSG00000240616	13005320	rs2965216	19	13071082	A	G	0.48773	-0.0044	0.0049	0.3736	-0.112819	0.010923	5.23193e-25	0.0390004	0.0435961	0.371009	0.354991	14	0.794347	1
ENSG00000260910	13	ENSG00000260910	114630652	rs12019516	13	114740605	G	A	0.362986	-0.0017	0.0019	0.3612	-0.722113	0.0171786	0	0.0023542	0.00263176	0.371036	0.757843	20	0.794347	1
ENSG00000135070	9	ENSG00000135070	88888568	rs1547629	9	88870898	C	T	0.368098	-0.0017	0.0019	0.3667	0.505449	0.0130295	0	-0.00336335	0.00376003	0.371055	0.327088	20	0.794347	1
ENSG00000244509	22	ENSG00000244509	39412509	rs2142834	22	39418613	T	C	0.346626	-0.0017	0.0019	0.3807	0.344189	0.00897725	0	-0.00493914	0.00552172	0.371058	0.778992	18	0.794347	1
ENSG00000211750	7	ENSG00000211750	142364454	rs17254	7	142364553	A	G	0.357873	-0.0017	0.0019	0.3782	-0.674908	0.0178503	0	0.00251886	0.00281599	0.371062	0.47506	18	0.794347	1
ENSG00000165792	14	ENSG00000165792	21461559	rs2741729	14	21456092	A	C	0.310838	0.0017	0.0019	0.3584	-0.327201	0.00928267	3.60468e-272	-0.00519558	0.00580869	0.371082	0.477403	16	0.794347	1
ENSG00000165810	5	ENSG00000165810	180477874	rs4700774	5	180434216	A	G	0.292434	-0.0017	0.0019	0.3926	-0.311732	0.00892932	5.04513e-267	0.0054534	0.00609697	0.371085	0.201111	19	0.794347	1
ENSG00000121690	11	ENSG00000121690	33046269	rs4756561	11	33099455	C	T	0.343558	0.0017	0.0019	0.3752	0.242649	0.00828045	9.27762e-189	0.00700602	0.0078339	0.371151	0.0181348	20	0.794347	1
ENSG00000171217	6	ENSG00000171217	155591414	rs162982	6	155634614	T	C	0.266871	-0.0018	0.002	0.3741	0.0728356	0.0091941	2.33719e-15	-0.0247132	0.0276357	0.371189	0.394678	20	0.794347	1
ENSG00000224137	2	ENSG00000224137	208529423	rs12477677	2	208531122	C	T	0.283231	-0.0017	0.0019	0.3722	-0.537666	0.020186	2.628e-156	0.00316181	0.00353579	0.371198	0.623501	20	0.794347	1
ENSG00000161860	19	ENSG00000161860	13019845	rs2965216	19	13071082	A	G	0.48773	-0.0044	0.0049	0.3736	0.0980465	0.00998783	9.5511e-23	-0.0448767	0.0501849	0.371201	0.47422	14	0.794347	1
ENSG00000253409	7	ENSG00000253409	142176559	rs2734171	7	142183254	A	G	0.309816	0.0017	0.0019	0.3782	-0.495389	0.0193318	7.91094e-145	-0.00343165	0.00383771	0.371219	0.10627	5	0.794347	1
ENSG00000170190	17	ENSG00000170190	73093039	rs11658337	17	73086966	A	G	0.373211	-0.0017	0.0019	0.346	0.215598	0.0085772	2.0005e-139	-0.00788503	0.00881827	0.371231	0.461446	20	0.794347	1
ENSG00000255052	8	ENSG00000255052	11990994	rs2073809	8	12551618	A	G	0.278119	-0.0018	0.002	0.3685	-0.146628	0.0188525	7.39127e-15	0.012276	0.013731	0.371304	0.989634	5	0.794347	1
ENSG00000139946	14	ENSG00000139946	56676388	rs241519	14	56563894	A	C	0.319018	-0.0017	0.0019	0.3479	-0.186461	0.00839227	2.29076e-109	0.00911719	0.0101981	0.371315	0.247976	20	0.794347	1
ENSG00000197134	19	ENSG00000197134	22254768	rs8105767	19	22215441	G	A	0.280164	0.0017	0.0019	0.3807	0.208751	0.00945413	4.87741e-108	0.00814367	0.00910922	0.37132	0.30113	20	0.794347	1
ENSG00000235978	3	ENSG00000235978	4892477	rs901854	3	4856234	G	A	0.413088	0.0017	0.0019	0.3651	-0.41373	0.0187667	1.04349e-107	-0.00410896	0.00459615	0.371321	0.43883	18	0.794347	1
ENSG00000230099	7	ENSG00000230099	142168712	rs2734171	7	142183254	A	G	0.309816	0.0017	0.0019	0.3782	0.41801	0.0196622	2.68699e-100	0.00406689	0.00454937	0.371351	0.057877	5	0.794347	1
ENSG00000075336	18	ENSG00000075336	71820971	rs12956301	18	71834423	G	A	0.275051	0.0017	0.0019	0.3644	0.204703	0.00967663	2.51368e-99	0.0083047	0.00929002	0.371355	0.893683	20	0.794347	1
ENSG00000237399	10	ENSG00000237399	3196994	rs10175	10	3180298	T	C	0.312883	-0.0018	0.002	0.3761	0.166782	0.0217692	1.8392e-14	-0.0107925	0.0120741	0.3714	0.779523	9	0.794347	1
ENSG00000257681	12	ENSG00000257681	104151364	rs4300459	12	104183658	A	G	0.294479	0.0017	0.0019	0.3817	-0.427515	0.0215609	1.7002e-87	-0.00397647	0.00444882	0.371414	0.127451	20	0.794347	1
ENSG00000155265	10	ENSG00000155265	99618889	rs11189412	10	99611713	A	G	0.352761	0.0017	0.0019	0.3479	-0.176387	0.00900594	2.05185e-85	-0.00963791	0.010783	0.371426	0.829243	14	0.794347	1
ENSG00000263883	17	ENSG00000263883	61714217	rs9912904	17	61763534	C	A	0.267894	-0.0018	0.002	0.3543	0.0933608	0.012364	4.31929e-14	-0.01928	0.0215739	0.371496	0.671827	20	0.794347	1
ENSG00000252516	1	ENSG00000252516	247367917	rs6693807	1	247393655	C	T	0.279141	0.0018	0.002	0.3837	-0.18985	0.0251431	4.3259e-14	-0.00948115	0.0106092	0.371496	0.283359	18	0.794347	1
ENSG00000080819	3	ENSG00000080819	98276271	rs1675526	3	98319101	C	T	0.294479	-0.0017	0.0019	0.3523	-0.170811	0.00933955	1.01259e-74	0.00995252	0.0111367	0.371499	0.40441	20	0.794347	1
ENSG00000143110	1	ENSG00000143110	112018774	rs6692745	1	112019159	G	A	0.289366	0.0017	0.0019	0.3633	-0.144252	0.0083405	5.09476e-67	-0.0117849	0.013189	0.371567	0.678797	20	0.794347	1
ENSG00000198729	6	ENSG00000198729	150517852	rs7765984	6	150476086	C	A	0.278119	-0.0018	0.002	0.3793	-0.0675896	0.00906538	8.93238e-14	0.0266313	0.0298051	0.371582	0.901065	7	0.794347	1
ENSG00000229152	13	ENSG00000229152	111549462	rs9559902	13	111549315	T	C	0.348671	0.0017	0.0019	0.3617	0.329271	0.0199747	4.75e-61	0.00516292	0.00577882	0.371631	0.302623	20	0.794347	1
ENSG00000151023	10	ENSG00000151023	25287996	rs2291583	10	25305371	A	G	0.283231	0.0017	0.0019	0.3844	0.137559	0.00866078	8.31062e-57	0.0123583	0.0138341	0.371686	0.559808	20	0.794347	1
ENSG00000243701	3	ENSG00000243701	107002675	rs3849195	3	106994511	G	A	0.304703	0.0018	0.002	0.3658	0.157321	0.0214322	2.1296e-13	0.0114416	0.0128081	0.371691	0.14156	12	0.794347	1
ENSG00000077044	2	ENSG00000077044	234321951	rs838708	2	234284399	G	A	0.328221	-0.0017	0.0019	0.3596	0.127788	0.00859726	5.66203e-50	-0.0133033	0.0148953	0.371793	0.160441	20	0.794347	1
ENSG00000196470	16	ENSG00000196470	48436294	rs8053839	16	48390512	G	T	0.47955	-0.0017	0.0019	0.3703	-0.116212	0.00795458	2.44657e-48	0.0146285	0.0163801	0.371823	0.539429	15	0.794347	1
ENSG00000211731	7	ENSG00000211731	142111626	rs2734171	7	142183254	A	G	0.309816	0.0017	0.0019	0.3782	-0.325987	0.0224667	1.05031e-47	-0.00521494	0.00583953	0.371835	0.0328849	4	0.794347	1
ENSG00000127824	2	ENSG00000127824	220128662	rs11552796	2	220108300	C	T	0.0920245	-0.0027	0.003	0.3562	-0.103219	0.0143735	6.91018e-13	0.0261581	0.0292919	0.37185	0.763041	14	0.794347	1
ENSG00000101162	20	ENSG00000101162	57598009	rs34524896	20	57594684	T	C	0.0439673	-0.0037	0.0041	0.3696	-0.103512	0.0167561	6.50832e-10	0.0357445	0.0400292	0.371878			0.794347	1
ENSG00000228800	10	ENSG00000228800	30843097	rs4749562	10	30818824	A	G	0.310838	-0.0017	0.0019	0.3669	-0.318576	0.0229307	6.98473e-44	0.00533624	0.00597639	0.371918	0.759021	15	0.794347	1
ENSG00000133773	12	ENSG00000133773	82685022	rs34638401	12	82693728	C	T	0.0858896	-0.0027	0.003	0.3618	0.108292	0.0152232	1.1305e-12	-0.0249326	0.0279237	0.37192	0.0622435	9	0.794347	1
ENSG00000168818	4	ENSG00000168818	4480771	rs4689174	4	4579042	A	G	0.294479	-0.0018	0.002	0.3552	0.0621892	0.00875386	1.2102e-12	-0.028944	0.032417	0.37193			0.794347	1
ENSG00000163684	3	ENSG00000163684	58298895	rs11713310	3	58320984	G	A	0.385481	0.0017	0.0019	0.3468	0.111616	0.00838273	1.89368e-40	0.0152308	0.017061	0.372005	0.337776	20	0.794347	1
ENSG00000160783	1	ENSG00000160783	156197829	rs887953	1	156191149	C	T	0.347648	-0.0017	0.0019	0.3698	-0.118611	0.00917264	3.00878e-38	0.0143325	0.016057	0.37207	0.825631	14	0.794347	1
ENSG00000224607	2	ENSG00000224607	90007915	rs7583714	2	90067752	A	G	0.0664622	0.0034	0.0038	0.3731	0.531576	0.0422194	2.37258e-36	0.00639608	0.00716658	0.372132	0.989059	3	0.794347	1
ENSG00000197415	3	ENSG00000197415	157114469	rs7628442	3	157244682	C	T	0.321063	-0.0017	0.0019	0.3893	-0.108222	0.00862715	4.26629e-36	0.0157084	0.017601	0.372141	0.0328011	20	0.794347	1
ENSG00000253865	5	ENSG00000253865	148753208	rs10055393	5	148737290	T	C	0.290389	0.0017	0.0019	0.3683	0.251926	0.0204336	6.32261e-35	0.00674801	0.00756173	0.372184	0.347575	18	0.794347	1
ENSG00000187912	19	ENSG00000187912	14707932	rs4072516	19	14725135	T	G	0.344581	-0.0017	0.0019	0.3462	-0.101785	0.00840875	9.98544e-34	0.0167019	0.0187178	0.372231	0.260812	19	0.794347	1
ENSG00000227165	10	ENSG00000227165	122566022	rs3011355	10	122549999	C	A	0.0961145	-0.0026	0.0029	0.3658	-0.192162	0.0210279	6.33829e-20	0.0135303	0.0151639	0.372249	0.424203	13	0.794347	1
ENSG00000034053	15	ENSG00000034053	29270073	rs8029144	15	29238573	A	G	0.111452	-0.0025	0.0028	0.3662	0.270254	0.0117456	3.7882e-117	-0.00925057	0.0103684	0.372293	0.155785	20	0.794347	1
ENSG00000130720	9	ENSG00000130720	133796249	rs12683313	9	133868398	T	C	0.41411	0.0017	0.0019	0.3645	0.099394	0.0085153	1.76382e-31	0.0171037	0.0191719	0.372329	0.418272	9	0.794347	1
ENSG00000143252	1	ENSG00000143252	161308515	rs16832884	1	161338460	G	A	0.0501022	0.0033	0.0037	0.3732	-0.965793	0.0289607	7.68415e-244	-0.00341688	0.00383242	0.372622	0.958774	13	0.794347	1
ENSG00000196778	11	ENSG00000196778	4510623	rs11032107	11	4418201	T	C	0.327198	-0.0017	0.0019	0.3594	0.0909308	0.00869585	1.3638e-25	-0.0186955	0.0209714	0.372672	0.927993	14	0.794347	1
ENSG00000048828	9	ENSG00000048828	96271285	rs10821160	9	96326127	C	T	0.371166	-0.0017	0.0019	0.37	-0.0884286	0.0084861	2.00109e-25	0.0192245	0.0215653	0.372684	0.78045	20	0.794347	1
ENSG00000204469	6	ENSG00000204469	31597022	rs707939	6	31726688	A	C	0.368098	0.0017	0.0019	0.3772	0.166081	0.0159942	2.93838e-25	0.010236	0.0114826	0.372697	4.71224e-05	20	0.794347	1
ENSG00000150907	13	ENSG00000150907	41185269	rs6563831	13	40975937	C	T	0.362986	-0.0017	0.0019	0.3623	-0.0826162	0.008149	3.73928e-24	0.0205771	0.0230873	0.372783	0.540238	20	0.794347	1
ENSG00000116455	1	ENSG00000116455	111987255	rs6692745	1	112019159	G	A	0.289366	0.0017	0.0019	0.3633	-0.125772	0.0124465	5.24963e-24	-0.0135166	0.0151658	0.372795	0.491071	20	0.794347	1
ENSG00000172262	5	ENSG00000172262	43128700	rs4866808	5	43180535	C	T	0.336401	0.0017	0.0019	0.3578	-0.0815632	0.00841361	3.19129e-22	-0.0208427	0.0233938	0.372956	0.729605	20	0.794347	1
ENSG00000211949	14	ENSG00000211949	106725467	rs12888661	14	107017181	C	T	0.313906	0.0018	0.002	0.3611	-0.199309	0.0318793	4.0523e-10	-0.00903118	0.0101381	0.373027	0.858999	4	0.794347	1
ENSG00000203965	1	ENSG00000203965	64013703	rs217454	1	63999087	C	T	0.324131	0.0017	0.0019	0.3511	-0.0763618	0.00842864	1.30689e-19	-0.0222625	0.0250026	0.373248	0.879571	13	0.794347	1
ENSG00000069329	16	ENSG00000069329	46706742	rs17189741	16	46842785	G	A	0.162577	-0.0058	0.0065	0.3708	0.144582	0.0108682	2.21773e-40	-0.0401158	0.0450583	0.373301	0.191367	11	0.794347	1
ENSG00000204463	6	ENSG00000204463	31613643	rs707939	6	31726688	A	C	0.368098	0.0017	0.0019	0.3772	0.140105	0.0160237	2.25801e-18	0.0121338	0.0136321	0.373418	1.27064e-06	20	0.794347	1
ENSG00000119139	9	ENSG00000119139	71803174	rs1416738	9	71787927	T	C	0.398773	0.0016	0.0018	0.3625	-0.666967	0.00715915	0	-0.00239892	0.00269891	0.374084	0.315254	20	0.794347	1
ENSG00000223960	2	ENSG00000223960	179291266	rs3731758	2	179251779	A	G	0.0224949	0.0049	0.0055	0.3716	0.867956	0.0664866	5.98231e-39	0.00564545	0.00635147	0.374088	0.944868	20	0.794347	1
ENSG00000270127	15	ENSG00000270127	101089165	rs12460	15	101109818	G	A	0.465235	-0.0016	0.0018	0.3524	-1.04384	0.012935	0	0.0015328	0.0017245	0.374092	0.63447	20	0.794347	1
ENSG00000108846	17	ENSG00000108846	48740875	rs3785912	17	48756937	T	C	0.350716	0.0016	0.0018	0.3828	-0.594049	0.00762551	0	-0.00269338	0.00303025	0.374094	0.41878	19	0.794347	1
ENSG00000156113	10	ENSG00000156113	79017854	rs816868	10	79312114	C	T	0.48773	-0.0016	0.0018	0.3612	0.506407	0.00751141	0	-0.00315952	0.00355477	0.374104	0.163333	20	0.794347	1
ENSG00000140374	15	ENSG00000140374	76555754	rs11631423	15	76608686	A	G	0.139059	0.0024	0.0027	0.3739	0.713832	0.0114558	0	0.00336213	0.00378279	0.374111	0.513268	20	0.794347	1
ENSG00000151640	10	ENSG00000151640	134009842	rs2101613	10	134002767	G	A	0.507157	-0.0016	0.0018	0.3618	0.517082	0.00849908	0	-0.00309429	0.00348145	0.374114	0.185249	20	0.794347	1
ENSG00000167210	18	ENSG00000167210	44146965	rs328144	18	44174553	T	C	0.45092	-0.0016	0.0018	0.3594	-0.497836	0.00824302	0	0.00321391	0.00361604	0.374115	0.541925	10	0.794347	1
ENSG00000185112	3	ENSG00000185112	194408192	rs789859	3	194405888	T	G	0.402863	-0.0016	0.0018	0.371	-0.499986	0.00830941	0	0.00320009	0.0036005	0.374115	0.716083	20	0.794347	1
ENSG00000001561	6	ENSG00000001561	46106083	rs2179760	6	46106405	G	A	0.46728	0.0016	0.0018	0.3719	-0.448907	0.00757928	0	-0.00356421	0.00401019	0.374117	0.546787	20	0.794347	1
ENSG00000013810	4	ENSG00000013810	1735062	rs2403293	4	1744252	G	A	0.44274	0.0016	0.0018	0.3675	-0.626065	0.0107017	0	-0.00255565	0.00287543	0.374118	0.0541321	20	0.794347	1
ENSG00000109790	4	ENSG00000109790	39087568	rs3806735	4	38953128	C	T	0.403885	0.0016	0.0018	0.3795	-0.440891	0.00776147	0	-0.00362902	0.00408315	0.374121	0.0991337	20	0.794347	1
ENSG00000259205	15	ENSG00000259205	101096446	rs12460	15	101109818	G	A	0.465235	-0.0016	0.0018	0.3524	-0.859167	0.0152049	0	0.00186227	0.00209531	0.374122	0.521289	20	0.794347	1
ENSG00000136932	9	ENSG00000136932	100675811	rs6586	9	100666931	T	C	0.378323	-0.0016	0.0018	0.3823	0.428276	0.00768765	0	-0.00373591	0.00420343	0.374124	0.53263	20	0.794347	1
ENSG00000101019	20	ENSG00000101019	33945156	rs4911178	20	33952620	G	A	0.371166	-0.0016	0.0018	0.3906	-0.456025	0.0083381	0	0.00350858	0.00394768	0.374126	0.151491	20	0.794347	1
ENSG00000039650	19	ENSG00000039650	50367813	rs2257103	19	50370066	T	C	0.407975	-0.0016	0.0018	0.3594	0.462933	0.00879044	0	-0.00345622	0.00388881	0.374131	0.10932	20	0.794347	1
ENSG00000228775	7	ENSG00000228775	141421142	rs12540335	7	141456192	C	A	0.462168	-0.0016	0.0018	0.3796	0.812132	0.0156256	0	-0.00197012	0.00221671	0.374133	0.260329	20	0.794347	1
ENSG00000158773	1	ENSG00000158773	161012404	rs2516839	1	161013121	C	T	0.368098	0.0016	0.0018	0.3964	-0.397068	0.00781031	0	-0.00402953	0.00453392	0.374136	0.627087	20	0.794347	1
ENSG00000260708	22	ENSG00000260708	47158125	rs12389	22	47158179	A	G	0.302658	-0.0016	0.0018	0.3783	-0.827684	0.0167698	0	0.00193311	0.0021751	0.37414	0.35739	20	0.794347	1
ENSG00000218422	4	ENSG00000218422	1742454	rs2403293	4	1744252	G	A	0.44274	0.0016	0.0018	0.3675	-0.677109	0.0137659	0	-0.00236299	0.00265879	0.374141	0.0946625	19	0.794347	1
ENSG00000211717	7	ENSG00000211717	142231831	rs1573618	7	142244415	C	T	0.417178	0.0016	0.0018	0.3693	-0.782257	0.0161139	0	-0.00204536	0.00230142	0.374143	0.0377297	19	0.794347	1
ENSG00000164366	5	ENSG00000164366	211601	rs4957020	5	314346	C	T	0.521472	-0.0016	0.0018	0.3573	-0.396697	0.00837435	0	0.0040333	0.00453827	0.374147	0.282195	20	0.794347	1
ENSG00000251819	15	ENSG00000251819	101092076	rs12460	15	101109818	G	A	0.465235	-0.0016	0.0018	0.3524	-0.776393	0.0165087	0	0.00206081	0.00231883	0.374148	0.561195	20	0.794347	1
ENSG00000224034	10	ENSG00000224034	5310597	rs9423593	10	5332349	T	C	0.361963	0.0016	0.0018	0.3704	0.78957	0.0170341	0	0.00202642	0.00228014	0.374151	0.526201	20	0.794347	1
ENSG00000164039	4	ENSG00000164039	104010816	rs1031804	4	104066049	T	C	0.41002	-0.0016	0.0018	0.3791	0.521186	0.0112548	0	-0.00306992	0.0034543	0.374151	0.781277	20	0.794347	1
ENSG00000136379	15	ENSG00000136379	81009993	rs1531895	15	80992165	A	G	0.448875	0.0016	0.0018	0.3782	0.390684	0.00845729	0	0.00409539	0.00460816	0.374151	0.0701724	20	0.794347	1
ENSG00000165655	10	ENSG00000165655	77159626	rs17769639	10	77197170	T	C	0.383436	-0.0016	0.0018	0.3978	-0.396412	0.00869622	0	0.00403621	0.0045416	0.374154	0.474812	12	0.794347	1
ENSG00000126267	19	ENSG00000126267	36144444	rs4806187	19	36149761	A	G	0.484663	-0.0016	0.0018	0.3871	0.353716	0.00776754	0	-0.0045234	0.0050898	0.374154	0.973745	20	0.794347	1
ENSG00000136147	13	ENSG00000136147	50086434	rs3186013	13	50107904	G	A	0.484663	0.0016	0.0018	0.3607	-0.350238	0.00772748	0	-0.00456832	0.00514035	0.374155	0.329984	20	0.794347	1
ENSG00000130309	19	ENSG00000130309	17680187	rs3746317	19	17666919	T	C	0.464213	-0.0016	0.0018	0.3892	-0.369199	0.00848173	0	0.00433371	0.00487644	0.374162	0.628056	19	0.794347	1
ENSG00000149212	11	ENSG00000149212	94932204	rs684856	11	94906111	A	G	0.41002	0.0016	0.0018	0.3716	-0.334971	0.00781034	0	-0.00477654	0.00537476	0.374165	0.854117	7	0.794347	1
ENSG00000086288	7	ENSG00000086288	37914101	rs2722245	7	37872970	C	A	0.50818	0.0016	0.0018	0.3663	-0.361439	0.00853031	0	-0.00442674	0.00498118	0.374168	0.401324	20	0.794347	1
ENSG00000183576	14	ENSG00000183576	99905649	rs12895433	14	99904186	A	G	0.43456	0.0016	0.0018	0.3886	0.307536	0.00780631	0	0.00520264	0.00585445	0.374184	0.100478	15	0.794347	1
ENSG00000137261	6	ENSG00000137261	24595357	rs761100	6	24632642	A	C	0.464213	-0.0016	0.0018	0.3655	-0.301289	0.00782607	0	0.00531052	0.00597592	0.37419	0.3466	20	0.794347	1
ENSG00000133398	5	ENSG00000133398	6375350	rs2455146	5	6374004	G	A	0.490798	0.0016	0.0018	0.3497	-0.298126	0.00776679	0	-0.00536686	0.00603934	0.374191	0.485244	20	0.794347	1
ENSG00000229769	7	ENSG00000229769	142206761	rs1573618	7	142244415	C	T	0.417178	0.0016	0.0018	0.3693	-0.552514	0.0144864	0	-0.00289585	0.00325872	0.374192	0.0426681	19	0.794347	1
ENSG00000009790	1	ENSG00000009790	209942522	rs11119343	1	209943156	G	A	0.468303	-0.0016	0.0018	0.3501	-0.297404	0.00782968	0	0.00537989	0.00605403	0.374194	0.1316	20	0.794347	1
ENSG00000176386	9	ENSG00000176386	116027992	rs10759638	9	116042492	G	T	0.324131	0.0016	0.0018	0.387	-0.489211	0.0131109	1.00258e-304	-0.00327057	0.00368044	0.374198	0.207236	20	0.794347	1
ENSG00000166340	11	ENSG00000166340	6637346	rs11040938	11	6654613	G	A	0.399796	-0.0016	0.0018	0.3753	-0.292906	0.00786529	1.51558e-303	0.00546249	0.00614706	0.374199	0.566458	19	0.794347	1
ENSG00000089220	12	ENSG00000089220	118578526	rs795482	12	118590816	A	G	0.501022	0.0016	0.0018	0.374	0.417017	0.0113218	5.43322e-297	0.00383678	0.00431763	0.374202	0.977424	20	0.794347	1
ENSG00000112053	6	ENSG00000112053	35951968	rs969659	6	35962978	C	T	0.476483	-0.0016	0.0018	0.3664	0.281949	0.00783561	1.53756e-283	-0.00567478	0.00638607	0.374208	0.228338	20	0.794347	1
ENSG00000119655	14	ENSG00000119655	74951887	rs2190876	14	74932268	T	C	0.4591	-0.0016	0.0018	0.3634	-0.28026	0.00787133	1.16395e-277	0.00570898	0.00642461	0.374212	0.405582	20	0.794347	1
ENSG00000170265	7	ENSG00000170265	148907958	rs12530946	7	148887942	A	G	0.4182	0.0016	0.0018	0.3827	-0.2864	0.00811996	1.62954e-272	-0.00558659	0.00628691	0.374215	0.244604	20	0.794347	1
ENSG00000152234	18	ENSG00000152234	43674205	rs1800640	18	43671400	C	T	0.390593	-0.0016	0.0018	0.3567	-0.272547	0.00789071	1.99318e-261	0.00587054	0.00660654	0.374221	0.202543	20	0.794347	1
ENSG00000127366	7	ENSG00000127366	141490591	rs2234002	7	141478800	A	G	0.472393	-0.0016	0.0018	0.374	-0.270304	0.00784627	4.50288e-260	0.00591926	0.00666139	0.374222	0.224179	20	0.794347	1
ENSG00000141504	17	ENSG00000141504	7530373	rs858520	17	7530271	T	C	0.383436	-0.0016	0.0018	0.3804	0.274896	0.00798005	4.84141e-260	-0.00582038	0.00655011	0.374222	0.418232	20	0.794347	1
ENSG00000182544	12	ENSG00000182544	53646612	rs7485271	12	53639043	C	T	0.443763	-0.0016	0.0018	0.3498	-0.256672	0.00787468	4.89104e-233	0.00623363	0.00701545	0.37424	0.807346	20	0.794347	1
ENSG00000231769	6	ENSG00000231769	46081136	rs995564	6	46082810	C	T	0.468303	0.0016	0.0018	0.3865	-0.559631	0.0175604	7.18178e-223	-0.00285902	0.00321765	0.374249	0.587246	20	0.794347	1
ENSG00000172795	5	ENSG00000172795	112334533	rs7670	5	112356649	A	G	0.493865	0.0016	0.0018	0.3765	0.245672	0.00783011	4.39663e-216	0.00651275	0.00732978	0.374254	0.580108	20	0.794347	1
ENSG00000138758	4	ENSG00000138758	77916196	rs10213389	4	77878392	T	G	0.390593	0.0016	0.0018	0.3793	-0.246678	0.00790592	1.01041e-213	-0.00648618	0.00729992	0.374257	0.708163	19	0.794347	1
ENSG00000103199	16	ENSG00000103199	4807932	rs12599765	16	4812209	G	A	0.393661	-0.0016	0.0018	0.3703	0.27257	0.00874494	2.81268e-213	-0.00587005	0.00660649	0.374257	0.332918	20	0.794347	1
ENSG00000100883	14	ENSG00000100883	35474968	rs712311	14	35402379	G	A	0.43865	0.0016	0.0018	0.3643	-0.240509	0.00793735	1.11539e-201	-0.00665256	0.00748735	0.374268	0.0219065	20	0.794347	1
ENSG00000131507	5	ENSG00000131507	141511039	rs12655443	5	141467856	C	A	0.494888	-0.0016	0.0018	0.3625	0.236445	0.00783351	3.86467e-200	-0.0067669	0.00761606	0.37427	0.0357482	20	0.794347	1
ENSG00000004139	17	ENSG00000004139	26709721	rs4795434	17	26716917	G	T	0.497955	-0.0016	0.0018	0.369	-0.218767	0.00784953	6.14856e-171	0.00731371	0.0082321	0.374306	0.525601	20	0.794347	1
ENSG00000198860	1	ENSG00000198860	184032078	rs1327144	1	184051573	C	A	0.456033	-0.0016	0.0018	0.3639	0.210618	0.00786754	7.12848e-158	-0.00759669	0.00855099	0.374326	0.618678	20	0.794347	1
ENSG00000198431	12	ENSG00000198431	104676809	rs11111987	12	104698582	A	G	0.476483	0.0016	0.0018	0.3594	0.210695	0.00791135	2.89294e-156	0.00759391	0.00854791	0.374329	0.0190494	20	0.794347	1
ENSG00000001630	7	ENSG00000001630	91756865	rs415	7	91580490	A	G	0.385481	0.0016	0.0018	0.3938	-0.349356	0.0131751	6.28787e-155	-0.00457986	0.00515523	0.374331	0.499712	20	0.794347	1
ENSG00000105341	19	ENSG00000105341	41941922	rs13344547	19	41945848	T	G	0.407975	-0.0016	0.0018	0.3789	0.209468	0.0080149	1.46718e-150	-0.00763841	0.00859818	0.374339	0.02415	13	0.794347	1
ENSG00000163950	4	ENSG00000163950	1704404	rs2854915	4	1721654	G	A	0.443763	0.0016	0.0018	0.3568	-0.222845	0.00853	1.90605e-150	-0.00717989	0.00808205	0.374339	0.056158	20	0.794347	1
ENSG00000173221	5	ENSG00000173221	95122866	rs2161313	5	95184206	C	A	0.395706	-0.0016	0.0018	0.3746	0.364304	0.0144346	1.52628e-140	-0.00439194	0.00494399	0.374359	0.826303	20	0.794347	1
ENSG00000070476	3	ENSG00000070476	126175603	rs1043803	3	126178390	A	C	0.379346	-0.0016	0.0018	0.3856	-0.201882	0.00809587	2.99936e-137	0.00792543	0.00892177	0.374366	0.501928	20	0.794347	1
ENSG00000000457	1	ENSG00000000457	169842606	rs10753798	1	169844515	G	T	0.469325	-0.0016	0.0018	0.3644	-0.192913	0.00787703	1.86025e-132	0.00829389	0.00933677	0.374377	0.179763	20	0.794347	1
ENSG00000116906	1	ENSG00000116906	231395336	rs3767758	1	231406295	T	C	0.482618	-0.0016	0.0018	0.3671	0.192311	0.007874	9.6035e-132	-0.00831984	0.00936602	0.374379	0.738252	20	0.794347	1
ENSG00000162377	1	ENSG00000162377	53158273	rs453501	1	53150196	T	C	0.364008	0.0016	0.0018	0.3936	0.212901	0.00914986	9.30811e-120	0.00751524	0.00846081	0.374411	0.325491	20	0.794347	1
ENSG00000111254	12	ENSG00000111254	4741443	rs979877	12	4757896	T	C	0.477505	-0.0016	0.0018	0.3789	-0.182869	0.00788441	5.25875e-119	0.00874941	0.00985031	0.374413	0.261379	20	0.794347	1
ENSG00000223313	15	ENSG00000223313	40821820	rs17673703	15	40848351	A	G	0.472393	0.0016	0.0018	0.3602	-0.49026	0.0217239	8.98044e-113	-0.00326357	0.00367437	0.374433	0.358025	20	0.794347	1
ENSG00000205559	22	ENSG00000205559	51021880	rs131748	22	51024837	G	A	0.420245	0.0016	0.0018	0.3597	0.306197	0.0140149	8.1213e-106	0.00522539	0.00588343	0.374458	0.0210346	20	0.794347	1
ENSG00000170049	17	ENSG00000170049	7829149	rs11650083	17	7847955	A	C	0.448875	-0.0016	0.0018	0.3588	-0.169501	0.00794526	5.53787e-101	0.00943948	0.0106286	0.374477	0.397287	20	0.794347	1
ENSG00000259679	15	ENSG00000259679	52237934	rs2593170	15	52223417	G	A	0.4182	0.0016	0.0018	0.3646	0.460496	0.0219814	1.90013e-97	0.00347451	0.00391234	0.374492	0.2279	20	0.794347	1
ENSG00000100749	14	ENSG00000100749	97330850	rs12878184	14	97275256	A	G	0.498978	-0.0016	0.0018	0.3761	-0.243633	0.0116736	9.94985e-97	0.00656727	0.00739487	0.374496	0.939502	20	0.794347	1
ENSG00000154153	5	ENSG00000154153	16545157	rs35004	5	16617903	C	A	0.5	0.0016	0.0018	0.3708	0.162753	0.00791991	7.7282e-94	0.00983087	0.0110701	0.374509	0.698542	20	0.794347	1
ENSG00000142621	1	ENSG00000142621	15650313	rs763821	1	15668276	A	G	0.397751	-0.0016	0.0018	0.3692	0.2038	0.00996159	5.03649e-93	-0.00785083	0.00884052	0.374513	0.116356	14	0.794347	1
ENSG00000214888	9	ENSG00000214888	90473122	rs560019	9	90583521	C	T	0.374233	0.0016	0.0018	0.3711	0.198095	0.00969285	7.8093e-93	0.00807694	0.00909515	0.374514	0.378472	20	0.794347	1
ENSG00000107949	10	ENSG00000107949	127527189	rs4075326	10	127524612	T	C	0.440695	0.0016	0.0018	0.3535	0.161384	0.00790424	1.17132e-92	0.00991424	0.0111641	0.374515	0.469123	20	0.794347	1
ENSG00000100503	14	ENSG00000100503	51242160	rs4322565	14	51181390	T	C	0.339468	-0.0016	0.0018	0.3822	-0.166429	0.00818653	7.03745e-92	0.00961372	0.0108258	0.374519	0.738653	20	0.794347	1
ENSG00000105171	19	ENSG00000105171	30101534	rs2099100	19	30090932	T	C	0.297546	-0.0017	0.0019	0.3541	0.0616856	0.00850507	4.08239e-13	-0.0275591	0.0310349	0.374538	0.390443	13	0.794347	1
ENSG00000260286	6	ENSG00000260286	24798333	rs1132352	6	24806070	A	C	0.478528	0.0016	0.0018	0.3606	0.37048	0.0187612	8.47887e-87	0.00431872	0.00486348	0.374546	0.145624	20	0.794347	1
ENSG00000124782	6	ENSG00000124782	7180021	rs2714341	6	7253731	G	T	0.457055	-0.0016	0.0018	0.3646	-0.172222	0.00872927	1.21067e-86	0.00929036	0.0104623	0.374547	0.160898	20	0.794347	1
ENSG00000269893	4	ENSG00000269893	119200421	rs3805189	4	119215567	G	A	0.539877	0.0016	0.0018	0.3564	-0.189435	0.00966161	1.34747e-85	-0.00844616	0.00951169	0.374553	0.200414	20	0.794347	1
ENSG00000121892	4	ENSG00000121892	39902029	rs6824761	4	40054818	A	C	0.437628	0.0016	0.0018	0.3813	0.146712	0.00795308	5.49168e-76	0.0109057	0.0122832	0.374617	0.567984	20	0.794347	1
ENSG00000255150	12	ENSG00000255150	104698248	rs11111987	12	104698582	A	G	0.476483	0.0016	0.0018	0.3594	-0.145159	0.00793104	7.88894e-75	-0.0110224	0.0124148	0.374626	0.0267711	20	0.794347	1
ENSG00000111886	6	ENSG00000111886	89995972	rs9294432	6	90019967	T	C	0.453988	-0.0016	0.0018	0.3714	0.14218	0.00791087	3.18247e-72	-0.0112533	0.0126754	0.374646	0.0986761	20	0.794347	1
ENSG00000185608	22	ENSG00000185608	19421511	rs7575	22	19423250	A	G	0.128834	0.0024	0.0027	0.3742	-0.226388	0.0126347	8.53426e-72	-0.0106013	0.0119411	0.37465	0.0559719	20	0.794347	1
ENSG00000001084	6	ENSG00000001084	53421953	rs661603	6	53370107	C	T	0.417178	-0.0016	0.0018	0.3833	-0.142703	0.00798096	1.67632e-71	0.0112121	0.0126292	0.374652	0.334339	18	0.794347	1
ENSG00000229666	5	ENSG00000229666	66298496	rs34696	5	66292389	C	A	0.444785	-0.0016	0.0018	0.3727	-0.344046	0.0193606	1.1983e-70	0.00465055	0.00523841	0.37466	0.588954	20	0.794347	1
ENSG00000168936	4	ENSG00000168936	1720382	rs798759	4	1730299	G	A	0.44274	0.0016	0.0018	0.3726	-0.149436	0.00859825	1.17359e-67	-0.0107069	0.012061	0.374687	0.0586491	18	0.794347	1
ENSG00000120158	9	ENSG00000120158	4826966	rs10072	9	4860964	C	T	0.364008	-0.0016	0.0018	0.3938	0.144349	0.00837709	1.54369e-66	-0.0110842	0.0124864	0.374698	0.491404	20	0.794347	1
ENSG00000198576	8	ENSG00000198576	143694619	rs10097505	8	143694184	A	G	0.477505	0.0016	0.0018	0.3732	-0.163615	0.00958485	2.47349e-65	-0.00977904	0.0110163	0.37471	0.00479905	20	0.794347	1
ENSG00000161267	3	ENSG00000161267	197268424	rs2567339	3	197291490	T	C	0.40593	0.0016	0.0018	0.3796	0.152354	0.00893082	2.97601e-65	0.0105018	0.0118306	0.37471	0.243733	20	0.794347	1
ENSG00000181619	14	ENSG00000181619	59913900	rs1253117	14	59963761	A	G	0.469325	-0.0016	0.0018	0.3669	0.13467	0.00812706	1.13692e-61	-0.0118809	0.0133852	0.374749	0.18979	20	0.794347	1
ENSG00000065485	3	ENSG00000065485	122864991	rs3792369	3	122840731	A	G	0.41002	-0.0016	0.0018	0.3737	0.193849	0.0118952	1.04681e-59	-0.00825386	0.0092994	0.374772	0.0845727	11	0.794347	1
ENSG00000100372	22	ENSG00000100372	41190518	rs1005402	22	41291730	T	C	0.466258	0.0016	0.0018	0.3676	0.129749	0.0079663	1.21669e-59	0.0123315	0.0138936	0.374773	0.239666	20	0.794347	1
ENSG00000126107	1	ENSG00000126107	45472606	rs12137389	1	45938386	T	C	0.00715746	-0.0058	0.0065	0.3715	-0.300087	0.0348096	6.64878e-18	0.0193277	0.0217761	0.374774			0.794347	1
ENSG00000174611	3	ENSG00000174611	134346229	rs4074521	3	134325536	A	G	0.336401	-0.0016	0.0018	0.3764	-0.133698	0.00835991	1.43443e-57	0.0119672	0.0134839	0.3748	0.107857	20	0.794347	1
ENSG00000105669	19	ENSG00000105669	19020264	rs2074798	19	19017572	T	C	0.346626	-0.0016	0.0018	0.3966	-0.194925	0.0122004	1.84832e-57	0.00820827	0.00924859	0.374801	0.212819	17	0.794347	1
ENSG00000175170	20	ENSG00000175170	25796481	rs6115458	20	25969265	G	A	0.350716	0.0016	0.0018	0.3822	0.327079	0.0206335	1.36609e-56	0.00489179	0.00551191	0.374813	0.478311	20	0.794347	1
ENSG00000184432	3	ENSG00000184432	139091508	rs9859864	3	139091219	G	T	0.373211	0.0016	0.0018	0.3825	0.125937	0.00801879	1.3934e-55	0.0127048	0.0143158	0.374827	0.829553	20	0.794347	1
ENSG00000129255	17	ENSG00000129255	7491477	rs3760213	17	7533214	A	G	0.101227	-0.0024	0.0027	0.3763	0.199085	0.0130807	2.61329e-52	-0.0120551	0.0135851	0.374876	0.292196	20	0.794347	1
ENSG00000159871	19	ENSG00000159871	44315719	rs349049	19	44301400	C	T	0.466258	-0.0016	0.0018	0.3569	-0.120228	0.0079262	5.72551e-52	0.0133081	0.0149973	0.374882	0.695107	20	0.794347	1
ENSG00000099194	10	ENSG00000099194	102115736	rs2234970	10	102116311	C	A	0.4182	-0.0016	0.0018	0.372	0.122618	0.00818569	9.98158e-51	-0.0130486	0.0147055	0.374902	0.214967	20	0.794347	1
ENSG00000189280	1	ENSG00000189280	35222380	rs705192	1	35265877	C	T	0.354806	0.0017	0.0019	0.3639	-0.0608729	0.00884164	5.78691e-12	-0.027927	0.031475	0.374931	0.221781	10	0.794347	1
ENSG00000100055	22	ENSG00000100055	37694725	rs763082	22	37683376	T	C	0.399796	-0.0016	0.0018	0.3851	0.135737	0.0093829	1.9754e-47	-0.0117875	0.013286	0.374963	0.0417928	6	0.794347	1
ENSG00000254554	11	ENSG00000254554	10324727	rs11042717	11	10303939	C	T	0.46728	0.0016	0.0018	0.3656	0.133008	0.0094262	3.2771e-45	0.0120294	0.0135599	0.375009	0.999401	20	0.794347	1
ENSG00000186625	6	ENSG00000186625	149943058	rs1125	6	149979416	A	G	0.349693	-0.0017	0.0019	0.3686	0.094241	0.0138569	1.039e-11	-0.0180389	0.0203348	0.375029	0.18484	18	0.794347	1
ENSG00000259994	10	ENSG00000259994	30593375	rs10826786	10	30640399	C	T	0.428425	-0.0016	0.0018	0.3592	-0.260991	0.0188126	9.20762e-44	0.00613047	0.00691093	0.375041	0.0270155	14	0.794347	1
ENSG00000106460	7	ENSG00000106460	12263876	rs6973758	7	12204161	C	T	0.43456	-0.0016	0.0018	0.3574	0.110707	0.00798847	1.13171e-43	-0.0144525	0.0162925	0.375043	0.771496	20	0.794347	1
ENSG00000117400	1	ENSG00000117400	43810960	rs11210839	1	43845658	G	A	0.373211	-0.0016	0.0018	0.3776	-0.164869	0.0123366	9.78813e-41	0.00970467	0.0109419	0.375117	0.066737	20	0.794347	1
ENSG00000100401	22	ENSG00000100401	41661935	rs1984584	22	41684426	A	G	0.436605	0.0016	0.0018	0.3756	0.104487	0.00795014	1.87171e-39	0.0153129	0.0172664	0.375153	0.214933	20	0.794347	1
ENSG00000143409	1	ENSG00000143409	150974938	rs1722784	1	150961869	A	G	0.554192	0.0016	0.0018	0.3518	0.103661	0.0079328	5.05643e-39	0.0154349	0.0174044	0.375165	0.0773958	20	0.794347	1
ENSG00000197057	4	ENSG00000197057	36315311	rs6855802	4	36325549	A	G	0.355828	-0.0016	0.0018	0.3736	-0.118736	0.00915765	1.91218e-38	0.0134752	0.0151952	0.375183	0.371428	20	0.794347	1
ENSG00000164118	4	ENSG00000164118	175229679	rs6824643	4	175168083	A	G	0.373211	0.0016	0.0018	0.3865	0.119012	0.00932126	2.4807e-37	0.013444	0.0151611	0.375217	0.165417	20	0.794347	1
ENSG00000187790	14	ENSG00000187790	45637618	rs911041	14	45660599	G	A	0.126789	0.0024	0.0027	0.3845	0.158404	0.0124106	2.61821e-37	0.0151511	0.0170863	0.375218	0.161067	20	0.794347	1
ENSG00000154645	21	ENSG00000154645	19456635	rs12627264	21	19186614	G	A	0.351738	-0.0016	0.0018	0.3831	-0.107463	0.0084359	3.59891e-37	0.0148888	0.0167906	0.375223	0.748248	5	0.794347	1
ENSG00000270062	14	ENSG00000270062	51190742	rs4322565	14	51181390	T	C	0.339468	-0.0016	0.0018	0.3822	0.24752	0.0194898	5.91305e-37	-0.00646412	0.00728992	0.37523	0.862695	20	0.794347	1
ENSG00000088205	2	ENSG00000088205	118581090	rs367201	2	118506345	G	A	0.530675	-0.0016	0.0018	0.3631	-0.146672	0.0117786	1.357e-35	0.0109087	0.0123035	0.375277	0.539956	20	0.794347	1
ENSG00000237149	10	ENSG00000237149	77165008	rs17769639	10	77197170	T	C	0.383436	-0.0016	0.0018	0.3978	-0.107374	0.00883081	5.13838e-34	0.0149012	0.0168086	0.375336	0.554648	12	0.794347	1
ENSG00000197959	1	ENSG00000197959	172099113	rs2208369	1	171919618	T	C	0.358896	-0.0016	0.0018	0.3909	-0.0999507	0.00827311	1.3245e-33	0.0160079	0.0180576	0.375352	0.138444	20	0.794347	1
ENSG00000206885	2	ENSG00000206885	232320579	rs4973410	2	232331734	T	C	0.490798	-0.0016	0.0018	0.3751	-0.122994	0.0102178	2.26509e-33	0.0130088	0.0146747	0.375362	0.538766	20	0.794347	1
ENSG00000251606	5	ENSG00000251606	96472066	rs8654	5	96498783	G	A	0.408998	-0.0016	0.0018	0.3782	0.226828	0.019224	3.9404e-32	-0.00705381	0.00795802	0.375414	0.110576	10	0.794347	1
ENSG00000259291	15	ENSG00000259291	90621593	rs2939847	15	90618867	T	G	0.400818	-0.0016	0.0018	0.3718	0.213824	0.0193716	2.50549e-28	-0.00748278	0.00844538	0.375606	0.159584	11	0.794347	1
ENSG00000168301	3	ENSG00000168301	58482964	rs6795193	3	58497779	T	C	0.291411	-0.0017	0.0019	0.3767	0.0549521	0.00867546	2.3858e-10	-0.030936	0.0349188	0.375649	0.695168	17	0.794347	1
ENSG00000250786	5	ENSG00000250786	9548516	rs1651283	5	9547129	A	G	0.372188	-0.0016	0.0018	0.3698	0.106162	0.00989749	7.66846e-27	-0.0150712	0.0170133	0.375697	0.732919	16	0.794347	1
ENSG00000179397	1	ENSG00000179397	244711079	rs3006014	1	244638528	G	A	0.411043	-0.0016	0.0018	0.3723	0.122864	0.0119443	8.1154e-25	-0.0130225	0.014705	0.375839	0.925569	20	0.794347	1
ENSG00000211809	14	ENSG00000211809	22616268	rs1983521	14	22618480	A	G	0.355828	-0.0016	0.0018	0.3834	0.199185	0.0194882	1.6001e-24	-0.00803273	0.00907093	0.375862	0.795541	20	0.794347	1
ENSG00000214439	7	ENSG00000214439	76732318	rs10252204	7	76820800	A	C	0.402863	-0.0016	0.0018	0.3759	0.197208	0.0194156	3.07792e-24	-0.00811327	0.00916231	0.375885	0.639367	12	0.794347	1
ENSG00000161956	17	ENSG00000161956	7470239	rs3760213	17	7533214	A	G	0.101227	-0.0024	0.0027	0.3763	0.132318	0.013055	3.84802e-24	-0.0181381	0.0204837	0.375892	0.215907	16	0.794347	1
ENSG00000172296	20	ENSG00000172296	13068519	rs6041723	20	12922915	C	T	0.501022	0.0016	0.0018	0.3749	0.0805318	0.00796068	4.6824e-24	0.0198679	0.0224375	0.375899	0.712925	20	0.794347	1
ENSG00000023318	9	ENSG00000023318	102801391	rs2795575	9	102741475	G	A	0.443763	0.0016	0.0018	0.3532	-0.0803189	0.00794183	4.81826e-24	-0.0199206	0.0224971	0.3759	0.198138	20	0.794347	1
ENSG00000136770	10	ENSG00000136770	22169082	rs7088318	10	22852948	C	A	0.406953	0.0016	0.0018	0.3779	-0.0815927	0.00820539	2.68389e-23	-0.0196096	0.0221488	0.375963	0.338997	20	0.794347	1
ENSG00000196628	18	ENSG00000196628	53110790	rs1440473	18	53010332	C	T	0.392638	0.0016	0.0018	0.38	-0.080899	0.00820193	5.99829e-23	-0.0197778	0.0223401	0.375994	0.00505091	20	0.794347	1
ENSG00000104946	19	ENSG00000104946	50386343	rs2257103	19	50370066	T	C	0.407975	-0.0016	0.0018	0.3594	0.0895892	0.00912276	9.19775e-23	-0.0178593	0.0201739	0.376011	0.0700118	20	0.794347	1
ENSG00000242288	10	ENSG00000242288	75462162	rs10762563	10	75524802	C	A	0.373211	0.0016	0.0018	0.3691	-0.154921	0.0168334	3.47449e-20	-0.0103278	0.0116729	0.37628	0.0196695	20	0.794647	1
ENSG00000167861	17	ENSG00000167861	72958049	rs11650024	17	72968154	G	T	0.47955	-0.0016	0.0018	0.3679	0.0823025	0.00895409	3.8704e-20	-0.0194405	0.0219726	0.376285	0.24796	18	0.794647	1
ENSG00000127914	7	ENSG00000127914	91655084	rs12540565	7	91633213	G	T	0.385481	0.0016	0.0018	0.3982	-0.0747716	0.00817998	6.19917e-20	-0.0213985	0.0241869	0.37631	0.518434	20	0.794647	1
ENSG00000144488	2	ENSG00000144488	239025363	rs3816348	2	239008067	A	G	0.0572597	-0.0031	0.0035	0.3685	0.270931	0.0153145	4.90189e-70	-0.011442	0.0129346	0.376369	0.751224	8	0.794661	1
ENSG00000113734	5	ENSG00000113734	172581417	rs5745110	5	172572954	T	C	0.115542	-0.0023	0.0026	0.3778	-0.448804	0.0116188	0	0.00512473	0.0057947	0.376489	0.0794053	20	0.794722	1
ENSG00000111602	12	ENSG00000111602	56827045	rs812279	12	56814570	G	T	0.432515	-0.0016	0.0018	0.3823	-0.076482	0.00871928	1.76151e-18	0.0209199	0.0236555	0.376502	0.257631	8	0.794722	1
ENSG00000172164	8	ENSG00000172164	121686749	rs6988816	8	121794052	G	A	0.0828221	-0.0031	0.0035	0.3835	0.224605	0.0152157	2.59829e-49	-0.013802	0.0156109	0.376629	0.00582987	9	0.794765	1
ENSG00000263033	16	ENSG00000263033	11304203	rs16958108	16	11263856	G	T	0.135992	0.0024	0.0027	0.3803	0.277447	0.0326909	2.12041e-17	0.00865029	0.0097848	0.376667	0.232127	20	0.794765	1
ENSG00000254667	11	ENSG00000254667	123303742	rs17671708	11	123306172	C	T	0.125767	0.0023	0.0026	0.3865	0.355593	0.015894	7.24444e-111	0.00646808	0.00731745	0.376737	0.0867599	5	0.794765	1
ENSG00000164038	4	ENSG00000164038	103974005	rs2623064	4	104030792	A	C	0.404908	-0.0016	0.0018	0.3889	-0.0753512	0.00907365	1.0033e-16	0.0212339	0.0240246	0.376783	0.767062	20	0.794765	1
ENSG00000186104	11	ENSG00000186104	14906675	rs2060793	11	14915310	A	G	0.381391	-0.0016	0.0018	0.3598	0.0674141	0.00820203	2.0487e-16	-0.0237339	0.0268563	0.376839	0.124885	20	0.794765	1
ENSG00000198612	2	ENSG00000198612	238001532	rs6721793	2	237958255	T	C	0.126789	-0.0024	0.0027	0.3674	0.0955863	0.0116694	2.5863e-16	-0.0251082	0.0284126	0.376858	0.548624	17	0.794765	1
ENSG00000269378	19	ENSG00000269378	14732750	rs10420780	19	14731686	T	C	0.398773	0.0016	0.0018	0.3672	0.157823	0.0194105	4.2647e-16	0.0101379	0.0114731	0.376899	0.445112	14	0.794765	1
ENSG00000269970	9	ENSG00000269970	125134994	rs1236913	9	125133479	T	C	0.0552147	0.0031	0.0035	0.377	-0.47062	0.0372391	1.30661e-36	-0.00658706	0.00745524	0.376941	0.766664	9	0.794765	1
ENSG00000250415	5	ENSG00000250415	16619359	rs35004	5	16617903	C	A	0.5	0.0016	0.0018	0.3708	-0.176412	0.0226744	7.24103e-15	-0.00906969	0.0102698	0.377159	0.923012	12	0.795055	1
ENSG00000218186	6	ENSG00000218186	24599129	rs761100	6	24632642	A	C	0.464213	-0.0016	0.0018	0.3655	-0.169839	0.0219158	9.21824e-15	0.00942068	0.0106678	0.377183	0.317848	19	0.795055	1
ENSG00000143155	1	ENSG00000143155	168159060	rs7552213	1	168137725	G	T	0.0429448	0.0038	0.0043	0.3754	-0.646931	0.0303635	9.94459e-101	-0.00587388	0.00665248	0.377257	0.325335	6	0.7951	1
ENSG00000183423	4	ENSG00000183423	110781414	rs4353905	4	110745938	G	A	0.146217	0.0023	0.0026	0.3772	-0.137483	0.0117583	1.39389e-31	-0.0167294	0.0189655	0.377726	0.360182	20	0.795978	1
ENSG00000243788	2	ENSG00000243788	37441973	rs2888434	2	37465906	T	C	0.423313	0.0016	0.0018	0.3643	0.151623	0.0217617	3.22851e-12	0.0105525	0.0119678	0.377916	0.105607	20	0.796269	1
ENSG00000177098	11	ENSG00000177098	118013847	rs1715444	11	118016273	G	T	0.407975	-0.0016	0.0018	0.3638	-0.0550726	0.0081276	1.2355e-11	0.0290526	0.0329642	0.378135	0.478633	15	0.79662	1
ENSG00000131652	16	ENSG00000131652	3075892	rs886427	16	3023605	G	A	0.4182	0.0016	0.0018	0.3517	0.0686703	0.0102662	2.247e-11	0.0232997	0.0264426	0.37824	0.260846	20	0.796732	1
ENSG00000232706	10	ENSG00000232706	52442718	rs12358192	10	52364839	T	C	0.381391	-0.0016	0.0018	0.36	-0.138933	0.0218605	2.0788e-10	0.0115164	0.013082	0.378686	0.91015	11	0.797403	1
ENSG00000196557	16	ENSG00000196557	1237506	rs8053994	16	1244201	G	A	0.451943	0.0045	0.0051	0.371	0.128512	0.0102867	8.1521e-36	0.0350163	0.039784	0.378772	0.0466202	7	0.797403	1
ENSG00000123965	7	ENSG00000123965	74336604	rs17145611	7	74045054	A	G	0.0449898	-0.0037	0.0042	0.3813	-0.841576	0.0411489	5.76628e-93	0.00439651	0.00499526	0.378785	0.166863	6	0.797403	1
ENSG00000175110	3	ENSG00000175110	138900356	rs9859864	3	139091219	G	T	0.373211	0.0016	0.0018	0.3825	0.0504731	0.00804507	3.5234e-10	0.0317	0.0360187	0.378806	0.939653	10	0.797403	1
ENSG00000160447	9	ENSG00000160447	131473999	rs9697210	9	131468740	A	G	0.158487	-0.0022	0.0025	0.3781	0.52998	0.0125014	0	-0.0041511	0.00471817	0.378962	0.0161049	12	0.797403	1
ENSG00000131389	3	ENSG00000131389	14487466	rs3773165	3	14524270	A	G	0.142127	0.0022	0.0025	0.3713	0.447466	0.0108197	0	0.00491658	0.00558828	0.378967	0.126834	14	0.797403	1
ENSG00000064655	20	ENSG00000064655	45670377	rs4810570	20	45519805	C	T	0.436605	-0.0016	0.0018	0.3643	0.0501312	0.00813713	7.23781e-10	-0.0319162	0.0362776	0.378979	0.994073	19	0.797403	1
ENSG00000148925	11	ENSG00000148925	13447196	rs307207	11	13475725	G	A	0.152352	-0.0022	0.0025	0.3738	-0.588965	0.0159295	3.08783e-299	0.00373537	0.00424594	0.378994	0.152901	16	0.797403	1
ENSG00000157111	5	ENSG00000157111	72421881	rs1392412	5	72362289	G	A	0.165644	-0.0022	0.0025	0.365	-0.358973	0.0109577	2.20185e-235	0.00612859	0.00696682	0.379031	0.196282	20	0.797403	1
ENSG00000181143	19	ENSG00000181143	9025769	rs10412487	19	8973217	C	T	0.372188	0.0016	0.0018	0.3865	-0.0546876	0.00906594	1.6174e-09	-0.0292571	0.0332697	0.379188	0.263375	6	0.797557	1
ENSG00000261050	3	ENSG00000261050	150182731	rs4681620	3	150181413	A	G	0.472393	-0.0016	0.0018	0.3734	-0.128984	0.0214266	1.7463e-09	0.0124046	0.0141065	0.379209	0.430638	12	0.797557	1
ENSG00000114030	3	ENSG00000114030	122187294	rs17201246	3	122145470	A	C	0.151329	-0.0022	0.0025	0.3721	0.219604	0.0113425	1.64021e-83	-0.010018	0.0113959	0.379351	0.158289	20	0.797745	1
ENSG00000106991	9	ENSG00000106991	130597163	rs10987759	9	130618377	C	T	0.0828221	-0.0029	0.0033	0.3736	-0.543921	0.014319	0	0.00533166	0.00606869	0.379644	0.15934	17	0.798249	1
ENSG00000207790	1	ENSG00000207790	207975828	rs926631	1	208026977	T	C	0.41411	-0.0016	0.0018	0.3823	0.11261	0.019641	9.8437e-09	-0.0142083	0.0161753	0.379729	0.0900576	20	0.798249	1
ENSG00000127081	9	ENSG00000127081	95624089	rs10992498	9	95624890	A	C	0.190184	-0.0022	0.0025	0.3901	0.155201	0.011629	1.2498e-40	-0.0141752	0.0161431	0.379893	0.118924	20	0.798249	1
ENSG00000038219	4	ENSG00000038219	13599854	rs12506352	4	13580532	G	A	0.132924	-0.0022	0.0025	0.3783	0.167052	0.0127749	4.48041e-39	-0.0131696	0.0149993	0.379936	0.00720963	8	0.798249	1
ENSG00000035499	5	ENSG00000035499	59944378	rs2085409	5	60021183	T	C	0.449898	0.0016	0.0018	0.3737	0.0448238	0.0079877	2.0046e-08	0.0356953	0.0406579	0.379975	0.0960287	15	0.798249	1
ENSG00000104408	8	ENSG00000104408	109330503	rs610891	8	109161003	G	A	0.489775	-0.0016	0.0018	0.3694	-0.0739772	0.0131853	2.0163e-08	0.0216283	0.0246353	0.379977	0.0973254	11	0.798249	1
ENSG00000148346	9	ENSG00000148346	130913542	rs9697210	9	131468740	A	G	0.158487	-0.0022	0.0025	0.3781	0.258657	0.0201808	1.31699e-37	-0.00850546	0.00968805	0.37998	0.0506555	11	0.798249	1
ENSG00000225187	2	ENSG00000225187	47296652	rs1474396	2	47313624	A	C	0.44683	0.0016	0.0018	0.3833	0.128098	0.0228984	2.2164e-08	0.0124904	0.014228	0.380011	0.697034	4	0.798249	1
ENSG00000168439	11	ENSG00000168439	63962379	rs2236648	11	63964657	T	C	0.381391	-0.0016	0.0018	0.3661	0.0447787	0.00810094	3.2464e-08	-0.0357312	0.0407141	0.380153	0.3377	20	0.798437	1
ENSG00000259088	14	ENSG00000259088	102269775	rs7143539	14	102276728	T	G	0.108384	0.0023	0.0026	0.3698	-0.211695	0.0313056	1.3591e-11	-0.0108647	0.0123865	0.38041	0.587031	11	0.798865	1
ENSG00000249115	19	ENSG00000249115	36109948	rs12162245	19	36129216	A	G	0.138037	-0.0022	0.0025	0.3747	0.131899	0.0127151	3.27651e-25	-0.0166794	0.0190219	0.380568	0.974296	7	0.798918	1
ENSG00000171451	18	ENSG00000171451	65179018	rs8091577	18	64908794	T	C	0.0817996	-0.0029	0.0033	0.3836	-0.284148	0.0217262	4.36403e-39	0.010206	0.0116399	0.380589	0.706336	20	0.798918	1
ENSG00000164136	4	ENSG00000164136	142606446	rs6818727	4	142230739	G	A	0.386503	-0.0043	0.0049	0.3793	-0.172877	0.00812468	1.81516e-100	0.0248732	0.0283679	0.380592	0.721123	19	0.798918	1
ENSG00000102753	13	ENSG00000102753	50320252	rs2273816	13	50294056	A	G	0.145194	-0.0022	0.0025	0.3688	-0.107893	0.011205	6.03139e-22	0.0203905	0.0232676	0.380841	0.453324	20	0.799329	1
ENSG00000152795	4	ENSG00000152795	83347505	rs8732	4	83351821	G	A	0.0766871	0.003	0.0034	0.3745	0.112145	0.0159116	1.8151e-12	0.0267512	0.0305547	0.381292	0.133453	6	0.800156	1
ENSG00000164961	8	ENSG00000164961	126070292	rs16900461	8	126248830	G	T	0.0541922	-0.0043	0.0049	0.3804	0.254788	0.0202219	2.12219e-36	-0.0168768	0.0192783	0.38134	0.247185	17	0.800156	1
ENSG00000062582	7	ENSG00000062582	43907824	rs10232919	7	43934974	T	G	0.0644172	-0.0036	0.0041	0.3772	0.199447	0.0188484	3.6271e-26	-0.0180499	0.0206275	0.381551	0.649791	10	0.800366	1
ENSG00000101255	20	ENSG00000101255	369732	rs6051550	20	357570	C	T	0.453988	-0.0042	0.0048	0.3852	0.422221	0.00764941	0	-0.00994741	0.0113699	0.381634	0.301893	7	0.800366	1
ENSG00000165410	14	ENSG00000165410	35181811	rs9743965	14	35176730	C	T	0.149284	-0.0021	0.0024	0.3966	0.502109	0.010577	0	-0.00418236	0.00478066	0.381655	0.0119422	20	0.800366	1
ENSG00000156886	16	ENSG00000156886	31421229	rs2454909	16	31410948	T	C	0.121677	-0.0021	0.0024	0.3943	0.41887	0.0113224	1.39336e-299	-0.00501349	0.00573131	0.381707	0.316518	20	0.800366	1
ENSG00000151458	4	ENSG00000151458	125609547	rs2242378	4	125632581	T	C	0.166667	-0.0021	0.0024	0.384	-0.374546	0.0104314	2.48903e-282	0.00560678	0.00640966	0.381715	0.93746	20	0.800366	1
ENSG00000105427	19	ENSG00000105427	42892805	rs9636121	19	42779057	G	A	0.0603272	0.0036	0.0041	0.3775	-0.187519	0.0190298	6.58693e-23	-0.019198	0.021951	0.3818	0.691364	17	0.800366	1
ENSG00000259577	15	ENSG00000259577	52485180	rs4776010	15	52472683	T	G	0.153374	0.0021	0.0024	0.3862	-0.699609	0.0251031	6.26977e-171	-0.00300168	0.00343218	0.381808	0.749574	20	0.800366	1
ENSG00000163565	1	ENSG00000163565	158997351	rs1057027	1	159002377	C	A	0.163599	-0.0021	0.0024	0.3679	0.23814	0.00999898	2.25857e-125	-0.00881836	0.0100849	0.381895	0.856661	20	0.800437	1
ENSG00000129646	17	ENSG00000129646	74286945	rs8078771	17	74312859	T	C	0.0316973	-0.0049	0.0056	0.3808	0.8626	0.0391746	1.87732e-107	-0.0056805	0.00649712	0.381949	0.178956	6	0.800441	1
ENSG00000198917	9	ENSG00000198917	131587015	rs2280844	9	131584631	T	C	0.0408998	0.0042	0.0048	0.377	-0.395203	0.0207829	1.262e-80	-0.0106275	0.0121585	0.382077	0.290299	6	0.800598	1
ENSG00000100335	22	ENSG00000100335	39904787	rs5757690	22	39872700	T	C	0.132924	0.0023	0.0026	0.3852	-0.0650638	0.0115867	1.9611e-08	-0.0353499	0.0404536	0.382206	0.29402	18	0.800757	1
ENSG00000163631	4	ENSG00000163631	74274980	rs11933644	4	74114322	G	A	0.127812	-0.0023	0.0026	0.3702	-0.105733	0.0191179	3.19141e-08	0.0217529	0.0249028	0.382384	0.0278434	14	0.80102	1
ENSG00000075407	10	ENSG00000075407	38397770	rs2384732	10	38454921	G	A	0.173824	-0.0021	0.0024	0.3743	0.262971	0.0200081	1.86179e-39	-0.00798567	0.00914668	0.382626	0.58669	18	0.801417	1
ENSG00000108352	17	ENSG00000108352	38342585	rs1107651	17	38326864	T	C	0.0163599	0.0055	0.0063	0.381	1.51897	0.0399315	0	0.00362088	0.00414864	0.38278	0.948211	7	0.801628	1
ENSG00000124177	20	ENSG00000124177	40138937	rs6072382	20	40093956	C	A	0.167689	0.0021	0.0024	0.3869	-0.117596	0.0103603	7.36566e-30	-0.0178578	0.0204695	0.382984	0.588091	20	0.801945	1
ENSG00000005884	17	ENSG00000005884	48150588	rs2269772	17	48149386	T	C	0.0746421	0.0028	0.0032	0.3864	-0.141597	0.0129157	5.74319e-28	-0.0197744	0.0226712	0.383085	0.826615	12	0.802046	1
ENSG00000175224	11	ENSG00000175224	46667597	rs17197116	11	46520302	C	T	0.0838446	-0.0028	0.0032	0.3768	-0.16713	0.0157834	3.35152e-26	0.0167534	0.019212	0.383193	0.892368	20	0.802162	1
ENSG00000117620	1	ENSG00000117620	100463940	rs575971	1	100546591	C	T	0.145194	-0.0022	0.0025	0.3795	-0.0727329	0.0114256	1.9427e-10	0.0302476	0.0346992	0.383366	0.386061	13	0.802415	1
ENSG00000156831	8	ENSG00000156831	126241641	rs16900461	8	126248830	G	T	0.0541922	-0.0043	0.0049	0.3804	-0.150073	0.0202555	1.2726e-13	0.0286528	0.0328791	0.383503	0.310658	18	0.80259	1
ENSG00000138002	2	ENSG00000138002	27689947	rs8179219	2	27730817	A	G	0.0378323	0.0035	0.004	0.3877	0.333849	0.0398644	5.54119e-17	0.0104838	0.0120467	0.384157	0.776707	7	0.803847	1
ENSG00000173166	2	ENSG00000173166	204329600	rs16839858	2	204366776	A	G	0.173824	0.0021	0.0024	0.3826	-0.0816439	0.010313	2.4409e-15	-0.0257214	0.029575	0.384462	0.0644044	20	0.80434	1
ENSG00000177432	4	ENSG00000177432	89618226	rs11929822	4	89477002	G	A	0.131902	-0.0021	0.0024	0.394	-0.0848195	0.0109532	9.6489e-15	0.0247585	0.0284754	0.384592	0.460707	18	0.80434	1
ENSG00000185905	16	ENSG00000185905	29755555	rs7193756	16	29749904	T	G	0.165644	0.002	0.0023	0.3775	0.398434	0.0102061	0	0.00501965	0.00577403	0.384656	0.134838	10	0.80434	1
ENSG00000110090	11	ENSG00000110090	68566983	rs3018712	11	68522053	A	G	0.150307	-0.002	0.0023	0.3862	-0.369261	0.0106313	2.47699e-264	0.00541623	0.00623062	0.384687	0.484205	20	0.80434	1
ENSG00000221946	19	ENSG00000221946	35639679	rs4805110	19	35669071	G	A	0.205521	-0.002	0.0023	0.3879	0.308233	0.0094842	1.08027e-231	-0.0064886	0.00746456	0.384708	0.458626	11	0.80434	1
ENSG00000184574	12	ENSG00000184574	6736807	rs16932801	12	6720382	T	C	0.137014	-0.002	0.0023	0.4037	-0.338926	0.0107889	1.29484e-216	0.00590099	0.00678874	0.38472	0.121435	11	0.80434	1
ENSG00000198754	1	ENSG00000198754	40236107	rs2300744	1	40246925	G	A	0.0388548	-0.0049	0.0056	0.3783	-0.522534	0.0693771	5.00461e-14	0.00937738	0.0107891	0.384763	0.155342	6	0.80434	1
ENSG00000125733	19	ENSG00000125733	6744736	rs1054060	19	6752434	C	T	0.182004	0.002	0.0023	0.3887	-0.234886	0.0104433	5.01584e-112	-0.00851477	0.0097993	0.384893	0.71485	4	0.804502	1
ENSG00000101115	20	ENSG00000101115	50409820	rs1467414	20	50243845	A	G	0.175869	0.002	0.0023	0.3847	0.190921	0.0118689	3.20877e-58	0.0104755	0.0120645	0.385232	0.507588	20	0.805099	1
ENSG00000171812	1	ENSG00000171812	36575829	rs3767703	1	36555758	T	C	0.0685072	0.0029	0.0033	0.3802	0.0777252	0.0140313	3.0351e-08	0.0373109	0.0429882	0.385431	0.39166	10	0.805404	1
ENSG00000242766	2	ENSG00000242766	90121805	rs17842625	2	90089300	A	G	0.0664622	0.0033	0.0038	0.3824	0.901712	0.0435471	3.02039e-95	0.00365971	0.00421791	0.385581	0.887337	4	0.805556	1
ENSG00000152240	18	ENSG00000152240	43696298	rs8098010	18	43688762	A	G	0.0531697	0.0033	0.0038	0.3799	0.388884	0.0193997	2.1962e-89	0.00848583	0.00978073	0.385609	0.122492	10	0.805556	1
ENSG00000240382	2	ENSG00000240382	89417084	rs17842625	2	90089300	A	G	0.0664622	0.0033	0.0038	0.3824	-0.768196	0.0412308	1.78121e-77	-0.00429578	0.00495202	0.38568	0.755248	7	0.805565	1
ENSG00000133111	13	ENSG00000133111	37398301	rs516144	13	37438997	C	A	0.159509	0.0021	0.0024	0.3733	-0.0712425	0.0107976	4.16739e-11	-0.0294768	0.0339827	0.38572	0.843739	5	0.805565	1
ENSG00000109971	11	ENSG00000109971	122931067	rs11218941	11	122932409	G	A	0.169734	-0.002	0.0023	0.3742	0.112495	0.00998376	1.89241e-29	-0.0177786	0.0205061	0.385949	0.00454071	20	0.805934	1
ENSG00000259374	14	ENSG00000259374	103607154	rs8176373	14	103604222	A	G	0.218814	0.002	0.0023	0.3715	-0.297488	0.027679	6.06917e-27	-0.00672296	0.00775667	0.386088	0.898538	9	0.806023	1
ENSG00000138115	10	ENSG00000138115	96812892	rs686016	10	96987103	C	T	0.172802	0.002	0.0023	0.3772	0.113264	0.0105714	8.73089e-27	0.0176579	0.0203733	0.386098	0.527588	20	0.806023	1
ENSG00000238268	9	ENSG00000238268	139870489	rs3814499	9	139869914	G	A	0.305726	-0.0052	0.006	0.3842	-0.975	0.0166209	0	0.00533333	0.00615452	0.386176	0.00220205	20	0.806077	1
ENSG00000241755	2	ENSG00000241755	89309745	rs17842625	2	90089300	A	G	0.0664622	0.0033	0.0038	0.3824	-0.526342	0.0419851	4.71952e-36	-0.00626969	0.00723695	0.386301	0.7706	7	0.806226	1
ENSG00000152689	2	ENSG00000152689	33725604	rs17013237	2	33762963	G	A	0.103272	0.0026	0.003	0.3901	0.341082	0.0132818	1.93545e-145	0.00762281	0.00880056	0.386395	0.832692	20	0.806311	1
ENSG00000246922	15	ENSG00000246922	65396436	rs2946671	15	65452554	A	G	0.190184	-0.002	0.0023	0.3825	0.229324	0.0244034	5.6034e-21	-0.00872129	0.0100723	0.386564	0.0684328	20	0.806552	1
ENSG00000009724	1	ENSG00000009724	11096935	rs12711521	1	11090916	C	A	0.180982	0.002	0.0023	0.3799	0.100773	0.0112536	3.4035e-19	0.0198465	0.0229308	0.386768	0.425338	18	0.806867	1
ENSG00000204356	6	ENSG00000204356	31923375	rs541862	6	31916951	C	T	0.0879346	0.0026	0.003	0.3741	-0.462702	0.0298006	2.29211e-54	-0.00561916	0.00649374	0.386863	0.274928	17	0.806956	1
ENSG00000260190	9	ENSG00000260190	139832030	rs4514077	9	139853234	A	G	0.305726	-0.0055	0.0063	0.3888	-0.147536	0.0231046	1.7073e-10	0.0372789	0.0430986	0.387055	0.0881847	20	0.807068	1
ENSG00000187522	10	ENSG00000187522	14896951	rs12770830	10	14884509	A	G	0.091002	0.0026	0.003	0.3861	-0.192341	0.0140047	6.35266e-43	-0.0135177	0.0156283	0.387068	0.602401	11	0.807068	1
ENSG00000131981	14	ENSG00000131981	55601477	rs7160411	14	55679032	T	C	0.099182	-0.0027	0.0031	0.3774	-0.100437	0.0137473	2.7521e-13	0.0268824	0.0310835	0.387124	0.872522	20	0.807068	1
ENSG00000165102	8	ENSG00000165102	43026777	rs6999489	8	42823480	T	G	0.0593047	0.0033	0.0038	0.379	0.152544	0.0160124	1.62521e-21	0.0216331	0.0250142	0.387129	0.536025	11	0.807068	1
ENSG00000181240	19	ENSG00000181240	6429919	rs2860185	19	6436222	T	C	0.485685	0.0051	0.0059	0.3893	-0.234694	0.00871385	8.90276e-160	-0.0217304	0.025152	0.387609	0.134754	18	0.807957	1
ENSG00000100462	14	ENSG00000100462	23394257	rs4981454	14	23422186	G	A	0.223926	0.0019	0.0022	0.3887	-0.551549	0.00957272	0	-0.00344484	0.00398921	0.387841	0.895066	20	0.808206	1
ENSG00000160226	21	ENSG00000160226	45754056	rs2070573	21	45750346	A	C	0.209611	0.0019	0.0022	0.399	-0.524359	0.011189	0	-0.00362348	0.00419632	0.387868	0.232212	11	0.808206	1
ENSG00000180354	7	ENSG00000180354	30188402	rs10488087	7	30182278	G	A	0.0920245	-0.0032	0.0037	0.3846	-0.315467	0.0208576	1.11139e-51	0.0101437	0.0117478	0.387888	0.523468	8	0.808206	1
ENSG00000213214	7	ENSG00000213214	143937203	rs17591965	7	143873377	G	A	0.158487	-0.0019	0.0022	0.3823	-0.521113	0.0169404	8.55586e-208	0.00364604	0.0042234	0.387975	0.55901	20	0.808276	1
ENSG00000090615	12	ENSG00000090615	133375469	rs11147141	12	133459239	T	C	0.198364	-0.0019	0.0022	0.3877	0.218256	0.010055	1.79281e-104	-0.00870537	0.0100879	0.388163	0.257999	19	0.808461	1
ENSG00000228960	7	ENSG00000228960	143994800	rs17591965	7	143873377	G	A	0.158487	-0.0019	0.0022	0.3823	-0.506665	0.0235461	1.05621e-102	0.00375001	0.00434562	0.38817	0.55302	20	0.808461	1
ENSG00000155660	7	ENSG00000155660	148712943	rs6464929	7	148717467	A	G	0.230061	0.0019	0.0022	0.3889	0.200174	0.00995454	6.18014e-90	0.00949175	0.0110006	0.388225	0.53839	20	0.808465	1
ENSG00000197586	20	ENSG00000197586	25191847	rs6138482	20	25059442	T	C	0.213701	0.0019	0.0022	0.3991	0.164664	0.0100395	1.86269e-60	0.0115387	0.0133791	0.388445	0.72115	20	0.808812	1
ENSG00000139233	12	ENSG00000139233	66520695	rs12425241	12	66487639	T	C	0.0869121	-0.0032	0.0037	0.385	-0.194859	0.0179594	1.99432e-27	0.0164221	0.0190483	0.388616	0.296413	13	0.809013	1
ENSG00000180353	3	ENSG00000180353	121365010	rs6766737	3	121394749	T	C	0.093047	-0.0025	0.0029	0.3978	-0.846143	0.0120387	0	0.00295458	0.00342757	0.388685	0.939873	20	0.809013	1
ENSG00000237101	1	ENSG00000237101	224411530	rs10916458	1	224380324	G	A	0.0337423	-0.004	0.0046	0.3875	0.338478	0.0517676	6.21802e-11	-0.0118176	0.0137099	0.388701	0.809027	7	0.809013	1
ENSG00000205544	17	ENSG00000205544	7306875	rs7216864	17	7299033	A	G	0.257669	0.0019	0.0022	0.3746	0.166418	0.0137543	1.0639e-33	0.011417	0.0132533	0.388993	0.0677381	9	0.809511	1
ENSG00000237773	7	ENSG00000237773	17329219	rs4721602	7	17462221	T	C	0.201431	-0.0019	0.0022	0.3943	-0.15126	0.0131686	1.54411e-30	0.0125612	0.0145856	0.389125	0.506165	20	0.809674	1
ENSG00000087884	11	ENSG00000087884	77580816	rs2186564	11	77583266	A	G	0.101227	-0.0025	0.0029	0.3873	-0.416558	0.0244101	2.70388e-65	0.00600157	0.0069707	0.389254	0.00354053	20	0.809832	1
ENSG00000134531	12	ENSG00000134531	13359679	rs7305739	12	13357131	T	C	0.113497	-0.0025	0.0029	0.3867	-0.196201	0.0124408	4.942e-56	0.012742	0.0148028	0.389357	0.461957	12	0.809935	1
ENSG00000100324	22	ENSG00000100324	39814405	rs5750824	22	39830123	G	A	0.195297	0.002	0.0023	0.3801	-0.0583357	0.00977835	2.4344e-09	-0.0342843	0.0398436	0.389528	0.643266	19	0.810181	1
ENSG00000255449	11	ENSG00000255449	77579297	rs4944178	11	77593221	T	C	0.0981595	-0.0025	0.0029	0.385	-0.444893	0.0360828	6.26022e-35	0.00561933	0.00653433	0.389806	0.00099018	20	0.810647	1
ENSG00000241782	11	ENSG00000241782	77580004	rs2186564	11	77583266	A	G	0.101227	-0.0025	0.0029	0.3873	-0.379492	0.0359695	5.05811e-26	0.00658775	0.00766726	0.390227	0.146117	14	0.811412	1
ENSG00000092148	14	ENSG00000092148	31623164	rs10483355	14	31402904	A	G	0.0879346	0.0025	0.0029	0.3913	0.110132	0.0128191	8.60662e-18	0.0227001	0.0264644	0.391024	0.96469	17	0.812958	1
ENSG00000164603	7	ENSG00000164603	112519586	rs10500013	7	112595762	C	T	0.0490798	0.0037	0.0043	0.3889	-0.203417	0.0192138	3.4239e-26	-0.0181892	0.0212085	0.391093	0.965391	4	0.81299	1
ENSG00000082293	6	ENSG00000082293	70748071	rs6940876	6	70598054	A	G	0.161554	-0.0019	0.0022	0.3943	-0.107727	0.0150629	8.56471e-13	0.0176372	0.0205704	0.39122	0.25735	17	0.813142	1
ENSG00000251615	4	ENSG00000251615	8357960	rs12507368	4	8363870	T	C	0.209611	0.0018	0.0021	0.3986	0.634167	0.0110227	0	0.00283837	0.0033118	0.391419	0.183544	20	0.813307	1
ENSG00000135074	5	ENSG00000135074	156912662	rs11466784	5	156921651	A	G	0.0807771	-0.003	0.0035	0.39	0.63609	0.0152407	0	-0.00471632	0.00550353	0.391466	0.685699	20	0.813307	1
ENSG00000006652	7	ENSG00000006652	112092047	rs6966318	7	112092857	T	C	0.254601	-0.0018	0.0021	0.3778	-0.36237	0.0090186	0	0.0049673	0.0057965	0.391474	0.720077	20	0.813307	1
ENSG00000108590	17	ENSG00000108590	6550794	rs7209944	17	6538984	A	C	0.108384	-0.0024	0.0028	0.4006	0.459962	0.0138109	3.35667e-243	-0.00521782	0.00608947	0.391523	0.500294	18	0.813307	1
ENSG00000092929	17	ENSG00000092929	73832052	rs17581728	17	73830996	T	C	0.249489	-0.0018	0.0021	0.3741	-0.237682	0.00968692	6.04223e-133	0.00757314	0.00884072	0.391655	0.586434	20	0.813307	1
ENSG00000153827	2	ENSG00000153827	230709942	rs4331494	2	230575319	A	G	0.241309	-0.0018	0.0021	0.4	0.231202	0.00984945	7.59101e-122	-0.0077854	0.00908901	0.391682	0.884261	17	0.813307	1
ENSG00000225265	1	ENSG00000225265	222764770	rs17011636	1	222725850	C	T	0.250511	0.0018	0.0021	0.3771	-0.532715	0.0246087	6.43089e-104	-0.00337892	0.00394516	0.391737	0.698791	20	0.813307	1
ENSG00000132763	1	ENSG00000132763	45971232	rs4633317	1	45985157	C	T	0.217791	-0.0018	0.0021	0.391	0.189573	0.0097044	5.55628e-85	-0.009495	0.0110882	0.391821	0.144058	20	0.813307	1
ENSG00000166619	20	ENSG00000166619	36143574	rs6019268	20	36167363	A	G	0.280164	0.0019	0.0022	0.3662	0.0638507	0.00968698	4.35701e-11	0.0297569	0.0347499	0.391822	0.214599	11	0.813307	1
ENSG00000237440	19	ENSG00000237440	20733623	rs2435068	19	20736476	C	T	0.212679	-0.0018	0.0021	0.3989	0.309014	0.0166489	6.69523e-77	-0.00582497	0.00680305	0.39187	0.605421	17	0.813307	1
ENSG00000267082	19	ENSG00000267082	11320574	rs17678521	19	11293809	G	A	0.0593047	-0.003	0.0035	0.3926	-0.759151	0.04159	1.95139e-74	0.00395178	0.00461549	0.391887	0.700657	5	0.813307	1
ENSG00000103647	15	ENSG00000103647	68945726	rs8030733	15	68925525	C	T	0.186094	-0.0018	0.0021	0.4035	-0.168043	0.00983833	2.07689e-65	0.0107116	0.0125126	0.391962	0.76897	9	0.81335	1
ENSG00000236540	22	ENSG00000236540	20054274	rs429965	22	20042075	G	T	0.236196	0.0018	0.0021	0.4097	-0.359974	0.022843	5.99456e-56	-0.00500036	0.00584237	0.392065	0.143736	20	0.813454	1
ENSG00000123472	1	ENSG00000123472	47118974	rs4660956	1	47158486	T	C	0.213701	0.0018	0.0021	0.3897	0.143777	0.010263	1.3694e-44	0.0125194	0.0146333	0.392251	0.857221	17	0.813727	1
ENSG00000103196	16	ENSG00000103196	84903982	rs8057431	16	84839954	C	A	0.274029	0.0053	0.0062	0.3944	-0.564167	0.00917011	0	-0.00939437	0.0109907	0.392686	0.628002	6	0.814514	1
ENSG00000259236	15	ENSG00000259236	102317076	rs8040299	15	102342004	A	G	0.210634	-0.0018	0.0021	0.401	-0.307804	0.0273701	2.42331e-29	0.00584787	0.00684231	0.392737	0.086217	17	0.814514	1
ENSG00000233559	7	ENSG00000233559	130575943	rs731730	7	130566755	C	T	0.100204	0.0024	0.0028	0.3861	0.365422	0.0349553	1.4047e-25	0.00656774	0.00768808	0.392952	0.335844	12	0.814849	1
ENSG00000099365	16	ENSG00000099365	31011263	rs9927295	16	31077409	A	G	0.238241	-0.0018	0.0021	0.3865	-0.113726	0.0117403	3.43111e-22	0.0158275	0.0185376	0.393212	0.487133	13	0.815038	1
ENSG00000113732	5	ENSG00000113732	172436604	rs6866221	5	172412553	A	C	0.190184	0.0018	0.0021	0.3899	0.0884892	0.00925329	1.14389e-21	0.0203415	0.0238268	0.39326	0.269087	20	0.815038	1
ENSG00000157349	16	ENSG00000157349	70346376	rs12149660	16	70309237	A	G	0.110429	0.0024	0.0028	0.3896	0.120612	0.0130087	1.83369e-20	0.0198985	0.023314	0.39338	0.273751	16	0.815038	1
ENSG00000100479	14	ENSG00000100479	50132706	rs17121610	14	50083801	C	T	0.228016	0.0018	0.0021	0.3809	-0.0903153	0.0100326	2.2124e-19	-0.0199302	0.023357	0.393502	0.246345	17	0.815038	1
ENSG00000131373	3	ENSG00000131373	15622774	rs6806255	3	15622771	C	T	0.113497	-0.0024	0.0028	0.3894	-0.161895	0.0180292	2.7175e-19	0.0148244	0.0173738	0.393513	0.228534	20	0.815038	1
ENSG00000170153	4	ENSG00000170153	141960378	rs7687054	4	141933097	T	C	0.0828221	0.0029	0.0034	0.398	1.17922	0.0147514	0	0.00245926	0.00288344	0.393719	0.118525	9	0.815038	1
ENSG00000111725	12	ENSG00000111725	120112496	rs11064881	12	120146925	A	G	0.0664622	-0.0029	0.0034	0.3886	0.809455	0.0146735	0	-0.00358266	0.00420086	0.393749	0.671041	16	0.815038	1
ENSG00000106608	7	ENSG00000106608	43940751	rs10248914	7	43935301	C	T	0.0633947	-0.0035	0.0041	0.3941	0.336396	0.018797	1.26247e-71	-0.0104044	0.0122019	0.393832	0.685021	12	0.815038	1
ENSG00000101353	20	ENSG00000101353	35768810	rs8115589	20	35801965	C	A	0.236196	0.0018	0.0021	0.3823	-0.0832291	0.0107318	8.8065e-15	-0.0216271	0.0253852	0.394239	0.980228	20	0.815038	1
ENSG00000170954	19	ENSG00000170954	53623731	rs10423215	19	53649073	A	G	0.133947	-0.0023	0.0027	0.3941	0.579041	0.012065	0	-0.00397209	0.00466362	0.394371	0.356209	9	0.815038	1
ENSG00000161800	12	ENSG00000161800	50398812	rs2292720	12	50384171	C	T	0.0654397	0.0029	0.0034	0.4013	0.219282	0.0162791	2.34232e-41	0.013225	0.0155362	0.394638	0.655655	7	0.815038	1
ENSG00000145916	5	ENSG00000145916	177567781	rs3812071	5	177575266	C	T	0.0276074	0.0046	0.0054	0.3974	-0.422187	0.025044	9.19494e-64	-0.0108956	0.0128069	0.394899	0.0658244	10	0.815038	1
ENSG00000167395	16	ENSG00000167395	31090630	rs2359674	16	31083243	G	A	0.236196	-0.0018	0.0021	0.3858	-0.0985408	0.0143157	5.8441e-12	0.0182665	0.0214756	0.395006	0.629451	7	0.815038	1
ENSG00000102908	16	ENSG00000102908	69668783	rs153052	16	69446526	A	G	0.451943	0.0041	0.0048	0.3879	-0.073129	0.0081112	1.95438e-19	-0.0560653	0.0659314	0.395126	0.325248	20	0.815038	1
ENSG00000172954	2	ENSG00000172954	30768591	rs1662955	2	30670973	C	T	0.221881	-0.0017	0.002	0.402	1.03736	0.00748044	0	-0.00163878	0.00192801	0.395334	0.220268	20	0.815038	1
ENSG00000124570	6	ENSG00000124570	2960241	rs6907803	6	2937734	T	C	0.246421	0.0017	0.002	0.4005	-0.736218	0.00811436	0	-0.0023091	0.00271671	0.395346	0.730822	19	0.815038	1
ENSG00000187231	2	ENSG00000187231	180047968	rs13382185	2	180059627	A	C	0.268916	0.0017	0.002	0.4025	0.544558	0.00862383	0	0.0031218	0.00367304	0.395368	0.118575	20	0.815038	1
ENSG00000135269	7	ENSG00000135269	115874692	rs4730720	7	115895235	C	T	0.299591	-0.0017	0.002	0.4086	0.466921	0.00850267	0	-0.00364087	0.00428389	0.395382	0.0222069	20	0.815038	1
ENSG00000127399	7	ENSG00000127399	150027483	rs2108854	7	150017408	C	T	0.269939	-0.0017	0.002	0.4097	0.429402	0.00865121	0	-0.00395899	0.00465832	0.395394	0.463659	11	0.815038	1
ENSG00000135297	6	ENSG00000135297	74195130	rs9352005	6	74238608	A	G	0.261759	0.0017	0.002	0.3935	-0.409553	0.00869646	0	-0.00415087	0.00488417	0.395402	0.463601	20	0.815038	1
ENSG00000082996	3	ENSG00000082996	149605210	rs12494028	3	149533228	A	G	0.267894	0.0017	0.002	0.3922	0.414949	0.00898873	0	0.00409689	0.00482068	0.395405	0.0230712	20	0.815038	1
ENSG00000116871	1	ENSG00000116871	36633815	rs272811	1	36634414	G	A	0.333333	-0.0017	0.002	0.3775	0.409032	0.0090443	0	-0.00415615	0.00489045	0.395408	0.58453	20	0.815038	1
ENSG00000162078	16	ENSG00000162078	2884568	rs9925556	16	2880105	C	T	0.320041	-0.0017	0.002	0.3752	-0.384793	0.00869659	0	0.00441796	0.00519856	0.395412	0.737449	12	0.815038	1
ENSG00000115306	2	ENSG00000115306	54790117	rs4455199	2	54792110	T	C	0.248466	-0.0017	0.002	0.3975	0.357375	0.00902758	0	-0.00475691	0.00559765	0.395434	0.935284	20	0.815038	1
ENSG00000105373	19	ENSG00000105373	48254547	rs10422531	19	48256982	A	G	0.321063	0.0017	0.002	0.3735	0.331751	0.0086068	0	0.00512433	0.00603009	0.39544	0.543512	16	0.815038	1
ENSG00000162772	1	ENSG00000162772	212766397	rs3795837	1	212773328	C	A	0.115542	0.0023	0.0027	0.3982	0.152203	0.0126526	2.4896e-33	0.0151114	0.0177838	0.395479	0.254159	20	0.815038	1
ENSG00000131778	1	ENSG00000131778	146740867	rs21327	1	146528521	A	G	0.275051	0.0017	0.002	0.406	0.242264	0.00881141	2.0483e-166	0.00701713	0.00825939	0.395551	0.223765	20	0.815038	1
ENSG00000211959	14	ENSG00000211959	106877872	rs4562969	14	106976874	C	A	0.294479	0.0017	0.002	0.3777	-0.750239	0.027739	4.21071e-161	-0.00226594	0.00266713	0.395558	0.937842	9	0.815038	1
ENSG00000061676	2	ENSG00000061676	183846595	rs4427983	2	183785598	G	A	0.269939	-0.0017	0.002	0.3863	0.224395	0.0088014	2.21699e-143	-0.00757592	0.00891779	0.395588	0.435107	20	0.815038	1
ENSG00000136114	13	ENSG00000136114	52965967	rs1036452	13	53263266	C	T	0.0408998	0.0035	0.0041	0.3894	0.171228	0.0198203	5.67069e-18	0.0204406	0.0240613	0.395591	0.461722	20	0.815038	1
ENSG00000150782	11	ENSG00000150782	112024407	rs5744256	11	112022848	G	A	0.222904	0.0017	0.002	0.392	0.309669	0.0135946	7.44021e-115	0.00548974	0.00646301	0.395654	0.310405	20	0.815038	1
ENSG00000185897	19	ENSG00000185897	35850374	rs4806152	19	35886660	C	A	0.223926	-0.0017	0.002	0.415	0.348906	0.0156783	1.03167e-109	-0.00487237	0.00573638	0.39567	0.721511	20	0.815038	1
ENSG00000091140	7	ENSG00000091140	107551795	rs17154615	7	107559732	T	G	0.126789	0.0023	0.0027	0.3967	0.132236	0.0119575	1.98739e-28	0.0173932	0.0204786	0.395695	0.179234	8	0.815038	1
ENSG00000268205	19	ENSG00000268205	57817801	rs3746228	19	57804362	A	G	0.250511	-0.0017	0.002	0.3821	-0.420529	0.0209021	5.03113e-90	0.00404253	0.00476016	0.395746	0.185599	20	0.815038	1
ENSG00000161091	19	ENSG00000161091	3556273	rs3760999	19	3520562	T	C	0.294479	0.0017	0.002	0.3981	-0.246192	0.0125705	2.07608e-85	-0.00690517	0.00813138	0.39577	0.406167	17	0.815038	1
ENSG00000136052	12	ENSG00000136052	105274426	rs11112287	12	105388181	A	C	0.134969	0.0023	0.0027	0.3899	-0.186023	0.0173196	6.56172e-27	-0.012364	0.0145599	0.395778	0.511715	20	0.815038	1
ENSG00000159055	21	ENSG00000159055	33645955	rs2833753	21	33644875	A	G	0.244376	0.0017	0.002	0.4137	0.177953	0.00997224	3.17238e-71	0.0095531	0.0112517	0.395861	0.210489	20	0.815038	1
ENSG00000169220	5	ENSG00000169220	176792220	rs4075958	5	176784512	A	G	0.278119	-0.0017	0.002	0.4062	0.151364	0.00899767	1.6668e-63	-0.0112312	0.01323	0.395927	0.23392	15	0.815038	1
ENSG00000265488	9	ENSG00000265488	79281044	rs543677	9	79134925	A	G	0.255624	0.0017	0.002	0.4114	-0.38915	0.0256111	3.83999e-52	-0.00436849	0.00514744	0.396063	0.808983	17	0.815038	1
ENSG00000139726	12	ENSG00000139726	123246466	rs11060112	12	123292503	C	A	0.249489	-0.0017	0.002	0.3929	0.136391	0.00998673	1.82879e-42	-0.0124642	0.0146921	0.396238	0.404654	20	0.815038	1
ENSG00000118181	11	ENSG00000118181	118887911	rs11217125	11	118889185	C	T	0.258691	0.0017	0.002	0.4041	-0.184419	0.0136298	1.03181e-41	-0.00921813	0.0108662	0.396255	0.118966	16	0.815038	1
ENSG00000188612	17	ENSG00000188612	73171243	rs750844	17	73120928	A	G	0.328221	0.0017	0.002	0.3861	-0.189181	0.0144419	3.31869e-39	-0.00898613	0.0105941	0.396318	0.192813	20	0.815038	1
ENSG00000174370	11	ENSG00000174370	128772695	rs4937387	11	128773413	C	T	0.282209	-0.0017	0.002	0.3925	-0.116738	0.00897573	1.1311e-38	0.0145625	0.0171689	0.396332	0.216558	12	0.815038	1
ENSG00000133216	1	ENSG00000133216	23139575	rs6687487	1	23061551	A	G	0.0961145	-0.0028	0.0033	0.398	-0.422104	0.0138198	6.91911e-205	0.00663344	0.007821	0.39635	0.0747601	8	0.815038	1
ENSG00000211952	14	ENSG00000211952	106780765	rs4562969	14	106976874	C	A	0.294479	0.0017	0.002	0.3777	0.399794	0.0310192	5.21831e-38	0.00425219	0.00501344	0.39635	0.910189	6	0.815038	1
ENSG00000118985	5	ENSG00000118985	95259288	rs10035477	5	95227507	C	T	0.278119	-0.0017	0.002	0.3794	-0.169698	0.0133497	5.08501e-37	0.0100178	0.0118119	0.396379	0.679622	15	0.815038	1
ENSG00000153975	6	ENSG00000153975	116973369	rs4946188	6	116973182	C	T	0.290389	0.0017	0.002	0.379	-0.164303	0.0131201	5.58821e-36	-0.0103467	0.0122006	0.396411	0.0785835	20	0.815038	1
ENSG00000118680	18	ENSG00000118680	3270094	rs1372998	18	3265304	A	G	0.261759	0.0017	0.002	0.395	-0.114163	0.00935871	3.16209e-34	-0.014891	0.0175613	0.396469	0.854251	20	0.815038	1
ENSG00000133606	7	ENSG00000133606	140166104	rs2272096	7	140155296	C	T	0.111452	0.0023	0.0027	0.3973	-0.198035	0.0225408	1.5553e-18	-0.0116141	0.0136979	0.396507	0.598773	8	0.815038	1
ENSG00000100099	22	ENSG00000100099	26859596	rs2283817	22	26923155	C	T	0.242331	-0.0017	0.002	0.4049	-0.107237	0.00924201	3.96948e-31	0.0158528	0.0187003	0.396589	0.027401	20	0.815038	1
ENSG00000229809	16	ENSG00000229809	30582361	rs9934806	16	30593059	A	G	0.123722	-0.0023	0.0027	0.38	-0.110461	0.0131195	3.77769e-17	0.0208218	0.0245678	0.396703	0.357372	20	0.815038	1
ENSG00000182054	15	ENSG00000182054	90636006	rs7177165	15	90632720	T	C	0.282209	0.0017	0.002	0.3794	0.0889218	0.00901624	6.05839e-23	0.0191179	0.0225751	0.397073	0.638268	17	0.815038	1
ENSG00000174282	17	ENSG00000174282	7375133	rs7224988	17	7409881	G	A	0.0419223	0.0039	0.0046	0.4006	-0.377234	0.022879	4.46039e-61	-0.0103384	0.0122101	0.397158	0.575795	20	0.815038	1
ENSG00000116350	1	ENSG00000116350	29491377	rs4654383	1	29283564	G	A	0.289366	-0.0017	0.002	0.3741	0.0870166	0.00942227	2.57799e-20	-0.0195365	0.0230813	0.397317	0.761406	20	0.815038	1
ENSG00000103066	16	ENSG00000103066	68287084	rs9888796	16	68297589	T	C	0.292434	-0.0017	0.002	0.385	0.0818747	0.00887897	2.93789e-20	-0.0207634	0.0245311	0.397323	0.350878	20	0.815038	1
ENSG00000168884	4	ENSG00000168884	2750739	rs34218188	4	2659903	C	T	0.0368098	0.0039	0.0046	0.4025	-0.438644	0.0310839	3.22179e-45	-0.00889104	0.0105058	0.397385	0.0869773	17	0.815038	1
ENSG00000181444	7	ENSG00000181444	149465919	rs855676	7	149472312	T	C	0.158487	0.0022	0.0026	0.3964	-0.682409	0.0112539	0	-0.00322387	0.0038104	0.397513	0.35548	12	0.815038	1
ENSG00000244617	2	ENSG00000244617	70188311	rs4852424	2	70283210	G	A	0.0695297	-0.0033	0.0039	0.3951	-0.767613	0.015803	0	0.00429904	0.00508145	0.397539	0.0514378	18	0.815038	1
ENSG00000196353	3	ENSG00000196353	131628326	rs13077768	3	131563646	G	A	0.262781	-0.0017	0.002	0.3941	-0.0756713	0.00878612	7.14216e-18	0.0224656	0.0265585	0.397614	0.831575	20	0.815038	1
ENSG00000179818	2	ENSG00000179818	70252686	rs12471788	2	70287131	T	C	0.0695297	-0.0033	0.0039	0.3914	-0.778792	0.0250208	1.0784e-212	0.00423733	0.00500961	0.397641	0.0999181	18	0.815038	1
ENSG00000228058	1	ENSG00000228058	230140693	rs10864761	1	230135899	C	T	0.0889571	-0.0028	0.0033	0.3908	-0.360716	0.0346076	1.9471e-25	0.00776235	0.00917874	0.397727	0.557825	10	0.815038	1
ENSG00000265242	17	ENSG00000265242	73162512	rs750844	17	73120928	A	G	0.328221	0.0017	0.002	0.3861	-0.17522	0.0209083	5.27482e-17	-0.0097021	0.0114728	0.397742	0.537888	8	0.815038	1
ENSG00000175137	1	ENSG00000175137	249112740	rs12058711	1	249116709	C	T	0.120654	0.0022	0.0026	0.4054	-0.237436	0.0116096	5.78996e-93	-0.00926564	0.0109597	0.397871	0.238992	20	0.815038	1
ENSG00000184743	11	ENSG00000184743	63415476	rs17158489	11	63431067	C	T	0.125767	0.0022	0.0026	0.4057	0.28157	0.0143423	8.2081e-86	0.00781333	0.00924251	0.397905	0.393831	4	0.815038	1
ENSG00000211965	14	ENSG00000211965	107013207	rs9324088	14	106970119	G	A	0.293456	0.0017	0.002	0.3907	0.0877915	0.011172	3.8969e-15	0.0193641	0.0229141	0.398071	0.957681	6	0.815038	1
ENSG00000232637	1	ENSG00000232637	146142879	rs692963	1	146547985	T	C	0.277096	0.0017	0.002	0.3938	0.166494	0.0212311	4.43428e-15	0.0102106	0.0120828	0.398083	0.334136	20	0.815038	1
ENSG00000228446	2	ENSG00000228446	225364460	rs4673110	2	225380370	C	T	0.131902	0.0022	0.0026	0.4063	0.454185	0.0292505	2.2637e-54	0.00484384	0.00573303	0.398166	0.00409264	20	0.815038	1
ENSG00000188739	1	ENSG00000188739	235309635	rs11587991	1	235361317	A	G	0.115542	0.0023	0.0027	0.4073	-0.0868947	0.0138663	3.6902e-10	-0.0264688	0.0313579	0.39862	0.100118	7	0.815038	1
ENSG00000242802	7	ENSG00000242802	4824598	rs17135113	7	4817952	T	G	0.0470348	-0.0033	0.0039	0.3991	-0.254181	0.0221547	1.80302e-30	0.0129829	0.0153851	0.398747	0.71646	11	0.815038	1
ENSG00000111596	12	ENSG00000111596	70692773	rs11615947	12	70724053	A	G	0.163599	0.0022	0.0026	0.3939	-0.155114	0.0175337	9.02255e-19	-0.0141832	0.0168384	0.399615	0.463543	20	0.815038	1
ENSG00000254531	4	ENSG00000254531	102269488	rs2583394	4	102251782	T	C	0.297546	0.0016	0.0019	0.4168	-0.829993	0.0087851	0	-0.00192773	0.00228927	0.399748	0.469395	20	0.815038	1
ENSG00000204020	10	ENSG00000204020	90529581	rs10509554	10	90525792	T	C	0.306748	0.0016	0.0019	0.4089	0.819281	0.00916055	0	0.00195293	0.00231921	0.39975	0.996931	20	0.815038	1
ENSG00000179029	17	ENSG00000179029	8078136	rs1150	17	8062583	A	G	0.315951	-0.0016	0.0019	0.3897	0.627068	0.00784049	0	-0.00255156	0.00303014	0.399755	0.135499	20	0.815038	1
ENSG00000197119	14	ENSG00000197119	100765166	rs1059264	14	100769163	T	C	0.365031	-0.0016	0.0019	0.3957	0.630903	0.00818619	0	-0.00253605	0.00301174	0.399757	0.0063803	18	0.815038	1
ENSG00000119121	9	ENSG00000119121	77420210	rs10869452	9	77481237	G	A	0.391616	0.0016	0.0019	0.384	-0.397893	0.00786966	0	-0.00402119	0.00477582	0.399794	0.27604	20	0.815038	1
ENSG00000125388	4	ENSG00000125388	3003904	rs2471338	4	2994107	G	T	0.350716	0.0016	0.0019	0.38	-0.354541	0.00839409	0	-0.00451288	0.00536011	0.399823	0.0769201	20	0.815038	1
ENSG00000117054	1	ENSG00000117054	76221648	rs12123977	1	76209754	A	G	0.306748	-0.0016	0.0019	0.3897	0.359824	0.00868363	0	-0.00444662	0.00528146	0.399826	0.314817	20	0.815038	1
ENSG00000096063	6	ENSG00000096063	35844931	rs9470155	6	35849985	G	A	0.326176	-0.0016	0.0019	0.3946	0.315206	0.008189	0	-0.00507604	0.00602924	0.399842	0.0391813	20	0.815038	1
ENSG00000263391	6	ENSG00000263391	24840244	rs12662984	6	24839160	G	T	0.307771	0.0016	0.0019	0.4167	0.64084	0.0184918	3.7038e-263	0.00249672	0.00296574	0.399868	0.409659	20	0.815038	1
ENSG00000087365	11	ENSG00000087365	65827489	rs547404	11	65824472	T	C	0.270961	-0.0016	0.0019	0.4081	-0.296706	0.00880853	9.94885e-249	0.00539255	0.00640566	0.399876	0.194796	20	0.815038	1
ENSG00000238086	13	ENSG00000238086	48892805	rs9331991	13	49089189	T	C	0.150307	0.0022	0.0026	0.3881	0.255466	0.0306498	7.74981e-17	0.00861171	0.0102298	0.399885	0.56593	20	0.815038	1
ENSG00000261596	16	ENSG00000261596	21638393	rs226007	16	21624933	G	T	0.338446	-0.0016	0.0019	0.3866	0.607176	0.0185978	8.61029e-234	-0.00263515	0.00313028	0.399886	0.593104	19	0.815038	1
ENSG00000183023	2	ENSG00000183023	40588739	rs7597373	2	40687437	A	C	0.322086	0.0016	0.0019	0.3904	-0.240278	0.00843726	2.18162e-178	-0.00665895	0.00791096	0.399935	0.106619	20	0.815038	1
ENSG00000100201	22	ENSG00000100201	38891555	rs2267390	22	38889657	T	C	0.301636	0.0016	0.0019	0.414	0.230509	0.00846148	2.05585e-163	0.00694115	0.00824655	0.399954	0.372161	20	0.815038	1
ENSG00000167578	19	ENSG00000167578	41293484	rs7245595	19	41295859	T	G	0.332311	-0.0016	0.0019	0.3951	0.219081	0.00833898	4.01829e-152	-0.00730324	0.00867705	0.399971	0.189823	20	0.815038	1
ENSG00000172757	11	ENSG00000172757	65609995	rs630303	11	65631973	G	A	0.331288	0.0016	0.0019	0.3942	-0.305318	0.0123308	2.38366e-135	-0.00524044	0.00622663	0.400001	0.51601	20	0.815038	1
ENSG00000186020	19	ENSG00000186020	37060927	rs1673087	19	37264190	A	G	0.323108	-0.0016	0.0019	0.384	-0.195337	0.00833398	1.72785e-121	0.00819098	0.00973306	0.400033	0.325159	20	0.815038	1
ENSG00000148834	10	ENSG00000148834	106011165	rs4925	10	106022789	A	C	0.339468	-0.0016	0.0019	0.3848	0.200738	0.00858788	7.74895e-121	-0.00797058	0.0094712	0.400035	0.800814	20	0.815038	1
ENSG00000026751	1	ENSG00000026751	160716824	rs3766370	1	160711477	T	C	0.295501	0.0016	0.0019	0.3948	-0.183701	0.00862824	1.38741e-100	-0.00870983	0.010351	0.400097	0.155409	18	0.815038	1
ENSG00000230487	7	ENSG00000230487	1619485	rs13235561	7	1632513	A	C	0.285276	0.0016	0.0019	0.4032	0.312029	0.0150494	1.72396e-95	0.00512773	0.00609419	0.400117	0.00213249	17	0.815038	1
ENSG00000148841	10	ENSG00000148841	106085028	rs10883993	10	106104440	A	G	0.337423	-0.0016	0.0019	0.3837	0.171334	0.00847904	8.53009e-91	-0.00933847	0.0110991	0.400138	0.659496	20	0.815038	1
ENSG00000075142	7	ENSG00000075142	87845370	rs1063964	7	87835469	A	G	0.308793	0.0016	0.0019	0.4053	0.171616	0.00854704	1.12639e-89	0.00932314	0.011081	0.400143	0.505316	20	0.815038	1
ENSG00000260018	16	ENSG00000260018	84150916	rs3817152	16	84157608	T	C	0.303681	-0.0016	0.0019	0.3953	0.240993	0.0124439	1.48271e-83	-0.0066392	0.0078915	0.400174	0.377823	20	0.815038	1
ENSG00000138814	4	ENSG00000138814	102107000	rs2583395	4	102241741	G	T	0.297546	0.0016	0.0019	0.3981	-0.163865	0.00866826	1.05718e-79	-0.00976414	0.0116064	0.400196	0.517333	20	0.815038	1
ENSG00000049759	18	ENSG00000049759	55890185	rs6566924	18	55704088	T	C	0.364008	0.0016	0.0019	0.4007	0.155407	0.00824999	3.74252e-79	0.0102956	0.0122382	0.400199	0.0240077	12	0.815038	1
ENSG00000226479	2	ENSG00000226479	120979919	rs1437421	2	120975831	C	A	0.323108	-0.0016	0.0019	0.3857	0.155846	0.00833426	5.00658e-78	-0.0102666	0.0122039	0.400206	0.0119158	20	0.815038	1
ENSG00000215302	15	ENSG00000215302	30781404	rs12438318	15	31680445	A	G	0.0480573	-0.0032	0.0038	0.3979	-0.799593	0.0440009	8.56939e-74	0.00400204	0.00475752	0.400234	0.959465	20	0.815038	1
ENSG00000196466	19	ENSG00000196466	12506457	rs9676510	19	12549085	T	C	0.278119	-0.0017	0.002	0.3773	-0.0602629	0.0103081	5.02931e-09	0.0282097	0.0335368	0.400261	0.442069	5	0.815038	1
ENSG00000103657	15	ENSG00000103657	64013479	rs7176133	15	64011104	C	T	0.342536	0.0016	0.0019	0.4095	0.141644	0.00850482	2.80213e-62	0.0112959	0.013431	0.400331	0.0271727	20	0.815038	1
ENSG00000124374	2	ENSG00000124374	71432041	rs763713	2	71448455	G	T	0.0817996	-0.0027	0.0032	0.3888	-0.151564	0.0145084	1.5187e-25	0.0178143	0.021182	0.400342	0.240806	20	0.815038	1
ENSG00000174456	12	ENSG00000174456	110488681	rs3809300	12	110353172	C	T	0.0593047	-0.0032	0.0038	0.4045	-0.240098	0.0165535	1.13631e-47	0.0133279	0.0158535	0.400522	0.623833	6	0.815038	1
ENSG00000171159	9	ENSG00000171159	130924373	rs10987911	9	130945298	G	A	0.331288	0.0016	0.0019	0.3811	-0.121614	0.00859704	1.97691e-45	-0.0131564	0.0156509	0.400562	0.862811	16	0.815038	1
ENSG00000087191	17	ENSG00000087191	61906945	rs2247435	17	61892862	A	G	0.326176	-0.0016	0.0019	0.3802	0.17236	0.0123777	4.4654e-44	-0.00928292	0.0110436	0.400589	0.0517514	20	0.815038	1
ENSG00000196214	19	ENSG00000196214	52784400	rs3810121	19	52800868	A	C	0.0306748	0.0048	0.0057	0.4005	0.418361	0.0308703	7.68916e-42	0.0114734	0.0136509	0.400637	0.147883	9	0.815038	1
ENSG00000103056	16	ENSG00000103056	68437411	rs4783554	16	68384010	A	G	0.331288	-0.0016	0.0019	0.4222	-0.119531	0.00883128	9.71824e-42	0.0133856	0.0159261	0.400639	0.814451	20	0.815038	1
ENSG00000267260	19	ENSG00000267260	37266017	rs1673087	19	37264190	A	G	0.323108	-0.0016	0.0019	0.384	-0.150635	0.0114433	1.4215e-39	0.0106217	0.012639	0.400691	0.0961097	20	0.815038	1
ENSG00000147874	9	ENSG00000147874	19078129	rs7027346	9	19059769	C	T	0.302658	-0.0016	0.0019	0.3889	-0.152675	0.012554	4.98958e-34	0.0104798	0.0124746	0.400856	0.280805	20	0.815038	1
ENSG00000164978	9	ENSG00000164978	34336606	rs7039222	9	34332740	G	A	0.142127	-0.0021	0.0025	0.3847	0.96589	0.00976429	0	-0.00217416	0.00258838	0.400925	0.859337	20	0.815038	1
ENSG00000269825	19	ENSG00000269825	53155113	rs4802982	19	53195596	A	G	0.299591	-0.0016	0.0019	0.3941	0.236502	0.0201155	6.48489e-32	-0.00676526	0.00805432	0.400935	0.714515	20	0.815038	1
ENSG00000104341	8	ENSG00000104341	98826263	rs2449508	8	98788261	T	G	0.149284	0.0021	0.0025	0.3954	-0.620756	0.0111266	0	-0.00338297	0.0040278	0.400962	0.111233	8	0.815038	1
ENSG00000182670	21	ENSG00000182670	38510469	rs2835583	21	38459725	G	A	0.124744	0.0021	0.0025	0.4107	-0.520007	0.0105784	0	-0.00403841	0.00480833	0.400977	0.33872	15	0.815038	1
ENSG00000132003	19	ENSG00000132003	13924659	rs2607272	19	13912062	C	T	0.301636	0.0016	0.0019	0.3931	0.112091	0.00986192	6.17535e-30	0.0142742	0.016997	0.401019	0.933653	8	0.815038	1
ENSG00000119723	14	ENSG00000119723	74423501	rs4903164	14	74451315	T	C	0.128834	-0.0021	0.0025	0.3827	-0.403026	0.0111266	2.76302e-287	0.00521058	0.00620474	0.401035	0.210567	20	0.815038	1
ENSG00000100644	14	ENSG00000100644	62188603	rs11847020	14	62159912	G	T	0.0593047	-0.0037	0.0044	0.4037	-0.282848	0.0186116	3.67946e-52	0.0130812	0.0155798	0.401119	0.378914	20	0.815038	1
ENSG00000188290	1	ENSG00000188290	934947	rs3934834	1	1005806	T	C	0.169734	-0.0021	0.0025	0.4129	0.320223	0.0121125	5.0802e-154	-0.00655793	0.007811	0.401146	0.133836	15	0.815038	1
ENSG00000099337	19	ENSG00000099337	38815072	rs2304177	19	38795159	A	G	0.184049	-0.0021	0.0025	0.384	0.274051	0.0105236	1.67487e-149	-0.0076628	0.00912712	0.401153	0.170998	20	0.815038	1
ENSG00000254017	9	ENSG00000254017	5114176	rs1410780	9	5140115	T	C	0.0490798	0.0032	0.0038	0.4031	0.481845	0.0455335	3.60389e-26	0.00664114	0.00791128	0.401216	0.817823	11	0.815038	1
ENSG00000082146	2	ENSG00000082146	202299075	rs10804115	2	202280233	C	T	0.337423	0.0016	0.0019	0.3831	-0.146872	0.0139052	4.45131e-26	-0.0108938	0.0129775	0.401222	0.624737	20	0.815038	1
ENSG00000235150	10	ENSG00000235150	90546087	rs10509554	10	90525792	T	C	0.306748	0.0016	0.0019	0.4089	0.196243	0.0185843	4.58607e-26	0.00815316	0.00971261	0.401222	0.851526	20	0.815038	1
ENSG00000236878	2	ENSG00000236878	120968960	rs1437421	2	120975831	C	A	0.323108	-0.0016	0.0019	0.3857	-0.238594	0.0227258	8.74848e-26	0.00670595	0.00798889	0.40124	0.0174709	20	0.815038	1
ENSG00000087502	12	ENSG00000087502	29512203	rs12819896	12	29535715	G	A	0.160532	0.0021	0.0025	0.4039	-0.253182	0.0116024	1.44712e-105	-0.00829442	0.00988162	0.401257	0.897378	20	0.815038	1
ENSG00000164045	3	ENSG00000164045	48214264	rs3937	3	48312402	C	T	0.285276	0.0016	0.0019	0.392	0.0896595	0.00885071	4.05821e-24	0.0178453	0.0212644	0.401351	0.174699	20	0.815038	1
ENSG00000177932	5	ENSG00000177932	178498977	rs12522073	5	178487452	C	T	0.320041	-0.0016	0.0019	0.3879	0.087429	0.0086644	6.07971e-24	-0.0183006	0.0218075	0.401364	0.695644	20	0.815038	1
ENSG00000135424	12	ENSG00000135424	56094089	rs2231462	12	56123365	A	G	0.0419223	0.0048	0.0057	0.3975	0.294881	0.0293782	1.0439e-23	0.0162777	0.0193977	0.401381	0.618744	10	0.815038	1
ENSG00000257599	12	ENSG00000257599	29591324	rs12819896	12	29535715	G	A	0.160532	0.0021	0.0025	0.4039	0.357516	0.01969	1.12618e-73	0.00587386	0.00700017	0.401412	0.89728	20	0.815038	1
ENSG00000143228	1	ENSG00000143228	163280960	rs1605763	1	163301327	T	C	0.325153	0.0016	0.0019	0.3958	-0.0805331	0.00858379	6.47333e-21	-0.0198676	0.0236876	0.401619	0.251415	19	0.815038	1
ENSG00000267548	17	ENSG00000267548	40128465	rs2070106	17	40125864	A	G	0.281186	0.0016	0.0019	0.403	0.105718	0.0116695	1.3117e-19	0.0151345	0.0180498	0.401755	0.870147	13	0.815038	1
ENSG00000165506	14	ENSG00000165506	50096920	rs12890086	14	50199883	A	G	0.300613	0.0016	0.0019	0.4144	-0.0889728	0.00996046	4.16108e-19	-0.017983	0.0214495	0.401813	0.508667	17	0.815038	1
ENSG00000244462	20	ENSG00000244462	34244862	rs17332774	20	34066990	T	C	0.0429448	-0.0038	0.0045	0.3948	0.179478	0.0258145	3.5861e-12	-0.0211726	0.025257	0.401871	0.713574	8	0.815038	1
ENSG00000212743	10	ENSG00000212743	6393500	rs725206	10	6394995	T	C	0.339468	0.0016	0.0019	0.3958	0.0927851	0.0113521	2.99819e-16	0.0172442	0.0205858	0.402216	0.582077	9	0.815038	1
ENSG00000133895	11	ENSG00000133895	64574874	rs669976	11	64573589	C	T	0.0828221	0.0026	0.0031	0.3931	0.214488	0.012947	1.21501e-61	0.0121219	0.0144715	0.402235	0.00699696	20	0.815038	1
ENSG00000140987	16	ENSG00000140987	3441575	rs2270492	16	3487201	A	G	0.0715746	0.0032	0.0038	0.3947	-0.273819	0.033891	6.50863e-16	-0.0116866	0.013953	0.402273	0.236876	12	0.815038	1
ENSG00000269427	19	ENSG00000269427	16748153	rs10409339	19	16655808	T	C	0.097137	0.0026	0.0031	0.3958	-0.426452	0.0348893	2.34279e-34	-0.00609681	0.00728637	0.402738	0.53155	10	0.815038	1
ENSG00000235217	20	ENSG00000235217	30776305	rs6061194	20	30745269	G	A	0.141104	-0.0021	0.0025	0.3939	-0.122757	0.0133783	4.48229e-20	0.017107	0.0204507	0.402873	0.296289	9	0.815038	1
ENSG00000215529	20	ENSG00000215529	31497867	rs6141834	20	31451351	A	C	0.128834	0.0021	0.0025	0.4055	-0.142108	0.0156221	9.32042e-20	-0.0147775	0.0176671	0.402907	0.676109	20	0.815038	1
ENSG00000166881	12	ENSG00000166881	57465636	rs34393899	12	57004268	A	G	0.0449898	-0.0036	0.0043	0.4081	0.425942	0.0224112	1.52699e-80	-0.00845185	0.0101051	0.402931	0.755094	5	0.815038	1
ENSG00000070785	1	ENSG00000070785	45384366	rs6671633	1	45500294	A	G	0.285276	0.0016	0.0019	0.3917	0.0675441	0.00940464	6.8699e-13	0.0236882	0.0283225	0.402944	0.885903	20	0.815038	1
ENSG00000126243	19	ENSG00000126243	36431464	rs230261	19	36363470	A	G	0.0245399	-0.0041	0.0049	0.3996	0.566748	0.0243179	3.87186e-120	-0.00723426	0.00865139	0.403045	0.626839	8	0.815038	1
ENSG00000123411	12	ENSG00000123411	56416831	rs17118208	12	56381301	A	G	0.0715746	0.0026	0.0031	0.4018	0.14407	0.0148729	3.43111e-22	0.0180467	0.0215978	0.403389	0.804354	17	0.815038	1
ENSG00000259954	16	ENSG00000259954	27461852	rs12922976	16	27471864	C	T	0.165644	0.0021	0.0025	0.3895	-0.254547	0.0313019	4.22261e-16	-0.00824995	0.00987362	0.403406	0.433912	16	0.815038	1
ENSG00000085276	3	ENSG00000085276	169091346	rs6444842	3	168874035	G	A	0.0695297	-0.0026	0.0031	0.3935	0.137927	0.0143441	6.87081e-22	-0.0188506	0.022561	0.403415	0.529173	19	0.815038	1
ENSG00000223549	2	ENSG00000223549	120973806	rs1437421	2	120975831	C	A	0.323108	-0.0016	0.0019	0.3857	-0.151636	0.0229043	3.5823e-11	0.0105516	0.012631	0.403507	0.0624633	20	0.815038	1
ENSG00000140471	15	ENSG00000140471	101121504	rs8039437	15	101114418	A	G	0.448875	0.0015	0.0018	0.3879	-0.675108	0.00769773	0	-0.00222187	0.00266636	0.404678	0.666012	20	0.815038	1
ENSG00000124357	2	ENSG00000124357	71299204	rs2287329	2	71295054	C	A	0.142127	-0.002	0.0024	0.4233	-1.11524	0.0138349	0	0.00179333	0.00215211	0.404682	0.0803642	20	0.815038	1
ENSG00000267453	19	ENSG00000267453	15969268	rs16980881	19	15976052	G	A	0.45501	-0.0015	0.0018	0.3946	-0.737867	0.00924387	0	0.00203289	0.0024396	0.404682	0.543098	20	0.815038	1
ENSG00000116729	1	ENSG00000116729	68631472	rs11209241	1	68734390	A	G	0.167689	0.002	0.0024	0.3868	0.712173	0.00964028	0	0.00280831	0.00337018	0.404687	0.0905096	20	0.815038	1
ENSG00000177406	12	ENSG00000177406	756464	rs2061317	12	743927	G	A	0.147239	-0.002	0.0024	0.3988	0.87556	0.0123935	0	-0.00228425	0.00274129	0.404689	0.359745	20	0.815038	1
ENSG00000145882	5	ENSG00000145882	148743393	rs2438490	5	148726162	A	G	0.493865	0.0015	0.0018	0.4138	0.519437	0.00739237	0	0.00288774	0.00346553	0.40469	0.575056	20	0.815038	1
ENSG00000164265	5	ENSG00000164265	147255999	rs1010764	5	147267730	C	A	0.400818	0.0015	0.0018	0.3982	-0.518364	0.00760926	0	-0.00289372	0.00347272	0.404692	0.794995	20	0.815038	1
ENSG00000169231	1	ENSG00000169231	155172110	rs914615	1	155175892	A	G	0.458078	-0.0015	0.0018	0.4009	-0.486325	0.00746532	0	0.00308436	0.00370153	0.404695	0.018951	20	0.815038	1
ENSG00000136243	7	ENSG00000136243	23231038	rs7808488	7	23221870	C	T	0.373211	0.0015	0.0018	0.4021	-0.421583	0.00782528	0	-0.00355802	0.00427013	0.404713	0.801145	20	0.815038	1
ENSG00000103932	15	ENSG00000103932	41822920	rs1200345	15	41819716	T	C	0.519427	-0.0015	0.0018	0.397	-0.400513	0.00766707	0	0.0037452	0.00449481	0.404716	0.0802508	20	0.815038	1
ENSG00000089327	19	ENSG00000089327	35653209	rs1046345	19	35660752	T	C	0.377301	0.0015	0.0018	0.4208	-0.407748	0.00788832	0	-0.00367874	0.00441507	0.404718	0.402039	19	0.815038	1
ENSG00000196284	6	ENSG00000196284	45061372	rs9395084	6	45220175	C	T	0.360941	0.0015	0.0018	0.3957	-0.423127	0.00850337	0	-0.00354504	0.00425464	0.404723	0.674888	20	0.815038	1
ENSG00000109756	4	ENSG00000109756	160153325	rs11100203	4	159857539	G	A	0.366053	0.0015	0.0018	0.3991	-0.426662	0.0085957	0	-0.00351566	0.00421939	0.404723	0.110473	20	0.815038	1
ENSG00000114812	3	ENSG00000114812	42554925	rs418736	3	42520984	A	G	0.382413	-0.0015	0.0018	0.41	-0.387619	0.00790004	0	0.00386978	0.00464441	0.404724	0.681633	20	0.815038	1
ENSG00000170615	7	ENSG00000170615	103039900	rs1476678	7	103071093	C	T	0.0633947	-0.0035	0.0042	0.4053	0.939445	0.0191918	0	-0.00372561	0.00447137	0.404725	0.523154	20	0.815038	1
ENSG00000123610	2	ENSG00000123610	152225333	rs2278089	2	152146672	G	T	0.413088	-0.0015	0.0018	0.4116	0.374827	0.00784484	0	-0.00400184	0.00480294	0.404728	1.68071e-05	20	0.815038	1
ENSG00000211710	7	ENSG00000211710	142013248	rs2960770	7	142012291	C	T	0.474438	0.0015	0.0018	0.3874	0.762855	0.0160787	0	0.0019663	0.00235992	0.404729	0.370312	15	0.815038	1
ENSG00000184840	5	ENSG00000184840	177021142	rs430797	5	177011863	T	C	0.488753	-0.0015	0.0018	0.4066	-0.396504	0.00838366	0	0.00378307	0.00454039	0.40473	0.027869	18	0.815038	1
ENSG00000176125	7	ENSG00000176125	100486842	rs7783457	7	100471595	G	A	0.46319	-0.0015	0.0018	0.3884	-0.359273	0.00769173	0	0.0041751	0.00501092	0.404732	0.447683	20	0.815038	1
ENSG00000167716	17	ENSG00000167716	1630855	rs1136287	17	1673276	C	T	0.346626	-0.0015	0.0018	0.4135	0.360075	0.00809615	0	-0.0041658	0.00499984	0.404739	0.29222	14	0.815038	1
ENSG00000092621	1	ENSG00000092621	120244629	rs942835	1	120263018	C	T	0.155419	0.002	0.0024	0.4173	0.486258	0.0109413	0	0.00411304	0.00493651	0.404739	0.613138	20	0.815038	1
ENSG00000224183	1	ENSG00000224183	25620894	rs9689	1	25688276	A	G	0.448875	0.0015	0.0018	0.4011	0.724134	0.0164176	0	0.00207144	0.00248617	0.404741	0.0478527	17	0.815038	1
ENSG00000137364	6	ENSG00000137364	18141923	rs3898137	6	18147780	A	G	0.398773	-0.0015	0.0018	0.3957	0.348983	0.0079284	0	-0.0042982	0.00515877	0.404741	0.315203	20	0.815038	1
ENSG00000226816	7	ENSG00000226816	23246648	rs7808488	7	23221870	C	T	0.373211	0.0015	0.0018	0.4021	0.691821	0.0172622	0	0.00216819	0.00260239	0.404758	0.924048	20	0.815038	1
ENSG00000197927	2	ENSG00000197927	132502460	rs4107594	2	132425492	G	A	0.387526	-0.0015	0.0018	0.4316	-0.364882	0.00932355	0	0.00411092	0.00493423	0.404763	0.558574	20	0.815038	1
ENSG00000198355	22	ENSG00000198355	50355944	rs137845	22	50439430	A	G	0.480573	0.0015	0.0018	0.411	-0.344499	0.00940124	5.70191e-294	-0.00435415	0.00522633	0.404778	0.190241	17	0.815038	1
ENSG00000104613	8	ENSG00000104613	19692122	rs4244456	8	19710468	T	C	0.458078	-0.0015	0.0018	0.4189	0.272632	0.00782442	5.28546e-266	-0.00550191	0.00660419	0.404791	0.0524662	20	0.815038	1
ENSG00000165716	9	ENSG00000165716	139612762	rs4880136	9	139620311	A	G	0.481595	-0.0015	0.0018	0.4181	-0.318653	0.00918977	1.8962e-263	0.00470732	0.00565042	0.404792	0.171109	20	0.815038	1
ENSG00000136271	7	ENSG00000136271	44609833	rs217377	7	44609852	C	T	0.408998	-0.0015	0.0018	0.3876	0.27966	0.00810506	6.89135e-261	-0.00536365	0.00643826	0.404794	0.0260031	18	0.815038	1
ENSG00000100325	22	ENSG00000100325	30209434	rs6006267	22	30216982	A	C	0.461145	0.0015	0.0018	0.407	0.264194	0.0078719	6.07759e-247	0.00567764	0.00681526	0.404801	0.0255472	20	0.815038	1
ENSG00000115604	2	ENSG00000115604	102971603	rs2008157	2	103149182	A	G	0.323108	-0.0015	0.0018	0.4153	-0.268572	0.00816214	1.88897e-237	0.00558509	0.00670426	0.404807	0.325922	20	0.815038	1
ENSG00000231050	1	ENSG00000231050	1823503	rs9660106	1	1797947	A	G	0.498978	-0.0015	0.0018	0.4078	-0.616214	0.0193255	4.16158e-223	0.00243422	0.00292206	0.404817	0.00195794	20	0.815038	1
ENSG00000119950	10	ENSG00000119950	112007243	rs2855469	10	112041579	T	C	0.482618	0.0015	0.0018	0.3885	0.244253	0.007865	9.55648e-212	0.00614117	0.00737206	0.404826	0.95089	20	0.815038	1
ENSG00000167930	16	ENSG00000167930	302243	rs3213508	16	304514	T	C	0.142127	-0.002	0.0024	0.4141	-0.348601	0.0112463	5.9532e-211	0.00573723	0.00688716	0.404826	0.18574	16	0.815038	1
ENSG00000116704	1	ENSG00000116704	67492398	rs2755263	1	67529243	A	G	0.443763	0.0015	0.0018	0.4193	0.351982	0.0115726	3.47932e-203	0.00426159	0.00511582	0.404833	0.256741	20	0.815038	1
ENSG00000148690	10	ENSG00000148690	95444984	rs10882301	10	95445638	A	C	0.456033	-0.0015	0.0018	0.3911	0.235497	0.00784054	3.34649e-198	-0.00636951	0.00764636	0.404838	0.11605	20	0.815038	1
ENSG00000039068	16	ENSG00000039068	68820286	rs4783676	16	68801077	A	C	0.428425	-0.0015	0.0018	0.4152	-0.229111	0.0079442	6.76345e-183	0.00654705	0.00785974	0.404853	0.0603974	20	0.815038	1
ENSG00000136098	13	ENSG00000136098	52720385	rs2897977	13	52711429	G	T	0.360941	0.0015	0.0018	0.4148	-0.227524	0.00789959	2.02469e-182	-0.00659271	0.00791457	0.404853	0.272277	20	0.815038	1
ENSG00000264176	17	ENSG00000264176	10619573	rs435382	17	10617664	T	C	0.470348	0.0015	0.0018	0.4132	-0.538384	0.018691	1.88949e-182	-0.00278611	0.00334474	0.404853	0.962721	15	0.815038	1
ENSG00000167261	16	ENSG00000167261	68027893	rs7200986	16	68099946	A	G	0.503067	-0.0015	0.0018	0.3832	0.233551	0.00855691	5.02501e-164	-0.00642259	0.0077107	0.404876	0.0610519	20	0.815038	1
ENSG00000119632	14	ENSG00000119632	94595353	rs4905164	14	94589104	G	A	0.402863	-0.0015	0.0018	0.4151	-0.227095	0.00864962	6.28389e-152	0.00660517	0.00793019	0.404893	0.611127	20	0.815038	1
ENSG00000137841	15	ENSG00000137841	40585256	rs2229690	15	40590134	A	G	0.470348	-0.0015	0.0018	0.4039	0.226939	0.00901905	1.0392e-139	-0.0066097	0.00793599	0.404914	0.200083	16	0.815038	1
ENSG00000134548	12	ENSG00000134548	21684776	rs10770822	12	21682239	C	T	0.403885	0.0015	0.0018	0.4082	0.380872	0.0154224	1.18071e-134	0.00393833	0.00472869	0.404924	0.396157	20	0.815038	1
ENSG00000145555	5	ENSG00000145555	16800883	rs2625177	5	16924531	A	C	0.448875	0.0015	0.0018	0.3983	-0.197111	0.00798323	1.3494e-134	-0.00760993	0.00913712	0.404924	0.478748	20	0.815038	1
ENSG00000158089	2	ENSG00000158089	31255700	rs1862969	2	31236916	G	A	0.372188	-0.0015	0.0018	0.4005	-0.198839	0.00813302	5.23353e-132	0.00754378	0.00905779	0.404929	0.193218	20	0.815038	1
ENSG00000100852	14	ENSG00000100852	32587127	rs1278926	14	32414145	C	A	0.376278	-0.0015	0.0018	0.4284	-0.194092	0.00818479	2.59809e-124	0.00772828	0.00927966	0.404947	0.169653	20	0.815038	1
ENSG00000141543	17	ENSG00000141543	78114997	rs12451471	17	78102517	T	C	0.345603	-0.0015	0.0018	0.4201	-0.193093	0.00817852	3.05687e-123	0.00776827	0.00932773	0.404949	0.446749	20	0.815038	1
ENSG00000163694	4	ENSG00000163694	40529082	rs11727143	4	40739635	T	C	0.397751	0.0015	0.0018	0.3942	0.202176	0.0088244	3.60956e-116	0.00741929	0.00890903	0.404967	0.763409	20	0.815038	1
ENSG00000250616	16	ENSG00000250616	30111594	rs7205802	16	30114124	T	C	0.478528	0.0015	0.0018	0.411	0.413714	0.0182925	2.97546e-113	0.00362569	0.00435378	0.404975	0.470363	20	0.815038	1
ENSG00000267216	19	ENSG00000267216	58808447	rs260474	19	58798300	C	T	0.384458	-0.0015	0.0018	0.4129	0.352037	0.0158707	5.17066e-109	-0.00426091	0.0051167	0.404988	0.32634	20	0.815038	1
ENSG00000231419	7	ENSG00000231419	158811049	rs2040897	7	158803848	G	A	0.45501	-0.0015	0.0018	0.4079	-0.233281	0.010653	2.70255e-106	0.00643003	0.00772162	0.404997	0.928929	20	0.815038	1
ENSG00000175155	17	ENSG00000175155	57444070	rs11652716	17	57484275	C	T	0.385481	0.0015	0.0018	0.4221	-0.173819	0.00826668	3.76123e-98	-0.00862969	0.0103638	0.405025	0.416206	20	0.815038	1
ENSG00000223387	3	ENSG00000223387	172296037	rs234041	3	172314227	T	C	0.365031	0.0015	0.0018	0.4165	0.453228	0.0223929	4.36943e-91	0.00330959	0.00397488	0.405055	0.600364	11	0.815038	1
ENSG00000164951	8	ENSG00000164951	94904164	rs4735258	8	94935937	C	T	0.416155	-0.0015	0.0018	0.413	0.162172	0.00804147	1.90873e-90	-0.00924942	0.0111088	0.405058	0.0894595	20	0.815038	1
ENSG00000106078	7	ENSG00000106078	51234212	rs12530828	7	51214170	C	T	0.539877	0.0015	0.0018	0.3915	-0.159846	0.00801507	1.71719e-88	-0.00938403	0.0112707	0.405066	0.429586	20	0.815038	1
ENSG00000115828	2	ENSG00000115828	37586091	rs7593932	2	37567226	G	A	0.355828	-0.0015	0.0018	0.4149	0.155743	0.00807947	8.47758e-83	-0.00963124	0.0115683	0.405095	0.396686	20	0.815038	1
ENSG00000003509	2	ENSG00000003509	37469660	rs11124574	2	37499289	C	T	0.433538	0.0015	0.0018	0.4066	0.164914	0.00893865	5.25311e-76	0.00909562	0.0109259	0.405135	0.401534	20	0.815038	1
ENSG00000196116	9	ENSG00000196116	100216319	rs7865824	9	100257421	G	A	0.521472	-0.0015	0.0018	0.403	-0.147532	0.00802484	1.75169e-75	0.0101673	0.0122133	0.405139	0.11888	20	0.815038	1
ENSG00000128791	18	ENSG00000128791	9368591	rs9956536	18	9360863	G	A	0.387526	-0.0015	0.0018	0.4138	0.149142	0.0081609	1.30411e-74	-0.0100575	0.0120816	0.405145	0.568055	20	0.815038	1
ENSG00000120697	13	ENSG00000120697	37549155	rs2078022	13	37559306	C	A	0.386503	0.0015	0.0018	0.4066	-0.147004	0.00805446	2.02407e-74	-0.0102038	0.0122574	0.405146	0.192698	20	0.815038	1
ENSG00000187984	9	ENSG00000187984	95611322	rs7859380	9	95616149	T	C	0.386503	0.0015	0.0018	0.4149	-0.16368	0.00900778	8.75885e-74	-0.0091642	0.0110086	0.40515	0.225862	20	0.815038	1
ENSG00000267568	17	ENSG00000267568	74955818	rs2411032	17	74993606	T	C	0.0695297	-0.003	0.0036	0.4086	0.814128	0.0454449	9.07169e-72	-0.00368493	0.00442669	0.405164	0.416666	3	0.815038	1
ENSG00000080345	2	ENSG00000080345	152315462	rs2278089	2	152146672	G	T	0.413088	-0.0015	0.0018	0.4116	-0.144676	0.00808328	1.21799e-71	0.010368	0.0124551	0.405165	0.000194408	20	0.815038	1
ENSG00000138246	3	ENSG00000138246	132197123	rs7641195	3	132202013	T	C	0.486708	-0.0015	0.0018	0.4092	-0.141916	0.00795502	3.46947e-71	0.0105696	0.0126974	0.405169	0.701637	20	0.815038	1
ENSG00000128271	22	ENSG00000128271	24826087	rs4822502	22	24881781	C	T	0.413088	-0.0015	0.0018	0.3879	-0.13974	0.00807589	4.43429e-67	0.0107342	0.012896	0.405201	0.468266	20	0.815038	1
ENSG00000173171	1	ENSG00000173171	155181052	rs914615	1	155175892	A	G	0.458078	-0.0015	0.0018	0.4009	-0.297674	0.0172637	1.26749e-66	0.00503907	0.00605394	0.405205	0.0222836	20	0.815038	1
ENSG00000136100	13	ENSG00000136100	53005750	rs6561666	13	52930045	T	C	0.388548	0.0015	0.0018	0.3929	0.130332	0.0079465	1.87499e-60	0.0115091	0.0138287	0.405262	0.434183	20	0.815038	1
ENSG00000232284	1	ENSG00000232284	68483328	rs12065581	1	68732819	G	A	0.169734	0.002	0.0024	0.3921	0.229793	0.0141484	2.56149e-59	0.00870347	0.0104579	0.405274	0.160508	20	0.815038	1
ENSG00000075643	18	ENSG00000075643	33809801	rs17649254	18	33775455	A	C	0.108384	-0.0025	0.003	0.4137	0.346238	0.0219688	5.82636e-56	-0.00722048	0.00867667	0.405313	0.0672053	18	0.815038	1
ENSG00000104517	8	ENSG00000104517	103345154	rs13278875	8	103297642	A	G	0.147239	0.002	0.0024	0.4198	0.180712	0.0116063	1.16041e-54	0.0110673	0.0132998	0.405329	0.333732	19	0.815038	1
ENSG00000223508	8	ENSG00000223508	163479	rs10087419	8	236656	C	T	0.408998	0.004	0.0048	0.3968	0.279839	0.0180847	5.2137e-54	0.0142939	0.0171776	0.405337	0.666458	20	0.815038	1
ENSG00000261786	3	ENSG00000261786	44161324	rs808729	3	44087312	T	G	0.403885	0.0015	0.0018	0.3927	0.20495	0.0137523	3.1511e-50	0.00731885	0.00879634	0.40539	0.50762	20	0.815038	1
ENSG00000213542	7	ENSG00000213542	76745112	rs7797117	7	76776400	A	G	0.460123	0.0015	0.0018	0.4001	-0.313265	0.0210717	5.43011e-50	-0.00478828	0.00575495	0.405394	0.640146	20	0.815038	1
ENSG00000111615	12	ENSG00000111615	75898050	rs2700521	12	75969345	A	G	0.367076	-0.0015	0.0018	0.414	0.120774	0.00820742	5.14937e-49	-0.0124199	0.0149278	0.405409	0.908873	20	0.815038	1
ENSG00000101150	20	ENSG00000101150	62509770	rs7000	20	62522466	A	G	0.403885	0.0015	0.0018	0.3972	0.136269	0.00942502	2.22538e-47	0.0110077	0.0132311	0.405436	0.0314955	13	0.815038	1
ENSG00000105204	19	ENSG00000105204	40320415	rs11880094	19	40325640	C	T	0.439673	0.0015	0.0018	0.4044	0.112955	0.00793044	4.94121e-46	0.0132796	0.0159628	0.405459	0.153707	20	0.815038	1
ENSG00000134193	1	ENSG00000134193	120345462	rs2282403	1	120344900	G	A	0.45501	0.0015	0.0018	0.4169	-0.111936	0.00796695	7.70341e-45	-0.0134006	0.0161089	0.405481	0.761625	9	0.815038	1
ENSG00000169499	8	ENSG00000169499	38795090	rs7015219	8	38820437	G	A	0.46319	-0.0015	0.0018	0.4121	0.121423	0.00872242	4.73574e-44	-0.0123535	0.0148507	0.405497	0.185695	20	0.815038	1
ENSG00000145016	3	ENSG00000145016	197437431	rs6796856	3	197447654	T	C	0.104294	-0.0025	0.003	0.4033	0.218219	0.0158111	2.49263e-43	-0.0114564	0.0137727	0.405511	0.15103	7	0.815038	1
ENSG00000121101	17	ENSG00000121101	56701727	rs368243	17	56708979	T	C	0.449898	-0.0015	0.0018	0.3988	-0.10969	0.0079865	6.31767e-43	0.0136749	0.0164401	0.40552	0.16885	20	0.815038	1
ENSG00000151651	10	ENSG00000151651	135083139	rs10870226	10	134819585	A	G	0.429448	-0.0015	0.0018	0.4125	-0.122071	0.00906846	2.65297e-41	0.012288	0.0147738	0.405555	0.592101	20	0.815038	1
ENSG00000211805	14	ENSG00000211805	22573871	rs7144892	14	22562798	C	A	0.493865	-0.0015	0.0018	0.4007	-0.249949	0.0187827	2.09649e-40	0.00600121	0.00721556	0.405576	0.978456	20	0.815038	1
ENSG00000185344	12	ENSG00000185344	124221207	rs7306549	12	124156897	G	A	0.372188	0.0015	0.0018	0.3868	0.108981	0.00819309	2.26571e-40	0.0137638	0.016549	0.405577	0.154679	20	0.815038	1
ENSG00000115255	19	ENSG00000115255	1494545	rs791470	19	1490703	A	G	0.377301	0.0015	0.0018	0.4242	-0.13231	0.00996747	3.2674e-40	-0.011337	0.0136312	0.405581	0.520945	12	0.815038	1
ENSG00000234694	1	ENSG00000234694	43822342	rs710252	1	43803222	A	G	0.373211	-0.0015	0.0018	0.3923	-0.282373	0.0216136	5.24594e-39	0.00531213	0.00638751	0.40561	0.0717077	20	0.815038	1
ENSG00000270175	12	ENSG00000270175	53894333	rs784567	12	53894465	G	A	0.505112	0.0015	0.0018	0.3944	-0.233061	0.0188068	2.87308e-35	-0.00643607	0.00774073	0.405716	0.266908	20	0.815038	1
ENSG00000100380	22	ENSG00000100380	41236782	rs9611435	22	41315083	T	C	0.460123	0.0015	0.0018	0.3964	0.162561	0.0132086	8.28483e-35	0.00922731	0.0110981	0.405731	0.127733	20	0.815038	1
ENSG00000132359	17	ENSG00000132359	2810691	rs769433	17	3019790	G	A	0.397751	-0.0015	0.0018	0.4182	0.102982	0.00838251	1.08511e-34	-0.0145656	0.0175189	0.405735	0.201689	17	0.815038	1
ENSG00000196923	5	ENSG00000196923	176917501	rs2731664	5	176859848	C	A	0.5	-0.004	0.0048	0.3976	0.117003	0.00953092	1.21579e-34	-0.034187	0.0411188	0.405736	0.154101	5	0.815038	1
ENSG00000236882	5	ENSG00000236882	95191886	rs2547996	5	95174319	T	C	0.393661	-0.0015	0.0018	0.4072	0.0991345	0.00812698	3.17769e-34	-0.015131	0.0181995	0.40575	0.585609	20	0.815038	1
ENSG00000129197	17	ENSG00000129197	5329578	rs11209	17	5289580	G	A	0.4182	0.0015	0.0018	0.4045	-0.096119	0.00811747	2.39579e-32	-0.0156057	0.0187731	0.405817	0.00393218	20	0.815038	1
ENSG00000258655	14	ENSG00000258655	32545312	rs1278926	14	32414145	C	A	0.376278	-0.0015	0.0018	0.4284	-0.234802	0.0200281	9.64826e-32	0.00638837	0.00768539	0.40584	0.302837	20	0.815038	1
ENSG00000198420	7	ENSG00000198420	143573879	rs4726652	7	143576739	G	A	0.433538	-0.0015	0.0018	0.3847	-0.096972	0.00835087	3.57301e-31	0.0154684	0.0186098	0.405863	0.935804	18	0.815038	1
ENSG00000164296	5	ENSG00000164296	149376705	rs4705407	5	149404983	G	T	0.406953	0.0015	0.0018	0.4084	-0.104363	0.00904457	8.40904e-31	-0.0143729	0.0172923	0.405878	0.499569	20	0.815038	1
ENSG00000112159	6	ENSG00000112159	90440830	rs768951	6	90431822	C	T	0.158487	-0.002	0.0024	0.4003	0.123461	0.0107623	1.8324e-30	-0.0161995	0.0194906	0.405893	0.390091	20	0.815038	1
ENSG00000166793	11	ENSG00000166793	57414988	rs1798172	11	57430136	T	C	0.398773	-0.0015	0.0018	0.4094	-0.0906654	0.00816085	1.12409e-28	0.0165443	0.019909	0.405974	0.38318	20	0.815038	1
ENSG00000103067	16	ENSG00000103067	68267509	rs7190307	16	68218336	A	G	0.50409	-0.0015	0.0018	0.3974	-0.12967	0.0120214	3.98249e-27	0.0115678	0.0139227	0.406054	0.390418	20	0.815038	1
ENSG00000186409	1	ENSG00000186409	43024668	rs12405571	1	42959296	A	G	0.349693	0.0015	0.0018	0.408	-0.0898801	0.00833984	4.41114e-27	-0.0166889	0.0200865	0.406057	0.64444	20	0.815038	1
ENSG00000213222	2	ENSG00000213222	132481339	rs4107594	2	132425492	G	A	0.387526	-0.0015	0.0018	0.4316	-0.118355	0.0110664	1.0742e-26	0.0126737	0.0152545	0.406078	0.658918	16	0.815038	1
ENSG00000229585	4	ENSG00000229585	54852989	rs13105833	4	54850662	T	C	0.360941	0.0015	0.0018	0.4048	-0.218505	0.0205601	2.21751e-26	-0.00686483	0.00826308	0.406096	0.233012	15	0.815038	1
ENSG00000155974	12	ENSG00000155974	66969588	rs1168358	12	66748664	G	A	0.4182	-0.0015	0.0018	0.3934	-0.0924568	0.00873223	3.3875e-26	0.0162238	0.0195288	0.406107	0.859822	20	0.815038	1
ENSG00000100319	22	ENSG00000100319	30144972	rs6006267	22	30216982	A	C	0.461145	0.0015	0.0018	0.407	-0.0921609	0.00875821	6.78272e-26	-0.0162759	0.0195922	0.406125	0.00289831	20	0.815038	1
ENSG00000197880	1	ENSG00000197880	23937521	rs909534	1	23880208	A	G	0.398773	-0.0015	0.0018	0.4206	0.136717	0.0134239	2.32309e-24	-0.0109716	0.0132099	0.406224	0.0643741	9	0.815128	1
ENSG00000182934	11	ENSG00000182934	126135926	rs512577	11	126091941	T	C	0.341513	-0.0015	0.0018	0.4067	0.081571	0.00820073	2.6042e-23	-0.0183889	0.022144	0.406299	0.926021	20	0.815172	1
ENSG00000116191	1	ENSG00000116191	178791769	rs10913618	1	178686299	T	C	0.105317	-0.0025	0.003	0.3944	-0.120751	0.0125982	9.2637e-22	0.0207038	0.0249383	0.406425	0.819081	15	0.8153	1
ENSG00000267348	19	ENSG00000267348	45586708	rs6509181	19	45586731	T	C	0.40184	0.0015	0.0018	0.3929	0.188151	0.0199629	4.30109e-21	0.00797233	0.00960412	0.406485	0.136709	10	0.8153	1
ENSG00000004487	1	ENSG00000004487	23378061	rs2274687	1	23435669	C	T	0.164622	0.002	0.0024	0.4104	-0.190375	0.0208854	7.85258e-20	-0.0105056	0.0126593	0.406611	0.694983	19	0.8153	1
ENSG00000241360	22	ENSG00000241360	38058837	rs2227110	22	38038060	A	G	0.468303	-0.0015	0.0018	0.4143	-0.0727561	0.00804131	1.45879e-19	0.0206168	0.0248449	0.40664	0.192224	12	0.8153	1
ENSG00000134183	1	ENSG00000134183	110150784	rs2301230	1	110136458	G	A	0.529652	-0.0015	0.0018	0.3868	0.0715592	0.00793973	2.0086e-19	-0.0209617	0.0252613	0.406655	0.609287	20	0.8153	1
ENSG00000181222	17	ENSG00000181222	7402809	rs11658168	17	7406134	A	G	0.350716	-0.0015	0.0018	0.4193	-0.0734803	0.00831564	9.8852e-19	0.0204136	0.024605	0.406736	0.907596	20	0.8153	1
ENSG00000158863	8	ENSG00000158863	21954539	rs1005901	8	21964378	A	G	0.45092	-0.0015	0.0018	0.4103	0.0796719	0.00916149	3.42582e-18	-0.0188272	0.0226961	0.406803	0.747955	12	0.8153	1
ENSG00000149016	11	ENSG00000149016	62351083	rs7949030	11	62394881	G	A	0.343558	-0.0015	0.0018	0.3916	0.0691691	0.00826255	5.69383e-17	-0.021686	0.0261518	0.406971	0.282652	10	0.8153	1
ENSG00000259984	1	ENSG00000259984	25663438	rs9689	1	25688276	A	G	0.448875	0.0015	0.0018	0.4011	0.172155	0.0206104	6.6663e-17	0.0087131	0.0105076	0.406982	0.00734464	8	0.8153	1
ENSG00000183475	15	ENSG00000183475	101167324	rs8451	15	101109677	A	C	0.448875	0.0015	0.0018	0.4089	0.0668852	0.00802404	7.7106e-17	0.0224265	0.0270459	0.406991	0.91616	15	0.8153	1
ENSG00000163431	1	ENSG00000163431	201890647	rs2819369	1	201910609	T	C	0.291411	0.0044	0.0053	0.41	-0.148005	0.00900143	9.5078e-61	-0.0297287	0.0358552	0.407029	0.107472	9	0.8153	1
ENSG00000198590	3	ENSG00000198590	37452374	rs6550471	3	37353242	C	T	0.429448	0.0015	0.0018	0.3875	-0.0657961	0.00800088	1.97481e-16	-0.0227977	0.0274974	0.407055	0.83494	20	0.8153	1
ENSG00000171467	6	ENSG00000171467	43318347	rs17209379	6	43265231	C	A	0.0889571	-0.0068	0.0082	0.4052	0.508685	0.0131457	0	-0.0133678	0.0161237	0.40706	0.0186874	20	0.8153	1
ENSG00000189419	15	ENSG00000189419	100887550	rs7169732	15	101082724	G	A	0.572597	0.0015	0.0018	0.397	-0.0811621	0.0100032	4.91422e-16	-0.0184815	0.0222945	0.40712	0.0244397	20	0.815313	1
ENSG00000182158	7	ENSG00000182158	137623269	rs273957	7	137600690	C	T	0.377301	-0.0015	0.0018	0.3932	0.0645018	0.00818073	3.1554e-15	-0.0232552	0.0280616	0.407264	0.731649	7	0.815382	1
ENSG00000243709	1	ENSG00000243709	226086532	rs1223245	1	226082425	G	A	0.395706	0.0015	0.0018	0.4134	0.0652485	0.00831001	4.10111e-15	0.022989	0.0277418	0.407286	0.431434	15	0.815382	1
ENSG00000230319	22	ENSG00000230319	43441481	rs5759129	22	43459026	T	C	0.444785	0.0015	0.0018	0.3915	0.177992	0.0227979	5.83802e-15	0.00842733	0.0101702	0.407316	0.0355111	20	0.815382	1
ENSG00000139405	12	ENSG00000139405	113626752	rs2303616	12	113729956	A	G	0.095092	0.0029	0.0035	0.407	-0.627658	0.0158023	0	-0.00462035	0.0055775	0.407449	0.166275	19	0.815542	1
ENSG00000167889	17	ENSG00000167889	74905506	rs2411032	17	74993606	T	C	0.0695297	-0.003	0.0036	0.4086	0.140949	0.0196718	7.77868e-13	-0.0212844	0.0257134	0.40781			0.816157	1
ENSG00000211794	14	ENSG00000211794	22433985	rs2242540	14	22410620	C	T	0.456033	-0.0015	0.0018	0.4051	0.109046	0.0155266	2.1684e-12	-0.0137556	0.0166226	0.407938	0.521938	11	0.816305	1
ENSG00000164008	1	ENSG00000164008	43248454	rs2809658	1	43050396	G	A	0.456033	0.0015	0.0018	0.3835	-0.0549776	0.00798791	5.87698e-12	-0.0272839	0.0329797	0.408072	0.563461	20	0.816466	1
ENSG00000174099	12	ENSG00000174099	65777223	rs6581626	12	65711378	A	G	0.470348	0.0015	0.0018	0.3887	-0.0517959	0.00795758	7.5653e-11	-0.0289598	0.0350355	0.408471	0.527546	20	0.817063	1
ENSG00000260121	16	ENSG00000260121	88785945	rs2290902	16	88782676	A	G	0.106339	0.0024	0.0029	0.411	-0.550624	0.0329207	8.50258e-63	-0.00435869	0.00527319	0.408478	0.934614	20	0.817063	1
ENSG00000232860	1	ENSG00000232860	183435704	rs10911353	1	183489203	A	G	0.376278	0.0015	0.0018	0.4105	-0.141741	0.0222256	1.8012e-10	-0.0105827	0.0128072	0.408629	0.128421	14	0.817131	1
ENSG00000235488	6	ENSG00000235488	15248455	rs12215596	6	15308120	G	A	0.0378323	0.0035	0.0042	0.4023	-0.137793	0.0218643	2.9345e-10	-0.0254004	0.0307458	0.408723	0.524211	7	0.817131	1
ENSG00000088833	20	ENSG00000088833	1435612	rs1543423	20	1451628	C	T	0.208589	-0.0019	0.0023	0.4006	-0.725751	0.00883496	0	0.00261798	0.00316929	0.408778	0.753521	20	0.817131	1
ENSG00000076003	2	ENSG00000076003	136615596	rs2322659	2	136555659	T	C	0.361963	-0.0019	0.0023	0.3987	0.445717	0.00835288	0	-0.00426279	0.00516084	0.408811	0.526235	20	0.817131	1
ENSG00000254860	11	ENSG00000254860	8992648	rs11042148	11	9008674	G	A	0.208589	-0.0019	0.0023	0.4016	1.02646	0.0196365	0	-0.00185102	0.00224098	0.408813	0.151747	20	0.817131	1
ENSG00000268802	19	ENSG00000268802	54863942	rs2287825	19	54862972	C	A	0.155419	-0.0019	0.0023	0.4064	-0.799492	0.0228319	1.26197e-268	0.00237651	0.00287763	0.408885	0.113247	7	0.817131	1
ENSG00000173272	2	ENSG00000173272	132236394	rs4309618	2	132274077	G	A	0.218814	0.0019	0.0023	0.4072	0.358132	0.0110671	1.00674e-229	0.00530531	0.00642431	0.408907	0.0521908	16	0.817131	1
ENSG00000256087	19	ENSG00000256087	52566811	rs2015845	19	52457779	G	T	0.193252	-0.002	0.0024	0.3995	-0.0644188	0.0104954	8.36719e-10	0.0310468	0.037598	0.408942	0.720259	13	0.817131	1
ENSG00000101160	20	ENSG00000101160	57576271	rs163801	20	57578614	A	G	0.180982	-0.0019	0.0023	0.3952	-0.2354	0.00997139	3.2202e-123	0.00807135	0.00977656	0.409041	0.46244	19	0.817223	1
ENSG00000002016	12	ENSG00000002016	1060799	rs12816367	12	1072696	C	T	0.174847	-0.0019	0.0023	0.4113	-0.228426	0.0111273	1.2006e-93	0.0083178	0.0100771	0.409134	0.270762	20	0.8173	1
ENSG00000136830	9	ENSG00000136830	130304443	rs2254622	9	130282839	T	G	0.161554	-0.0019	0.0023	0.4111	-0.190742	0.0100434	1.99382e-80	0.00996111	0.0120696	0.409198	0.174557	20	0.81732	1
ENSG00000250479	22	ENSG00000250479	24109325	rs738800	22	24158315	C	A	0.158487	-0.0019	0.0023	0.4075	-0.153406	0.0102885	2.82061e-50	0.0123855	0.0150159	0.409473	0.300513	20	0.817714	1
ENSG00000164626	6	ENSG00000164626	39176987	rs2815114	6	39185605	A	G	0.428425	0.0015	0.0018	0.4007	-0.0461439	0.00803508	9.3124e-09	-0.032507	0.039417	0.409544	0.865719	18	0.817714	1
ENSG00000089091	20	ENSG00000089091	18405920	rs6035048	20	18444056	T	C	0.427403	-0.0015	0.0018	0.3889	0.0513166	0.00894672	9.70529e-09	-0.0292303	0.0354446	0.409556	0.164316	15	0.817714	1
ENSG00000136848	9	ENSG00000136848	124438572	rs10818605	9	124614496	C	T	0.412065	-0.0015	0.0018	0.4095	-0.0456659	0.00805367	1.4263e-08	0.0328472	0.0398401	0.409669	0.175102	12	0.817831	1
ENSG00000167085	17	ENSG00000167085	47486830	rs6917	17	47481543	A	G	0.214724	-0.0019	0.0023	0.4172	-0.126823	0.0102472	3.5072e-35	0.0149815	0.0181759	0.409796	0.126061	14	0.817978	1
ENSG00000185271	14	ENSG00000185271	20900385	rs8017603	14	20903906	T	C	0.529652	0.0015	0.0018	0.3941	-0.0588921	0.0106353	3.0699e-08	-0.0254703	0.0309085	0.409909	0.041042	11	0.818023	1
ENSG00000185633	12	ENSG00000185633	57631592	rs3923885	12	57634698	G	T	0.420245	-0.0015	0.0018	0.3953	0.0464708	0.00843451	3.5965e-08	-0.0322784	0.0391746	0.409961	0.80703	5	0.818023	1
ENSG00000164164	4	ENSG00000164164	146066651	rs28673203	4	146010350	A	G	0.522495	-0.0015	0.0018	0.3895	-0.0438663	0.00797627	3.8065e-08	0.0341948	0.0415022	0.40998	0.31337	14	0.818023	1
ENSG00000171443	19	ENSG00000171443	56112946	rs10411640	19	56105161	C	T	0.152352	0.0019	0.0023	0.4037	0.106762	0.0108316	6.41856e-23	0.0177965	0.0216187	0.410394	0.863986	17	0.818671	1
ENSG00000129317	12	ENSG00000129317	44137515	rs11182235	12	44123795	T	C	0.0736196	-0.0028	0.0034	0.4123	0.42925	0.0156813	5.68789e-165	-0.00652301	0.00792438	0.410419	0.717331	20	0.818671	1
ENSG00000161179	22	ENSG00000161179	21983365	rs861850	22	21993067	G	T	0.188139	0.0019	0.0023	0.4147	-0.110724	0.0115532	9.35386e-22	-0.0171598	0.0208494	0.410488	0.707603	14	0.818671	1
ENSG00000100802	14	ENSG00000100802	23467742	rs12433669	14	23476744	T	G	0.161554	0.0019	0.0023	0.4205	0.100084	0.0106348	4.91438e-21	0.0189841	0.0230691	0.410552	0.868265	18	0.818671	1
ENSG00000137462	4	ENSG00000137462	154624751	rs17030340	4	154632838	A	G	0.195297	-0.0019	0.0023	0.4041	0.155831	0.0166607	8.50348e-21	-0.0121927	0.014817	0.410574	0.320086	20	0.818671	1
ENSG00000256604	7	ENSG00000256604	102120637	rs1131384	7	102113841	T	C	0.0715746	0.0028	0.0034	0.4061	0.357439	0.0185831	1.9e-82	0.0078335	0.00952083	0.410636	0.177727	20	0.818686	1
ENSG00000138172	10	ENSG00000138172	105209601	rs3014190	10	105240686	A	G	0.0378323	0.0037	0.0045	0.4038	-0.853147	0.0216038	0	-0.00433688	0.00527573	0.411052	0.639745	5	0.819409	1
ENSG00000064995	6	ENSG00000064995	34850710	rs2140418	6	34975415	T	C	0.202454	0.0019	0.0023	0.4144	0.0797864	0.00990618	8.00001e-16	0.0238136	0.0289782	0.411204	0.244515	20	0.819605	1
ENSG00000164061	3	ENSG00000164061	49650450	rs3895736	3	48658467	A	C	0.171779	0.0019	0.0023	0.4208	-0.138905	0.0176783	3.92191e-15	-0.0136784	0.0166493	0.411328	0.141684	20	0.819744	1
ENSG00000126524	7	ENSG00000126524	66456626	rs34785430	7	66399649	T	G	0.107362	0.0024	0.0029	0.413	-0.1269	0.019697	1.1744e-10	-0.0189125	0.0230404	0.411737	0.106871	11	0.820451	1
ENSG00000127995	7	ENSG00000127995	94162431	rs13242090	7	94173803	C	T	0.0961145	-0.0028	0.0034	0.4161	-0.131994	0.0134179	7.78472e-23	0.0212131	0.0258488	0.411841	0.0179076	20	0.820551	1
ENSG00000168255	7	ENSG00000168255	102205628	rs4377880	7	102473163	G	A	0.121677	-0.0023	0.0028	0.3965	-0.466337	0.0273412	3.14355e-65	0.00493205	0.0060112	0.411944	0.180128	20	0.820649	1
ENSG00000081237	1	ENSG00000081237	198667173	rs3767747	1	198664102	A	G	0.179959	-0.0019	0.0023	0.4058	0.0711831	0.0104503	9.65189e-12	-0.0266917	0.0325478	0.412172	0.363066	14	0.820995	1
ENSG00000250507	19	ENSG00000250507	54841125	rs2287825	19	54862972	C	A	0.155419	-0.0019	0.0023	0.4064	0.182479	0.0293903	5.33911e-10	-0.0104122	0.0127153	0.41286	0.0946611	4	0.822187	1
ENSG00000186577	6	ENSG00000186577	34215702	rs1011905	6	34209516	T	C	0.0828221	-0.0028	0.0034	0.4204	0.114758	0.0149367	1.5541e-14	-0.0243991	0.0297972	0.412878	0.0492751	12	0.822187	1
ENSG00000143614	1	ENSG00000143614	153836326	rs6690242	1	153801098	C	T	0.198364	-0.0019	0.0023	0.3984	-0.0926541	0.0151902	1.0633e-09	0.0205064	0.0250501	0.413007	0.0500556	7	0.822234	1
ENSG00000135723	16	ENSG00000135723	67272425	rs4783585	16	67267279	A	G	0.0715746	-0.0027	0.0033	0.4013	-0.546558	0.0146084	2.31348e-306	0.00494001	0.00603923	0.413365	0.00528058	12	0.822234	1
ENSG00000138772	4	ENSG00000138772	79502135	rs5942	4	79525404	A	G	0.0449898	-0.0036	0.0044	0.4167	0.635021	0.0187057	1.30545e-252	-0.00566911	0.00693092	0.413389	0.777569	17	0.822234	1
ENSG00000165131	7	ENSG00000165131	142637197	rs4252402	7	142627138	A	G	0.245399	0.0018	0.0022	0.4071	-0.446382	0.0135491	4.92354e-238	-0.00403243	0.00493004	0.413397	0.627239	20	0.822234	1
ENSG00000185187	11	ENSG00000185187	411585	rs35828848	11	403545	T	C	0.219836	0.0018	0.0022	0.4245	-0.344847	0.0108579	2.31797e-221	-0.00521971	0.00638176	0.413408	0.095407	20	0.822234	1
ENSG00000166821	15	ENSG00000166821	90227504	rs17816376	15	90233553	C	T	0.220859	-0.0018	0.0022	0.4111	0.302563	0.00994188	1.99872e-203	-0.00594917	0.00727383	0.413422	0.718453	20	0.822234	1
ENSG00000182197	8	ENSG00000182197	118965410	rs11989463	8	118846051	C	A	0.245399	0.0018	0.0022	0.4195	0.289696	0.00971652	2.51188e-195	0.00621341	0.00759702	0.413429	0.304706	20	0.822234	1
ENSG00000171714	11	ENSG00000171714	22259812	rs4565894	11	22224523	T	G	0.201431	0.0018	0.0022	0.4329	0.286699	0.00995512	2.20136e-182	0.00627837	0.00767666	0.413442	0.125729	15	0.822234	1
ENSG00000142065	19	ENSG00000142065	36848631	rs12462725	19	36858085	C	T	0.189162	-0.0018	0.0022	0.4026	0.307443	0.0106853	4.75211e-182	-0.00585474	0.00715869	0.413442	0.197017	20	0.822234	1
ENSG00000169116	4	ENSG00000169116	75916815	rs9090	4	75972413	T	C	0.0899796	0.0027	0.0033	0.4119	-0.388248	0.0151042	1.03843e-145	-0.00695432	0.00850403	0.41349	0.323264	15	0.822234	1
ENSG00000127412	7	ENSG00000127412	142618086	rs4252402	7	142627138	A	G	0.245399	0.0018	0.0022	0.4071	-0.440377	0.0173859	1.50806e-141	-0.00408741	0.00499832	0.413497	0.656449	20	0.822234	1
ENSG00000168246	5	ENSG00000168246	171673859	rs17701158	5	171638165	C	T	0.0940695	0.0023	0.0028	0.4149	-0.104377	0.0128934	5.7076e-16	-0.0220355	0.0269636	0.413796	0.778936	6	0.822626	1
ENSG00000162591	1	ENSG00000162591	3467271	rs9970944	1	3454592	T	G	0.221881	0.0018	0.0022	0.4244	0.356635	0.0211419	7.65888e-64	0.00504718	0.00617603	0.413802	0.610526	7	0.822626	1
ENSG00000106100	7	ENSG00000106100	30491271	rs2709803	7	30510534	A	G	0.171779	0.0018	0.0022	0.429	0.154557	0.00994616	1.87732e-54	0.0116462	0.0142539	0.4139	0.47575	20	0.822712	1
ENSG00000004399	3	ENSG00000004399	129299839	rs1872113	3	129322824	A	G	0.225971	-0.0018	0.0022	0.4138	-0.136001	0.00963647	3.14962e-45	0.0132352	0.0162035	0.414037	0.395685	20	0.822748	1
ENSG00000187792	22	ENSG00000187792	24088524	rs8143019	22	24057485	T	C	0.162577	0.0019	0.0023	0.3971	-0.0625293	0.0114456	4.6763e-08	-0.0303857	0.0372009	0.414042	0.945874	12	0.822748	1
ENSG00000166819	15	ENSG00000166819	90215127	rs17816376	15	90233553	C	T	0.220859	-0.0018	0.0022	0.4111	0.129881	0.0101942	3.51681e-37	-0.0138589	0.0169735	0.414214	0.814956	20	0.822748	1
ENSG00000224478	6	ENSG00000224478	159532954	rs6455619	6	159537087	T	C	0.205521	-0.0018	0.0022	0.42	-0.147569	0.0116716	1.2168e-36	0.0121977	0.0149395	0.414229	0.323771	11	0.822748	1
ENSG00000127452	19	ENSG00000127452	9929717	rs7247038	19	9878695	C	T	0.213701	-0.0018	0.0022	0.424	-0.122176	0.00971842	3.02542e-36	0.0147328	0.0180449	0.41424	0.168609	19	0.822748	1
ENSG00000165300	13	ENSG00000165300	88328369	rs9523421	13	87465533	T	C	0.197342	-0.0018	0.0022	0.399	0.121362	0.00987855	1.08511e-34	-0.0148317	0.0181678	0.414287	0.65558	20	0.822748	1
ENSG00000164022	4	ENSG00000164022	107253542	rs10016884	4	107120677	T	C	0.215746	0.0018	0.0022	0.3968	-0.117619	0.00962036	2.2579e-34	-0.0153037	0.0187464	0.414297	0.301716	13	0.822748	1
ENSG00000161888	19	ENSG00000161888	11254340	rs892114	19	11266584	A	G	0.222904	-0.0018	0.0022	0.3981	-0.102352	0.00943907	2.14349e-27	0.0175864	0.0215556	0.414579	0.531994	7	0.823201	1
ENSG00000223969	7	ENSG00000223969	90223300	rs17867001	7	90260649	A	G	0.0460123	-0.0031	0.0038	0.4215	0.735447	0.0434086	2.19001e-64	-0.00421513	0.00517292	0.415161	0.521866	16	0.824249	1
ENSG00000141858	19	ENSG00000141858	14200250	rs899171	19	14277727	G	T	0.131902	0.0023	0.0028	0.3958	0.100544	0.0158292	2.1281e-10	0.0228756	0.0280805	0.415276	0.636378	12	0.824283	1
ENSG00000246308	11	ENSG00000246308	10837661	rs11042983	11	10877684	G	A	0.402863	0.004	0.0049	0.4212	-0.255086	0.0202026	1.51031e-36	-0.015681	0.0192493	0.415287	0.0415521	8	0.824283	1
ENSG00000159674	4	ENSG00000159674	1181735	rs10002437	4	1157776	T	C	0.131902	0.0022	0.0027	0.4211	0.250561	0.0125523	1.19322e-88	0.00878029	0.0107848	0.415567	0.20797	19	0.824732	1
ENSG00000081760	12	ENSG00000081760	125588899	rs12228810	12	125540106	C	A	0.168712	0.0022	0.0027	0.404	-0.212514	0.0114314	3.84296e-77	-0.0103522	0.0127172	0.415626	0.0002226	16	0.824742	1
ENSG00000196155	16	ENSG00000196155	67317407	rs4783585	16	67267279	A	G	0.0715746	-0.0027	0.0033	0.4013	-0.12685	0.0165991	2.13871e-14	0.021285	0.0261636	0.415913	0.0128478	11	0.825203	1
ENSG00000189013	19	ENSG00000189013	55280987	rs17836457	19	55384479	G	A	0.0368098	0.0041	0.005	0.4139	0.341568	0.0536348	1.9101e-10	0.0120035	0.0147592	0.416054	0.604589	3	0.825376	1
ENSG00000004838	3	ENSG00000004838	50381412	rs2236946	3	50363771	A	G	0.0112474	0.0382	0.0467	0.4139	0.317636	0.0435642	3.07209e-13	0.120264	0.147946	0.416282			0.82562	1
ENSG00000103152	16	ENSG00000103152	131429	rs3785288	16	127230	C	T	0.134969	-0.0022	0.0027	0.4142	-0.168476	0.014355	8.29421e-32	0.0130582	0.0160646	0.416299	0.236738	20	0.82562	1
ENSG00000145908	5	ENSG00000145908	150279249	rs10052080	5	150228833	G	A	0.152352	-0.0022	0.0027	0.4105	-0.133244	0.0115589	9.59984e-31	0.0165111	0.0203142	0.41634	0.376131	15	0.82562	1
ENSG00000124659	6	ENSG00000124659	42713388	rs2234025	6	42713770	G	T	0.0306748	-0.0041	0.005	0.4101	-0.146391	0.0240806	1.2078e-09	0.0280073	0.0344645	0.416424			0.825679	1
ENSG00000255760	12	ENSG00000255760	32035075	rs10844051	12	32042965	A	G	0.494888	-0.0039	0.0048	0.4104	-0.540522	0.0185294	4.52491e-187	0.00721525	0.00888375	0.416685	0.612318	20	0.825968	1
ENSG00000167723	17	ENSG00000167723	3437542	rs4790506	17	3418458	A	G	0.184049	0.0018	0.0022	0.4319	-0.0663123	0.00992966	2.41891e-11	-0.0271443	0.0334244	0.416729	0.351121	5	0.825968	1
ENSG00000198081	18	ENSG00000198081	5293035	rs12456241	18	5279960	A	G	0.0961145	-0.0026	0.0032	0.4207	0.343376	0.0133388	3.90105e-146	-0.00757187	0.00932387	0.416737	0.681915	14	0.825968	1
ENSG00000143443	1	ENSG00000143443	151022339	rs12090604	1	151061509	G	A	0.0224949	0.0049	0.006	0.4144	-0.184796	0.024275	2.68639e-14	-0.0265158	0.0326546	0.416787	0.095398	3	0.825968	1
ENSG00000160194	21	ENSG00000160194	44314768	rs4148974	21	44323720	T	C	0.0756646	0.003	0.0037	0.4168	-0.854349	0.0165453	0	-0.00351145	0.00433132	0.417532	0.143684	20	0.827335	1
ENSG00000170604	19	ENSG00000170604	46388121	rs7259871	19	46390280	C	T	0.182004	0.0018	0.0022	0.4231	-0.0597555	0.0102662	5.8637e-09	-0.0301227	0.0371786	0.417816	0.463272	8	0.827533	1
ENSG00000267080	17	ENSG00000267080	42258713	rs7213436	17	42252163	A	G	0.271984	-0.0017	0.0021	0.3993	-0.470142	0.00952352	0	0.00361593	0.00446734	0.418276	0.126547	20	0.827533	1
ENSG00000162604	1	ENSG00000162604	62168907	rs17312971	1	62189541	C	T	0.242331	-0.0017	0.0021	0.4297	0.430926	0.00922386	0	-0.00394499	0.00487396	0.418284	0.0662794	12	0.827533	1
ENSG00000175782	12	ENSG00000175782	69163815	rs11177370	12	69175793	T	C	0.234151	-0.0017	0.0021	0.4261	-0.433437	0.009411	0	0.00392214	0.00484575	0.418286	0.878104	20	0.827533	1
ENSG00000154822	3	ENSG00000154822	16988122	rs9852648	3	16911330	G	A	0.228016	0.0017	0.0021	0.4299	0.358582	0.00913631	0	0.0047409	0.00585765	0.418313	0.315832	20	0.827533	1
ENSG00000187990	6	ENSG00000187990	26216650	rs16891417	6	26211395	T	C	0.0531697	-0.0034	0.0042	0.4171	0.672315	0.0172952	0	-0.00505715	0.00624842	0.418315	0.0290128	16	0.827533	1
ENSG00000089199	20	ENSG00000089199	5899041	rs415023	20	5785540	A	G	0.253579	0.0017	0.0021	0.4162	0.376072	0.010003	0	0.00452042	0.00558534	0.418322	0.613638	11	0.827533	1
ENSG00000134444	18	ENSG00000134444	59914423	rs17645999	18	59936142	T	C	0.268916	-0.0017	0.0021	0.4226	-0.349974	0.00942925	1.56247e-301	0.0048575	0.00600187	0.418325	0.214608	20	0.827533	1
ENSG00000159314	17	ENSG00000159314	43491531	rs4523963	17	43570226	T	G	0.274029	0.0017	0.0021	0.4286	0.365423	0.00991583	2.66712e-297	0.00465214	0.00574815	0.418326	0.0276456	10	0.827533	1
ENSG00000248996	5	ENSG00000248996	176926322	rs335423	5	176975693	A	G	0.0501022	0.0035	0.0043	0.4111	0.309597	0.0408957	3.72081e-14	0.011305	0.0139691	0.418349	0.407384	4	0.827533	1
ENSG00000183111	5	ENSG00000183111	148973020	rs13184845	5	148960686	C	T	0.191207	-0.0018	0.0022	0.4074	0.0514288	0.00939717	4.42979e-08	-0.0349998	0.043253	0.418406	0.361464	11	0.827533	1
ENSG00000240038	1	ENSG00000240038	104109296	rs11185098	1	104321349	A	G	0.265849	-0.0017	0.0021	0.4155	-0.276716	0.010225	2.70029e-161	0.00614349	0.00759241	0.418422	0.0205401	18	0.827533	1
ENSG00000232788	2	ENSG00000232788	173329870	rs4075604	2	173387668	T	C	0.214724	0.0017	0.0021	0.4069	-0.555888	0.0208181	4.44967e-157	-0.00305817	0.00377948	0.418428	0.267191	20	0.827533	1
ENSG00000138182	10	ENSG00000138182	91498033	rs7092444	10	91512737	G	A	0.235174	-0.0017	0.0021	0.4153	0.230443	0.00902325	7.31259e-144	-0.00737709	0.00911746	0.418448	0.155366	20	0.827533	1
ENSG00000138760	4	ENSG00000138760	77107468	rs10856883	4	77174469	A	C	0.235174	0.0017	0.0021	0.4192	0.222358	0.00912806	4.56455e-131	0.00764534	0.00944945	0.418471	0.760216	20	0.827533	1
ENSG00000196584	7	ENSG00000196584	152357557	rs17813864	7	152337646	C	T	0.202454	-0.0017	0.0021	0.4242	0.218052	0.00972715	2.69912e-111	-0.00779632	0.00963703	0.418517	0.697371	14	0.827533	1
ENSG00000103363	16	ENSG00000103363	2824356	rs2285877	16	2822174	A	G	0.230061	0.0017	0.0021	0.4313	0.199855	0.009677	9.25067e-95	0.00850616	0.0105157	0.418571	0.25654	12	0.827533	1
ENSG00000177463	3	ENSG00000177463	15042099	rs2164358	3	15051128	G	A	0.0644172	-0.003	0.0037	0.4133	0.191291	0.0165102	4.84141e-31	-0.0156829	0.0193896	0.418611	0.984609	6	0.827533	1
ENSG00000136875	9	ENSG00000136875	116046404	rs17763934	9	116045088	G	A	0.199387	-0.0017	0.0021	0.4118	0.162923	0.00975493	1.27601e-62	-0.0104344	0.0129047	0.41876	0.145679	20	0.827622	1
ENSG00000162888	1	ENSG00000162888	206667755	rs3748022	1	206669465	T	C	0.233129	-0.0017	0.0021	0.4297	-0.377969	0.0236989	2.90422e-57	0.00449773	0.00556317	0.418813	0.63575	20	0.827622	1
ENSG00000089195	20	ENSG00000089195	5924531	rs415023	20	5785540	A	G	0.253579	0.0017	0.0021	0.4162	0.148533	0.0093675	1.27372e-56	0.0114453	0.0141567	0.41882	0.767578	9	0.827622	1
ENSG00000169155	9	ENSG00000169155	129583887	rs516104	9	129580187	A	G	0.217791	-0.0017	0.0021	0.438	-0.135768	0.00956075	9.08301e-46	0.0125213	0.0154926	0.418969	0.255779	10	0.827809	1
ENSG00000187860	22	ENSG00000187860	30763635	rs2240420	22	30731066	C	T	0.250511	-0.0017	0.0021	0.4081	-0.136778	0.0103952	1.53489e-39	0.0124289	0.0153824	0.419093	0.632624	20	0.82794	1
ENSG00000196326	10	ENSG00000196326	5220392	rs7081029	10	5333043	T	C	0.257669	-0.0017	0.0021	0.4358	-0.137448	0.0107469	1.87439e-37	0.0123683	0.0153091	0.419144	0.50626	20	0.82794	1
ENSG00000181826	4	ENSG00000181826	37640210	rs933817	4	37769325	T	C	0.0276074	-0.0039	0.0048	0.4136	0.18566	0.0250871	1.3557e-13	-0.0210062	0.0260091	0.419294	0.730713	3	0.827968	1
ENSG00000085871	4	ENSG00000085871	140624410	rs3822044	4	140593264	C	T	0.140082	0.0021	0.0026	0.41	0.688188	0.016086	0	0.00305149	0.00377871	0.419351	0.283329	9	0.827968	1
ENSG00000165071	8	ENSG00000165071	133735105	rs2280871	8	133722669	T	C	0.125767	0.0021	0.0026	0.4159	0.491295	0.0116438	0	0.00427442	0.00529311	0.419353	0.574345	16	0.827968	1
ENSG00000088992	12	ENSG00000088992	117507006	rs3782193	12	117497066	A	C	0.159509	-0.0021	0.0026	0.4078	0.414711	0.0110908	5.23193e-306	-0.00506377	0.00627089	0.419376	0.570035	20	0.827968	1
ENSG00000123684	1	ENSG00000123684	211960456	rs4951552	1	211979135	C	A	0.311861	0.0042	0.0052	0.422	-0.245376	0.0086462	3.61132e-177	-0.0171166	0.0212006	0.419456	0.167591	20	0.828008	1
ENSG00000239556	7	ENSG00000239556	44027201	rs10229021	7	43985345	C	T	0.129857	-0.0021	0.0026	0.4102	0.68112	0.0269445	5.49264e-141	-0.00308316	0.00381919	0.419505	0.581898	19	0.828008	1
ENSG00000143207	1	ENSG00000143207	176045298	rs1357337	1	175930937	C	T	0.131902	-0.0021	0.0026	0.4045	0.20336	0.0110819	3.26489e-75	-0.0103265	0.0127976	0.419718	0.607355	18	0.828232	1
ENSG00000163535	2	ENSG00000163535	201411618	rs12052989	2	201437334	T	C	0.200409	-0.0017	0.0021	0.4171	-0.0958339	0.00956522	1.25771e-23	0.017739	0.0219843	0.419727	0.613286	17	0.828232	1
ENSG00000186806	19	ENSG00000186806	51840084	rs36513	19	51940204	T	C	0.137014	-0.0021	0.0026	0.4007	0.20643	0.0133943	1.36361e-53	-0.0101729	0.0126123	0.419905	0.678207	12	0.828438	1
ENSG00000078967	7	ENSG00000078967	43979601	rs10229021	7	43985345	C	T	0.129857	-0.0021	0.0026	0.4102	0.177289	0.0118205	7.52116e-51	-0.0118451	0.0146866	0.419941	0.525703	15	0.828438	1
ENSG00000214719	17	ENSG00000214719	28951644	rs8081187	17	29016360	A	G	0.0838446	0.0026	0.0032	0.415	0.121416	0.0185239	5.5791e-11	0.0214139	0.0265573	0.420053	0.00846815	7	0.828552	1
ENSG00000196313	7	ENSG00000196313	72385957	rs4483038	7	72211476	C	T	0.236196	-0.0017	0.0021	0.4262	0.182908	0.0207548	1.2206e-18	-0.0092943	0.0115295	0.420168	0.54544	19	0.828671	1
ENSG00000078304	14	ENSG00000078304	102311230	rs3783370	14	102385457	T	C	0.0746421	0.0026	0.0032	0.4207	0.0914908	0.01452	2.9573e-10	0.0284182	0.0352658	0.420342	0.514704	10	0.828877	1
ENSG00000135093	12	ENSG00000135093	109493362	rs16939904	12	109520769	G	A	0.104294	-0.0025	0.0031	0.4213	-0.275178	0.014534	6.05274e-80	0.00908504	0.0112757	0.420404	0.814226	7	0.828877	1
ENSG00000139163	12	ENSG00000139163	22808327	rs2271097	12	22837282	G	A	0.0817996	0.0025	0.0031	0.4086	-0.248584	0.0136282	2.4665e-74	-0.010057	0.0124828	0.420436	0.561512	19	0.828877	1
ENSG00000184992	12	ENSG00000184992	125497011	rs7139310	12	125479374	C	T	0.313906	0.0054	0.0067	0.4214	-0.233903	0.00918902	6.27862e-143	-0.0230865	0.0286587	0.420493	0.0745781	7	0.828881	1
ENSG00000241528	22	ENSG00000241528	30772396	rs5753106	22	30771855	G	A	0.251534	-0.0017	0.0021	0.3967	-0.19979	0.0248706	9.49627e-16	0.00850892	0.0105643	0.420563	0.367332	20	0.828912	1
ENSG00000267344	17	ENSG00000267344	43474570	rs4523963	17	43570226	T	G	0.274029	0.0017	0.0021	0.4286	0.217496	0.0277822	4.93329e-15	0.00781624	0.00970684	0.420687	0.0674143	3	0.828912	1
ENSG00000198610	10	ENSG00000198610	5249169	rs7081029	10	5333043	T	C	0.257669	-0.0017	0.0021	0.4358	-0.0768924	0.00983303	5.2907e-15	0.0221088	0.0274569	0.420692	0.643885	15	0.828912	1
ENSG00000185946	1	ENSG00000185946	104083087	rs11185098	1	104321349	A	G	0.265849	-0.0017	0.0021	0.4155	-0.0755005	0.00978619	1.2098e-14	0.0225164	0.0279671	0.42076	0.303403	6	0.828912	1
ENSG00000183018	17	ENSG00000183018	4422231	rs9896111	17	4407712	G	A	0.0981595	-0.0025	0.0031	0.4276	-0.231133	0.0168185	5.62566e-43	0.0108163	0.0134352	0.420781			0.828912	1
ENSG00000125971	20	ENSG00000125971	33116488	rs819167	20	32903687	A	G	0.0746421	-0.003	0.0037	0.418	-0.0958149	0.01444	3.2362e-11	0.0313104	0.0389034	0.420921	0.862177	20	0.82908	1
ENSG00000052723	1	ENSG00000052723	115317703	rs2798657	1	115355281	C	T	0.242331	-0.0017	0.0021	0.4354	0.068002	0.00930463	2.7034e-13	-0.0249993	0.0310703	0.421049	0.0126392	20	0.829224	1
ENSG00000177169	12	ENSG00000177169	132393454	rs3923716	12	132412260	A	C	0.115542	0.0025	0.0031	0.4166	0.139161	0.0131667	4.14011e-26	0.0179648	0.0223411	0.421331	0.324746	20	0.829673	1
ENSG00000110169	11	ENSG00000110169	6458063	rs2035675	11	6463088	G	A	0.219836	-0.0046	0.0057	0.4183	-0.0844958	0.00950331	6.04522e-19	0.0544406	0.0677363	0.421562	0.412288	6	0.830015	1
ENSG00000125970	20	ENSG00000125970	32638783	rs819167	20	32903687	A	G	0.0746421	-0.003	0.0037	0.418	-0.0864753	0.0143881	1.8529e-09	0.034692	0.0431744	0.421667	0.37571	13	0.830015	1
ENSG00000155970	8	ENSG00000155970	16932450	rs17489102	8	16929783	C	A	0.0490798	-0.0029	0.0036	0.4276	0.22583	0.0199176	8.48715e-30	-0.0128415	0.0159814	0.421668	0.578461	6	0.830015	1
ENSG00000254395	14	ENSG00000254395	107062336	rs17112863	14	106987567	A	G	0.0613497	-0.003	0.0037	0.4203	0.33163	0.0567374	5.06571e-09	-0.00904622	0.0112638	0.421905	0.925443	3	0.830373	1
ENSG00000143815	1	ENSG00000143815	225602915	rs14205	1	225589644	G	A	0.127812	0.0021	0.0026	0.4206	-0.0916524	0.0127967	7.93918e-13	-0.0229127	0.0285479	0.422203	0.865212	19	0.830852	1
ENSG00000114383	3	ENSG00000114383	50361570	rs11549673	3	50362371	A	G	0.093047	0.0025	0.0031	0.4284	-0.123009	0.015722	5.11711e-15	-0.0203237	0.0253349	0.422436	0.4411	9	0.831203	1
ENSG00000236279	7	ENSG00000236279	139219166	rs7802296	7	139215856	A	G	0.0449898	-0.0041	0.0051	0.4127	0.300207	0.0254016	3.13603e-32	-0.0136573	0.0170276	0.422514			0.831248	1
ENSG00000267416	17	ENSG00000267416	58161363	rs2087840	17	58156427	A	G	0.105317	-0.0025	0.0031	0.416	0.225325	0.0329914	8.50332e-12	-0.0110951	0.0138535	0.423197	0.615574	10	0.832484	1
ENSG00000137504	11	ENSG00000137504	85382351	rs4301809	11	85271345	C	T	0.145194	0.0021	0.0026	0.4071	-0.0647955	0.0110944	5.2076e-09	-0.0324097	0.0405081	0.423666	0.165042	20	0.832629	1
ENSG00000160209	21	ENSG00000160209	45160581	rs2276528	21	45152500	A	G	0.147239	-0.002	0.0025	0.4275	0.73866	0.0101268	0	-0.0027076	0.00338471	0.423739	0.704518	20	0.832629	1
ENSG00000149262	11	ENSG00000149262	77647745	rs7938133	11	77698524	C	T	0.283231	0.0016	0.002	0.4276	-0.467635	0.00829762	0	-0.00342147	0.00427727	0.423758	0.000514328	20	0.832629	1
ENSG00000167645	19	ENSG00000167645	38801833	rs3816044	19	38794750	A	G	0.184049	-0.002	0.0025	0.4055	0.475251	0.010348	0	-0.00420831	0.00526118	0.423781	0.133823	20	0.832629	1
ENSG00000167461	19	ENSG00000167461	16233741	rs1043407	19	16244226	A	G	0.149284	0.002	0.0025	0.4229	-0.503784	0.0112369	0	-0.00396996	0.00496324	0.423785	0.0951253	6	0.832629	1
ENSG00000171503	4	ENSG00000171503	159612026	rs17843966	4	159629814	C	A	0.247444	0.0016	0.002	0.4131	0.367321	0.00972397	0	0.00435587	0.00544605	0.423815	0.103312	20	0.832629	1
ENSG00000175582	11	ENSG00000175582	73429560	rs1792199	11	73588570	G	A	0.308793	-0.0016	0.002	0.4108	-0.262825	0.00862188	4.3122e-204	0.0060877	0.00761225	0.42387	0.148168	20	0.832629	1
ENSG00000163430	3	ENSG00000163430	120140620	rs9631455	3	120174450	C	T	0.283231	-0.0016	0.002	0.4268	0.281544	0.0101595	4.94977e-169	-0.00568294	0.00710664	0.423904	0.635608	20	0.832629	1
ENSG00000100908	14	ENSG00000100908	24609485	rs3742500	14	24611978	T	G	0.279141	0.0016	0.002	0.4221	-0.273964	0.00994356	4.1993e-167	-0.00584019	0.00730331	0.423906	0.0161096	20	0.832629	1
ENSG00000225978	20	ENSG00000225978	61734647	rs16983539	20	61745539	T	C	0.260736	0.0016	0.002	0.4422	-0.283727	0.0104784	1.82256e-161	-0.00563921	0.00705209	0.423913	0.469691	20	0.832629	1
ENSG00000125772	20	ENSG00000125772	5558378	rs6053566	20	5628100	A	G	0.252556	-0.0016	0.002	0.4138	0.212532	0.00931538	3.23966e-115	-0.00752827	0.00941612	0.423996	0.282115	18	0.832629	1
ENSG00000136143	13	ENSG00000136143	48561373	rs7991892	13	48516757	C	T	0.0531697	-0.0028	0.0035	0.4249	-0.325525	0.0148507	1.68189e-106	0.00860148	0.010759	0.424019	0.0341144	20	0.832629	1
ENSG00000143369	1	ENSG00000143369	150483401	rs12759551	1	150395663	T	C	0.0685072	-0.0024	0.003	0.4225	0.295238	0.0137332	1.61834e-102	-0.00812902	0.0101683	0.424032	0.108387	14	0.832629	1
ENSG00000231102	6	ENSG00000231102	41694952	rs6916515	6	41666065	A	G	0.141104	0.0021	0.0026	0.4273	-0.193169	0.0344588	2.073e-08	-0.0108713	0.0135987	0.424037	0.968156	3	0.832629	1
ENSG00000227373	1	ENSG00000227373	174106790	rs6676161	1	174107693	A	G	0.273006	-0.0016	0.002	0.426	0.431848	0.0231618	1.39171e-77	-0.00370501	0.00463552	0.424137	0.0367374	20	0.832666	1
ENSG00000112290	6	ENSG00000112290	110461114	rs11153226	6	110516180	G	A	0.139059	-0.002	0.0025	0.4242	-0.190218	0.0109173	5.46293e-68	0.0105142	0.0131567	0.424199	0.783204	20	0.832666	1
ENSG00000189339	1	ENSG00000189339	1608553	rs4648611	1	1550702	A	G	0.290389	0.0016	0.002	0.4257	0.258129	0.0151385	3.42435e-65	0.00619845	0.00775659	0.42422	0.334253	10	0.832666	1
ENSG00000253764	8	ENSG00000253764	1921769	rs13250845	8	1916096	A	C	0.271984	0.0016	0.002	0.4079	0.334959	0.0234555	2.89103e-46	0.0047767	0.00598024	0.424437	0.859982	11	0.832814	1
ENSG00000154263	17	ENSG00000154263	67192171	rs8074654	17	67184196	G	A	0.271984	0.0016	0.002	0.3998	0.180436	0.0129999	8.39783e-44	0.0088674	0.0111026	0.424479	0.116638	18	0.832814	1
ENSG00000187953	7	ENSG00000187953	6771626	rs6954172	7	6764583	A	C	0.285276	-0.0016	0.002	0.4266	-0.12116	0.00882654	7.01655e-43	0.0132057	0.0165351	0.424496	0.0675866	20	0.832814	1
ENSG00000184985	4	ENSG00000184985	7469409	rs4689808	4	7632223	A	G	0.238241	0.0016	0.002	0.4137	0.12742	0.00939053	6.11502e-42	0.0125569	0.0157234	0.424515	0.557341	17	0.832814	1
ENSG00000228403	10	ENSG00000228403	50086380	rs7098906	10	50027770	T	C	0.242331	-0.0016	0.002	0.4352	-0.301486	0.024794	5.10078e-34	0.00530705	0.00664816	0.424711	0.941284	20	0.833092	1
ENSG00000019102	11	ENSG00000019102	124619751	rs12278912	11	124612159	A	G	0.279141	0.0016	0.002	0.4436	0.101755	0.00907315	3.44192e-29	0.015724	0.0197049	0.424887	0.0935341	15	0.833135	1
ENSG00000176946	2	ENSG00000176946	242550342	rs6437265	2	242524587	A	G	0.310838	0.0016	0.002	0.416	0.105993	0.00960955	2.73871e-28	0.0150953	0.0189187	0.424926	0.197094	12	0.833135	1
ENSG00000166578	12	ENSG00000166578	113646072	rs729062	12	113687859	G	A	0.091002	0.0028	0.0035	0.4175	0.188668	0.0175796	7.1865e-27	0.0148409	0.0186026	0.424994	0.379185	12	0.833135	1
ENSG00000267473	19	ENSG00000267473	38889671	rs3816044	19	38794750	A	G	0.184049	-0.002	0.0025	0.4055	0.30556	0.0289845	5.51918e-26	-0.00654536	0.00820522	0.425041	0.169895	18	0.833135	1
ENSG00000082014	7	ENSG00000082014	150955416	rs10487756	7	150959826	A	G	0.280164	-0.0016	0.002	0.4364	-0.0916161	0.00919527	2.20391e-23	0.0174642	0.0219005	0.425199	0.965456	11	0.833135	1
ENSG00000260388	13	ENSG00000260388	48505523	rs4941618	13	48517289	A	G	0.0531697	-0.0028	0.0035	0.4183	-0.377281	0.0398068	2.597e-21	0.00742152	0.00930989	0.425355	0.0472709	17	0.833135	1
ENSG00000156983	3	ENSG00000156983	9781557	rs159146	3	9775160	A	G	0.236196	0.0016	0.002	0.4157	0.0883704	0.00952576	1.7432e-20	0.0181056	0.022716	0.425427	0.862163	11	0.833135	1
ENSG00000108946	17	ENSG00000108946	66478612	rs11870376	17	66478612	T	C	0.250511	0.0016	0.002	0.4234	0.0856097	0.00938312	7.2535e-20	0.0186895	0.0234515	0.425484	0.597693	16	0.833135	1
ENSG00000129315	12	ENSG00000129315	49096464	rs10875867	12	49133725	T	C	0.311861	0.0016	0.002	0.4102	0.0866941	0.00956403	1.2506e-19	0.0184557	0.0231593	0.425508	0.058354	13	0.833135	1
ENSG00000116852	1	ENSG00000116852	200965674	rs12081096	1	200998358	G	A	0.0664622	-0.0032	0.004	0.4204	-0.146362	0.0173666	3.52221e-17	0.0218636	0.0274524	0.425788	0.329363	13	0.833135	1
ENSG00000232021	4	ENSG00000232021	109133336	rs11097970	4	109091834	G	A	0.291411	-0.0016	0.002	0.4152	-0.0863528	0.0104935	1.88469e-16	0.0185286	0.02327	0.425889	0.550173	16	0.833135	1
ENSG00000180228	2	ENSG00000180228	179306190	rs12612917	2	179275401	A	G	0.0235174	0.0043	0.0054	0.4306	0.503889	0.0278213	2.58135e-73	0.00853363	0.010727	0.426307	0.948193	20	0.833135	1
ENSG00000165061	8	ENSG00000165061	40571730	rs4288363	8	40621599	T	C	0.0685072	-0.0031	0.0039	0.4316	0.628247	0.0158369	0	-0.00493437	0.006209	0.426781	0.707613	14	0.833135	1
ENSG00000176973	11	ENSG00000176973	65340744	rs11227226	11	65330510	T	C	0.0460123	0.0031	0.0039	0.4206	-0.471261	0.0173327	8.7395e-163	-0.0065781	0.00827921	0.426886	0.360859	16	0.833135	1
ENSG00000164011	1	ENSG00000164011	43315214	rs11210729	1	43306128	A	G	0.143149	0.002	0.0025	0.4394	-0.0763064	0.0115402	3.7865e-11	-0.0262101	0.0330016	0.427074	0.64397	9	0.833135	1
ENSG00000196961	19	ENSG00000196961	50290297	rs1273642	19	50271319	T	C	0.0981595	0.0024	0.003	0.4319	0.0946585	0.0148354	1.764e-10	0.0253543	0.031941	0.42732			0.833135	1
ENSG00000255045	11	ENSG00000255045	124615381	rs12278912	11	124612159	A	G	0.279141	0.0016	0.002	0.4436	0.15161	0.0239375	2.3951e-10	0.0105534	0.0132965	0.427374	0.0509211	14	0.833135	1
ENSG00000179862	1	ENSG00000179862	41327373	rs12751530	1	41356780	G	A	0.114519	-0.0023	0.0029	0.4218	0.70002	0.0108404	0	-0.00328562	0.00414305	0.427752	0.000770901	16	0.833135	1
ENSG00000251160	4	ENSG00000251160	36012650	rs13139479	4	36066343	T	C	0.097137	0.0023	0.0029	0.42	0.807348	0.0324842	2.3642e-136	0.00284883	0.00359383	0.427953	0.391154	20	0.833135	1
ENSG00000110047	11	ENSG00000110047	64637441	rs1211284	11	64645871	A	G	0.121677	0.0023	0.0029	0.4148	0.257846	0.0128279	7.32018e-90	0.00892007	0.0112558	0.428077	0.477767	12	0.833135	1
ENSG00000224046	7	ENSG00000224046	86781237	rs734607	7	86755158	C	T	0.0920245	0.0024	0.003	0.4355	0.201313	0.0355351	1.4685e-08	0.0119217	0.01505	0.428279	0.408455	12	0.833135	1
ENSG00000164530	6	ENSG00000164530	36927411	rs12191672	6	36929007	C	T	0.143149	0.0019	0.0024	0.4239	0.828886	0.00960645	0	0.00229223	0.00289557	0.428575	0.0219416	20	0.833135	1
ENSG00000168038	3	ENSG00000168038	41646006	rs1716642	3	41965865	A	C	0.191207	-0.0019	0.0024	0.4259	0.805899	0.0105783	0	-0.00235761	0.0029782	0.42858	0.212553	20	0.833135	1
ENSG00000236304	11	ENSG00000236304	76371505	rs1320645	11	76370088	A	C	0.496933	0.0038	0.0048	0.4179	0.842212	0.0158095	0	0.00451193	0.00569991	0.428606	0.0766941	20	0.833135	1
ENSG00000204160	1	ENSG00000204160	27168647	rs12747620	1	27182261	G	A	0.134969	-0.0019	0.0024	0.4241	0.429888	0.0105744	0	-0.00441975	0.0055839	0.428643	0.00877873	18	0.833135	1
ENSG00000204839	8	ENSG00000204839	144651749	rs896954	8	144660046	A	G	0.167689	-0.0019	0.0024	0.4196	0.601101	0.015805	0	-0.00316087	0.00399354	0.428655	0.210089	20	0.833135	1
ENSG00000160695	11	ENSG00000160695	118945545	rs471000	11	118936910	T	C	0.153374	-0.0019	0.0024	0.4413	-0.381325	0.0109861	5.62452e-264	0.00498262	0.00629548	0.428675	0.0583884	19	0.833135	1
ENSG00000165959	14	ENSG00000165959	95720489	rs8005908	14	95652125	C	T	0.184049	-0.0019	0.0024	0.4197	0.482045	0.0149879	5.96395e-227	-0.00394154	0.00498029	0.428695	0.0709329	15	0.833135	1
ENSG00000204713	6	ENSG00000204713	28881272	rs16893970	6	28299295	C	T	0.178937	0.0019	0.0024	0.4251	0.339959	0.0105883	3.5321e-226	0.00558891	0.00706182	0.428695	3.15651e-08	20	0.833135	1
ENSG00000167554	19	ENSG00000167554	52855264	rs6509631	19	52839474	C	T	0.0368098	-0.0035	0.0044	0.4221	0.163865	0.0211063	8.24221e-15	-0.021359	0.0269919	0.428762	0.320149	6	0.833135	1
ENSG00000255050	8	ENSG00000255050	144657613	rs896954	8	144660046	A	G	0.167689	-0.0019	0.0024	0.4196	0.676718	0.0261742	2.17114e-147	-0.00280767	0.00354819	0.428771	0.231223	20	0.833135	1
ENSG00000259143	14	ENSG00000259143	95651822	rs8005908	14	95652125	C	T	0.184049	-0.0019	0.0024	0.4197	0.602052	0.0266166	2.79242e-113	-0.00315587	0.0039888	0.428838	0.072874	15	0.833135	1
ENSG00000110852	12	ENSG00000110852	10014159	rs10772219	12	10019053	G	A	0.396728	0.0038	0.0048	0.4291	0.231624	0.011923	4.59828e-84	0.0164059	0.0207404	0.428938	0.306191	13	0.833135	1
ENSG00000131591	1	ENSG00000131591	1034469	rs6678318	1	1030633	A	G	0.167689	0.0019	0.0024	0.4396	-0.192026	0.0110138	4.47559e-68	-0.00989447	0.0125112	0.42903	0.744739	12	0.833135	1
ENSG00000197223	2	ENSG00000197223	68303171	rs10207196	2	68270258	T	C	0.176892	-0.0019	0.0024	0.43	-0.323198	0.0198617	1.54959e-59	0.00587875	0.00743457	0.429101	0.289374	7	0.833135	1
ENSG00000148832	10	ENSG00000148832	135198946	rs11101677	10	135094925	T	C	0.0235174	0.0114	0.0144	0.429	0.41153	0.029936	5.30856e-43	0.0277015	0.0350494	0.429319	0.547659	5	0.833135	1
ENSG00000111642	12	ENSG00000111642	6697945	rs12099908	12	6713636	A	C	0.137014	-0.0019	0.0024	0.4184	-0.145717	0.0108722	5.82241e-41	0.0130389	0.016499	0.429359	0.194749	12	0.833135	1
ENSG00000169871	7	ENSG00000169871	100731868	rs10233905	7	100734113	T	C	0.0572597	0.0027	0.0034	0.4219	-0.132813	0.0172024	1.1578e-14	-0.0203294	0.0257351	0.429557	0.735666	6	0.833135	1
ENSG00000169507	2	ENSG00000169507	165782365	rs10497256	2	165858997	G	A	0.127812	-0.0053	0.0067	0.4275	0.162998	0.0114913	1.14441e-45	-0.0325158	0.0411688	0.429634	0.383941	7	0.833135	1
ENSG00000106479	7	ENSG00000106479	149550012	rs10239759	7	149542524	T	C	0.145194	0.0019	0.0024	0.4368	-0.136014	0.0119417	4.70071e-30	-0.0139692	0.0176878	0.429667	0.530684	7	0.833135	1
ENSG00000146094	5	ENSG00000146094	176933591	rs335454	5	176973151	G	A	0.0501022	0.0034	0.0043	0.4285	0.270298	0.0173968	1.9429e-54	0.0125787	0.015929	0.429717	0.0663592	5	0.833135	1
ENSG00000084070	1	ENSG00000084070	40849760	rs453604	1	40809858	G	A	0.157464	-0.0019	0.0024	0.4247	-0.11595	0.0105551	4.50243e-28	0.0163864	0.0207523	0.42975	0.600523	14	0.833135	1
ENSG00000186704	7	ENSG00000186704	76640513	rs2245368	7	76608143	C	T	0.212679	-0.0019	0.0024	0.4325	0.267849	0.0245769	1.17299e-27	-0.00709354	0.00898387	0.42977	0.0834415	9	0.833135	1
ENSG00000100284	22	ENSG00000100284	35719626	rs138785	22	35724659	C	A	0.355828	0.0015	0.0019	0.4318	0.639717	0.00737588	0	0.00234479	0.00297019	0.429854	0.0496113	20	0.833135	1
ENSG00000204525	6	ENSG00000204525	31238216	rs2523578	6	31328542	G	A	0.200409	-0.0015	0.0019	0.4335	0.720607	0.00972409	0	-0.00208158	0.00263682	0.429861	2.62273e-15	20	0.833135	1
ENSG00000152642	3	ENSG00000152642	32178693	rs7648515	3	32197092	A	G	0.305726	-0.0015	0.0019	0.4463	-0.472632	0.00808884	0	0.00317372	0.00402041	0.429877	0.227109	20	0.833135	1
ENSG00000111581	12	ENSG00000111581	69108649	rs2468418	12	69079909	C	T	0.342536	-0.0015	0.0019	0.441	-0.446549	0.00811266	0	0.00335909	0.00425529	0.429883	0.0642478	20	0.833135	1
ENSG00000157315	16	ENSG00000157315	69381431	rs153060	16	69377553	G	A	0.332311	-0.0015	0.0019	0.438	-0.462906	0.0091873	0	0.0032404	0.00410501	0.429892	0.601393	20	0.833135	1
ENSG00000137501	11	ENSG00000137501	85463725	rs290200	11	85421392	A	G	0.342536	0.0015	0.0019	0.4112	-0.39339	0.00814244	0	-0.00381301	0.00483045	0.429897	0.648614	20	0.833135	1
ENSG00000221963	22	ENSG00000221963	36050923	rs5750146	22	36056728	A	G	0.0480573	0.0038	0.0048	0.4318	0.32126	0.031087	4.93511e-25	0.0118284	0.014985	0.429905	0.904653	11	0.833135	1
ENSG00000174749	4	ENSG00000174749	113088395	rs28599866	4	113102749	G	A	0.299591	0.0015	0.0019	0.4244	-0.373007	0.00834518	0	-0.00402137	0.00509453	0.429907	0.0811719	20	0.833135	1
ENSG00000238121	13	ENSG00000238121	30932844	rs7983230	13	30942955	A	G	0.304703	0.0015	0.0019	0.4386	0.462326	0.0110973	0	0.00324446	0.00411039	0.429918	0.154288	20	0.833135	1
ENSG00000197841	19	ENSG00000197841	35229418	rs4806050	19	35234335	A	G	0.314928	-0.0015	0.0019	0.4351	-0.355637	0.00904359	0	0.00421778	0.0053436	0.429928	0.224764	20	0.833135	1
ENSG00000229715	13	ENSG00000229715	32474293	rs12871982	13	32445065	G	A	0.326176	0.0015	0.0019	0.4173	0.331196	0.00899606	1.03546e-296	0.00452904	0.0057381	0.429941	0.678305	20	0.833135	1
ENSG00000166260	17	ENSG00000166260	53037704	rs17817901	17	53038745	G	A	0.273006	0.0015	0.0019	0.4275	-0.310837	0.00884599	1.72372e-270	-0.00482567	0.00611406	0.429952	0.294154	20	0.833135	1
ENSG00000047056	10	ENSG00000047056	1136857	rs7094905	10	1015247	T	G	0.0132924	-0.0049	0.0062	0.4289	0.45614	0.0299528	2.28427e-52	-0.0107423	0.0136106	0.42996	0.621108	4	0.833135	1
ENSG00000255899	6	ENSG00000255899	31192477	rs2523578	6	31328542	G	A	0.200409	-0.0015	0.0019	0.4335	0.571208	0.0171751	1.57467e-242	-0.00262602	0.00332722	0.429965	2.13257e-13	20	0.833135	1
ENSG00000164967	9	ENSG00000164967	34611292	rs3763615	9	34584105	C	T	0.288344	-0.0015	0.0019	0.431	0.29576	0.00936335	5.56948e-219	-0.00507168	0.00642613	0.429979	0.286978	20	0.833135	1
ENSG00000174469	7	ENSG00000174469	146965771	rs3801975	7	147964016	A	G	0.228016	-0.0015	0.0019	0.4516	0.270069	0.00884586	1.02325e-204	-0.00555413	0.00703758	0.429989	0.342981	14	0.833135	1
ENSG00000110429	11	ENSG00000110429	33779287	rs7125621	11	33806361	T	C	0.387526	0.0015	0.0019	0.4224	0.227252	0.0083314	8.03933e-164	0.00660059	0.00836425	0.430028	0.0740968	20	0.833135	1
ENSG00000127377	7	ENSG00000127377	151131910	rs12539860	7	151135503	T	C	0.361963	0.0015	0.0019	0.4351	0.227198	0.00840896	8.93633e-161	0.00660216	0.0083663	0.430032	0.950584	20	0.833135	1
ENSG00000147852	9	ENSG00000147852	2638157	rs10812379	9	2633548	C	T	0.352761	0.0015	0.0019	0.4314	0.230217	0.00876618	5.2271e-152	0.0065156	0.00825682	0.430044	0.646003	20	0.833135	1
ENSG00000186431	19	ENSG00000186431	55393693	rs1865097	19	55397217	A	G	0.320041	-0.0015	0.0019	0.4224	0.326506	0.0125741	1.18099e-148	-0.0045941	0.00582188	0.430048	0.764275	9	0.833135	1
ENSG00000159618	16	ENSG00000159618	57600963	rs6499882	16	57569447	G	A	0.287321	-0.0015	0.0019	0.4431	-0.208972	0.0084305	1.21977e-135	0.007178	0.00909674	0.430069	0.165558	11	0.833135	1
ENSG00000138448	2	ENSG00000138448	187500210	rs10174098	2	187492742	G	A	0.335378	0.0015	0.0019	0.4327	0.196577	0.00829959	5.12311e-124	0.00763058	0.00967077	0.430091	0.00669716	20	0.833135	1
ENSG00000268734	19	ENSG00000268734	55402412	rs1865097	19	55397217	A	G	0.320041	-0.0015	0.0019	0.4224	0.466119	0.0197421	3.01382e-123	-0.00321807	0.00407849	0.430093	0.787002	9	0.833135	1
ENSG00000154781	3	ENSG00000154781	14703718	rs11717438	3	14713058	T	G	0.353783	0.0015	0.0019	0.422	0.212006	0.00933698	3.90842e-114	0.00707529	0.00896745	0.430114	0.794395	20	0.833135	1
ENSG00000225851	6	ENSG00000225851	31349958	rs2523578	6	31328542	G	A	0.200409	-0.0015	0.0019	0.4335	-0.580487	0.0257285	1.02392e-112	0.00258404	0.00327511	0.430117	1.98375e-11	20	0.833135	1
ENSG00000258985	14	ENSG00000258985	53504221	rs4901343	14	53565661	C	T	0.165644	-0.0019	0.0024	0.4185	-0.266292	0.0284112	7.06329e-21	0.00713501	0.00904474	0.430195	0.360149	20	0.833135	1
ENSG00000251578	7	ENSG00000251578	142344657	rs10260647	7	142372872	A	G	0.160532	0.0019	0.0024	0.4141	0.235542	0.0253374	1.4555e-20	0.00806651	0.0102262	0.430222	0.705209	15	0.833135	1
ENSG00000237637	13	ENSG00000237637	32602613	rs416443	13	32601801	T	C	0.355828	-0.0015	0.0019	0.4149	-0.398632	0.0211288	2.13862e-79	0.00376287	0.00477047	0.430239	0.732146	20	0.833135	1
ENSG00000122507	7	ENSG00000122507	33407268	rs12671333	7	33193481	G	T	0.299591	0.0015	0.0019	0.4291	-0.155624	0.00849607	6.03399e-75	-0.00963861	0.0122202	0.430263	0.0505004	20	0.833135	1
ENSG00000088053	19	ENSG00000088053	55537352	rs1654496	19	55501834	A	C	0.315951	-0.0015	0.0019	0.4372	0.225594	0.0128724	9.16932e-69	-0.00664911	0.00843074	0.430303	0.0389311	20	0.833135	1
ENSG00000186283	1	ENSG00000186283	179058835	rs1128952	1	179065125	T	C	0.285276	0.0015	0.0019	0.4456	-0.218185	0.0127306	7.6469e-66	-0.0068749	0.00871744	0.430324	0.944466	20	0.833135	1
ENSG00000162194	11	ENSG00000162194	62435007	rs3809079	11	62438846	A	G	0.261759	-0.0015	0.0019	0.4378	0.210986	0.0132746	6.9731e-57	-0.00710948	0.00901645	0.430403	0.378873	13	0.833135	1
ENSG00000213135	17	ENSG00000213135	75086524	rs3744062	17	75089551	A	G	0.0255624	0.0049	0.0062	0.4289	-0.757671	0.0688254	3.4736e-28	-0.00646719	0.00820403	0.430525	0.0739647	5	0.833135	1
ENSG00000173110	1	ENSG00000173110	161495358	rs12142755	1	161481743	G	A	0.367076	0.0015	0.0019	0.4435	-0.187963	0.0130825	8.26456e-47	-0.00798027	0.0101236	0.43053	0.0150173	11	0.833135	1
ENSG00000249307	4	ENSG00000249307	80061427	rs4571360	4	80160465	A	G	0.166667	-0.0019	0.0024	0.4195	0.216477	0.0255913	2.69681e-17	-0.00877692	0.0111351	0.430567	0.825935	9	0.833135	1
ENSG00000126251	19	ENSG00000126251	35862843	rs387083	19	35847115	A	G	0.348671	-0.0015	0.0019	0.4235	0.292072	0.0214459	3.08768e-42	-0.00513572	0.00651616	0.430609	0.744269	20	0.833135	1
ENSG00000227135	1	ENSG00000227135	247689017	rs10925061	1	247654993	C	T	0.324131	0.0015	0.0019	0.4423	0.213392	0.0157786	1.1256e-41	0.00702931	0.00891894	0.430619	0.535616	20	0.833135	1
ENSG00000108424	17	ENSG00000108424	45744856	rs16941864	17	45388241	T	C	0.0572597	-0.0031	0.0039	0.4282	-0.159146	0.0262557	1.3494e-09	0.0194789	0.0247156	0.430624	0.205866	13	0.833135	1
ENSG00000171150	2	ENSG00000171150	46958179	rs3814041	2	46908571	A	C	0.336401	0.0015	0.0019	0.4191	0.106294	0.00838174	7.47892e-37	0.0141118	0.0179096	0.430727	0.383835	20	0.833135	1
ENSG00000234518	1	ENSG00000234518	89570209	rs7519323	1	89575088	A	G	0.324131	0.0015	0.0019	0.4242	0.25463	0.0207387	1.18901e-34	0.00589089	0.00747721	0.430786	0.312433	20	0.833135	1
ENSG00000185024	14	ENSG00000185024	105728774	rs7146643	14	105757392	C	T	0.323108	0.0015	0.0019	0.4382	0.103679	0.00872324	1.40961e-32	0.0144677	0.0183661	0.43085	0.258551	5	0.833135	1
ENSG00000095906	16	ENSG00000095906	1836047	rs2492883	16	1902105	A	G	0.296524	-0.0015	0.0019	0.4344	-0.100982	0.00863007	1.2566e-31	0.0148541	0.018858	0.430882	0.0517314	20	0.833135	1
ENSG00000204764	5	ENSG00000204764	170507946	rs10037007	5	170408962	A	G	0.315951	-0.0015	0.0019	0.4241	-0.101896	0.00890403	2.5258e-30	0.0147209	0.0186908	0.43093	0.752354	20	0.833135	1
ENSG00000196659	2	ENSG00000196659	178416357	rs2178017	2	178374788	G	T	0.132924	-0.0019	0.0024	0.4403	0.0990044	0.0127334	7.53281e-15	-0.0191911	0.0243667	0.430934	0.0211601	20	0.833135	1
ENSG00000216588	19	ENSG00000216588	45128510	rs846859	19	45129772	G	A	0.332311	-0.0015	0.0019	0.4381	-0.109043	0.00998322	8.9885e-28	0.0137561	0.0174698	0.431036	0.298012	11	0.833135	1
ENSG00000132388	17	ENSG00000132388	4221238	rs12944289	17	4254687	A	G	0.0235174	0.0045	0.0057	0.4276	0.320431	0.0305924	1.13491e-25	0.0140436	0.017839	0.431141	0.0788072	6	0.833135	1
ENSG00000108924	17	ENSG00000108924	53372399	rs2628315	17	53226622	A	G	0.286299	0.0015	0.0019	0.4401	0.089749	0.00873776	9.48192e-25	0.0167133	0.0212326	0.431193	0.173943	16	0.833135	1
ENSG00000124614	6	ENSG00000124614	34389566	rs6925243	6	34381937	G	A	0.0807771	0.0026	0.0033	0.4347	0.493437	0.0300331	1.1704e-60	0.00526916	0.00669546	0.431297	0.188327	20	0.833135	1
ENSG00000168785	4	ENSG00000168785	99485649	rs4699665	4	99598549	C	T	0.0531697	-0.003	0.0038	0.4305	0.137246	0.0139546	7.94101e-23	-0.0218586	0.0277766	0.431316	0.642312	17	0.833135	1
ENSG00000226312	2	ENSG00000226312	202013776	rs12105811	2	202016245	A	G	0.168712	-0.0019	0.0024	0.4306	-0.193635	0.0270508	8.1743e-13	0.00981228	0.01247	0.431358	0.949888	11	0.833135	1
ENSG00000204922	11	ENSG00000204922	62439452	rs3809079	11	62438846	A	G	0.261759	-0.0015	0.0019	0.4378	-0.104182	0.0109811	2.36869e-21	0.0143978	0.0183003	0.431426	0.449944	14	0.833135	1
ENSG00000115368	2	ENSG00000115368	190323225	rs6737615	2	190320083	A	C	0.0388548	-0.0037	0.0047	0.4294	-0.4843	0.0218395	5.93461e-109	0.0076399	0.00971085	0.431435	0.476868	16	0.833135	1
ENSG00000177103	11	ENSG00000177103	117493364	rs7117314	11	117698762	A	G	0.392638	-0.0015	0.0019	0.4156	-0.0757048	0.00847112	4.006e-19	0.0198138	0.0251952	0.431627	0.644982	9	0.833135	1
ENSG00000163827	3	ENSG00000163827	46589251	rs743659	3	46489015	G	A	0.333333	0.0015	0.0019	0.4224	-0.0765062	0.00857117	4.41693e-19	-0.0196062	0.0249315	0.431631	0.22376	20	0.833135	1
ENSG00000107669	10	ENSG00000107669	123594127	rs12572903	10	123696687	G	A	0.0756646	0.0026	0.0033	0.4385	0.175003	0.0140864	1.946e-35	0.0148569	0.0188947	0.431692	0.118267	13	0.833135	1
ENSG00000211818	14	ENSG00000211818	22772188	rs3811247	14	22858360	C	T	0.277096	-0.0015	0.0019	0.4469	-0.169797	0.0206682	2.1146e-16	0.00883407	0.0112414	0.431953	0.926301	20	0.833135	1
ENSG00000179364	14	ENSG00000179364	105815692	rs7146643	14	105757392	C	T	0.323108	0.0015	0.0019	0.4382	0.0691282	0.00873426	2.4805e-15	0.0216988	0.0276216	0.432116	0.122351	4	0.833135	1
ENSG00000243627	21	ENSG00000243627	35793638	rs4817659	21	35857700	T	C	0.375256	0.0015	0.0019	0.4429	0.0879053	0.0112818	6.60609e-15	0.0170638	0.0217248	0.432188	0.179261	16	0.833135	1
ENSG00000132600	16	ENSG00000132600	68368671	rs7190134	16	68381516	A	G	0.129857	0.0022	0.0028	0.4306	0.351892	0.0118672	3.1396e-193	0.00625192	0.00795978	0.432196	0.393868	20	0.833135	1
ENSG00000211801	14	ENSG00000211801	22521044	rs8022710	14	22496029	C	A	0.357873	0.0015	0.0019	0.4202	-0.073266	0.00966774	3.49841e-14	-0.0204733	0.0260732	0.432322	0.886454	17	0.833135	1
ENSG00000249931	15	ENSG00000249931	32690189	rs16956738	15	31736231	C	T	0.0480573	-0.003	0.0038	0.4219	-0.363006	0.0520871	3.1875e-12	0.00826433	0.0105351	0.432772	0.820658	18	0.833135	1
ENSG00000262703	16	ENSG00000262703	11442589	rs1541702	16	11445552	C	T	0.170757	-0.0022	0.0028	0.4344	0.386055	0.0286489	2.18301e-41	-0.00569867	0.00726517	0.432816	0.151944	20	0.833135	1
ENSG00000085999	1	ENSG00000085999	46728752	rs6662982	1	46877180	A	G	0.286299	0.0015	0.0019	0.4302	-0.0537928	0.00864308	4.8526e-10	-0.0278848	0.0356038	0.433511	0.395889	14	0.833135	1
ENSG00000153157	6	ENSG00000153157	10863790	rs9379896	6	10886949	C	T	0.178937	0.0018	0.0023	0.4214	0.709025	0.00936182	0	0.0025387	0.00324406	0.433881	0.32178	20	0.833135	1
ENSG00000163029	2	ENSG00000163029	17913294	rs2710673	2	17845296	A	G	0.177914	0.0018	0.0023	0.4216	-0.567561	0.00964541	0	-0.00317147	0.00405279	0.433898	0.0747745	20	0.833135	1
ENSG00000119431	9	ENSG00000119431	116137489	rs3747816	9	116138013	T	C	0.182004	-0.0018	0.0023	0.4335	-0.598343	0.0105473	0	0.00300831	0.00384432	0.433901	0.224972	7	0.833135	1
ENSG00000223745	1	ENSG00000223745	93769662	rs771472	1	93857722	T	C	0.191207	-0.0018	0.0023	0.4191	-0.450595	0.0122544	5.53023e-296	0.00399472	0.00510552	0.433961	0.363028	20	0.833135	1
ENSG00000176108	17	ENSG00000176108	78974357	rs8081168	17	78971283	C	A	0.206544	-0.0018	0.0023	0.4273	0.364995	0.0114705	3.3806e-222	-0.00493158	0.00630337	0.433996	0.975744	20	0.833135	1
ENSG00000112062	6	ENSG00000112062	36037250	rs2071863	6	36107172	A	G	0.158487	0.0018	0.0023	0.4461	0.188477	0.0101583	7.57027e-77	0.00955024	0.0122139	0.434266	0.373768	20	0.833135	1
ENSG00000134186	1	ENSG00000134186	109239685	rs4970742	1	109209415	A	C	0.0715746	-0.0029	0.0037	0.4226	-0.186704	0.0174337	9.19558e-27	0.0155326	0.0198705	0.434395	0.193568	3	0.833135	1
ENSG00000115993	2	ENSG00000115993	202279116	rs12468504	2	202258469	G	T	0.337423	0.0015	0.0019	0.4299	-0.0467421	0.00842655	2.90609e-08	-0.032091	0.0410582	0.434451	0.97858	6	0.833135	1
ENSG00000123146	19	ENSG00000123146	14505425	rs3786656	19	14506664	T	C	0.302658	-0.004	0.0051	0.4294	0.0968709	0.0104196	1.4446e-20	-0.0412921	0.0528344	0.434486	0.526266	3	0.833135	1
ENSG00000168522	8	ENSG00000168522	42915134	rs4623474	8	43006229	G	A	0.112474	0.0022	0.0028	0.4217	-0.0953213	0.0130021	2.28099e-13	-0.0230798	0.0295426	0.434661	0.911449	20	0.833135	1
ENSG00000179023	1	ENSG00000179023	18809951	rs1360920	1	18805698	T	C	0.153374	-0.0018	0.0023	0.4476	0.133063	0.0102643	1.96787e-38	-0.0135275	0.0173166	0.434693	0.419153	20	0.833135	1
ENSG00000188242	5	ENSG00000188242	469726	rs2241597	5	480509	A	G	0.127812	-0.0022	0.0028	0.4462	-0.142512	0.0197379	5.19111e-13	0.0154373	0.0197635	0.434742	0.784198	11	0.833135	1
ENSG00000134690	1	ENSG00000134690	38166740	rs768659	1	38162707	C	A	0.175869	0.0018	0.0023	0.4398	-0.122561	0.00991694	4.36635e-35	-0.0146865	0.0188037	0.434776	0.449581	6	0.833135	1
ENSG00000164300	5	ENSG00000164300	79479474	rs2289290	5	79422105	A	G	0.0981595	-0.0025	0.0032	0.4338	-0.325886	0.0137229	1.1633e-124	0.0076714	0.00982471	0.434904	0.647254	9	0.833135	1
ENSG00000172346	22	ENSG00000172346	41965256	rs5758458	22	42154132	G	A	0.200409	-0.0018	0.0023	0.4277	0.125293	0.0110097	5.24786e-30	-0.0143663	0.0184003	0.434941	0.0119433	20	0.833135	1
ENSG00000116514	1	ENSG00000116514	33416166	rs979383	1	33426670	C	T	0.093047	-0.0025	0.0032	0.4411	0.257803	0.0139314	1.87483e-76	-0.00969732	0.0124236	0.435064	0.147232	19	0.833135	1
ENSG00000266896	6	ENSG00000266896	170171323	rs9371127	6	170184463	C	T	0.217791	0.0018	0.0023	0.4299	-0.255464	0.0240111	1.9538e-26	-0.00704601	0.00902756	0.435097	0.642203	20	0.833135	1
ENSG00000145414	4	ENSG00000145414	164059649	rs1055263	4	164045822	A	G	0.207566	0.0018	0.0023	0.4368	0.105006	0.0102291	1.009e-24	0.0171419	0.021967	0.435188	0.464635	12	0.833135	1
ENSG00000178127	18	ENSG00000178127	9118485	rs11660603	18	9129858	G	A	0.171779	-0.0018	0.0023	0.4307	0.21595	0.022116	1.60061e-22	-0.00833527	0.0106848	0.435328	0.526523	20	0.833135	1
ENSG00000260719	16	ENSG00000260719	29758094	rs7205278	16	29754683	C	T	0.167689	0.0018	0.0023	0.4236	0.236073	0.0244798	5.23199e-22	0.00762476	0.00977478	0.435365	0.160625	8	0.833135	1
ENSG00000227082	1	ENSG00000227082	121171798	rs4844607	1	121184059	T	C	0.398773	-0.0047	0.006	0.4328	-0.142714	0.0204995	3.35951e-12	0.0329331	0.0423075	0.436321	0.963937	6	0.833135	1
ENSG00000183260	20	ENSG00000183260	62493453	rs3795149	20	62495462	A	G	0.0245399	0.0046	0.0059	0.4393	-0.281439	0.0241558	2.26777e-31	-0.0163446	0.0210106	0.436615	0.50536	4	0.833135	1
ENSG00000107798	10	ENSG00000107798	91073820	rs1412444	10	91002927	T	C	0.360941	0.0014	0.0018	0.4426	0.904107	0.00661267	0	0.00154849	0.00199095	0.436708	0.237449	20	0.833135	1
ENSG00000115607	2	ENSG00000115607	103052087	rs2310300	2	103049074	G	A	0.52863	0.0014	0.0018	0.4295	0.785796	0.00662969	0	0.00178163	0.00229072	0.43671	0.0999429	20	0.833135	1
ENSG00000183665	8	ENSG00000183665	125468719	rs3812475	8	125463250	C	T	0.489775	0.0014	0.0018	0.4168	0.736731	0.00683844	0	0.00190029	0.00244329	0.436712	0.256344	20	0.833135	1
ENSG00000160856	1	ENSG00000160856	157658459	rs7528684	1	157670816	G	A	0.474438	-0.0014	0.0018	0.434	0.725004	0.00703571	0	-0.00193103	0.00248282	0.436713	0.0133396	20	0.833135	1
ENSG00000178381	7	ENSG00000178381	1196051	rs6956265	7	1204504	G	A	0.421268	0.0014	0.0018	0.4417	0.713449	0.00700382	0	0.0019623	0.00252303	0.436713	0.0432763	20	0.833135	1
ENSG00000106733	9	ENSG00000106733	77689311	rs3752955	9	77684690	A	C	0.470348	-0.0014	0.0018	0.4203	0.74874	0.00749752	0	-0.00186981	0.00240411	0.436714	0.155938	20	0.833135	1
ENSG00000147408	8	ENSG00000147408	19438606	rs7835354	8	19564149	A	G	0.447853	0.0014	0.0018	0.4184	-0.589335	0.00728289	0	-0.00237556	0.00305443	0.436721	0.683596	20	0.833135	1
ENSG00000180104	5	ENSG00000180104	457662	rs11739543	5	443676	A	G	0.398773	0.0014	0.0018	0.4356	-0.645624	0.00807825	0	-0.00216844	0.00278813	0.436722	0.566744	20	0.833135	1
ENSG00000234389	2	ENSG00000234389	103056054	rs2058659	2	103054556	A	G	0.52863	0.0014	0.0018	0.4277	1.01603	0.0133323	0	0.00137791	0.00177169	0.436724	0.115245	20	0.833135	1
ENSG00000166452	11	ENSG00000166452	8937158	rs2016942	11	8938787	G	A	0.420245	0.0014	0.0018	0.4215	0.586314	0.00816477	0	0.0023878	0.00307021	0.436727	0.35164	20	0.833135	1
ENSG00000144136	2	ENSG00000144136	113412419	rs7567215	2	113460149	G	A	0.5	-0.0014	0.0018	0.435	-0.493979	0.00746299	0	0.00283413	0.00364413	0.436732	0.0912784	20	0.833135	1
ENSG00000109743	4	ENSG00000109743	15722254	rs3213710	4	15717321	G	A	0.468303	-0.0014	0.0018	0.4144	0.47918	0.00748113	0	-0.00292166	0.00375669	0.436734	0.0668512	20	0.833135	1
ENSG00000160766	1	ENSG00000160766	155190415	rs2049805	1	155194980	T	C	0.47955	-0.0014	0.0018	0.4337	0.642258	0.01055	0	-0.00217981	0.00280284	0.436738	0.0159184	20	0.833135	1
ENSG00000197249	14	ENSG00000197249	94850057	rs8008466	14	94862149	C	T	0.436605	0.0014	0.0018	0.4109	0.449146	0.00759086	0	0.00311702	0.00400795	0.43674	0.415329	20	0.833135	1
ENSG00000114054	3	ENSG00000114054	136012943	rs556788	3	136027549	G	A	0.449898	-0.0014	0.0018	0.4222	0.441759	0.00763995	0	-0.00316915	0.00407499	0.436742	0.00852933	20	0.833135	1
ENSG00000128656	2	ENSG00000128656	175767094	rs4972729	2	175707817	T	C	0.444785	-0.0014	0.0018	0.4258	-0.430521	0.00774623	0	0.00325187	0.00418139	0.436745	0.0376805	20	0.833135	1
ENSG00000197798	11	ENSG00000197798	126107095	rs670712	11	126060666	A	G	0.408998	-0.0014	0.0018	0.4552	0.419217	0.00783999	0	-0.00333956	0.00429418	0.436748	0.869775	20	0.833135	1
ENSG00000213640	7	ENSG00000213640	64324062	rs7804955	7	64312707	C	T	0.493865	0.0014	0.0018	0.4205	-0.8626	0.0164076	0	-0.001623	0.00208694	0.43675	0.0477813	20	0.833135	1
ENSG00000154589	8	ENSG00000154589	74922454	rs16938752	8	74896076	G	A	0.147239	0.0021	0.0027	0.4318	0.564722	0.0110416	0	0.00371864	0.00478166	0.436753	0.11142	20	0.833135	1
ENSG00000170340	2	ENSG00000170340	62437557	rs12616639	2	62529925	A	G	0.367076	0.0014	0.0018	0.4368	-0.377162	0.0078957	0	-0.00371193	0.00477311	0.436761	0.797146	20	0.833135	1
ENSG00000181027	19	ENSG00000181027	47264774	rs3848528	19	47218101	G	T	0.431493	0.0014	0.0018	0.429	0.372902	0.00785925	0	0.00375433	0.00482765	0.436762	0.0888965	20	0.833135	1
ENSG00000180917	16	ENSG00000180917	71319455	rs235991	16	71292172	A	C	0.329243	-0.0014	0.0018	0.4368	0.416131	0.00878193	0	-0.00336433	0.00432614	0.436762	0.0319445	20	0.833135	1
ENSG00000141298	17	ENSG00000141298	28105125	rs2729449	17	28089751	C	T	0.523517	-0.0014	0.0018	0.4406	-0.510217	0.0110441	0	0.00274393	0.00352841	0.436765	0.258155	20	0.833135	1
ENSG00000148926	11	ENSG00000148926	10327585	rs10500724	11	10302016	C	T	0.447853	-0.0014	0.0018	0.4234	-0.336939	0.00773844	0	0.00415506	0.00534307	0.436773	0.966666	20	0.833135	1
ENSG00000119969	10	ENSG00000119969	96339604	rs3740358	10	96369430	A	G	0.44274	0.0014	0.0018	0.4406	0.333803	0.00778996	0	0.00419409	0.00539329	0.436776	0.114392	20	0.833135	1
ENSG00000157873	1	ENSG00000157873	2491949	rs10797432	1	2501338	T	C	0.464213	0.0014	0.0018	0.4111	0.359774	0.00841322	0	0.00389133	0.00500396	0.436776	0.916225	20	0.833135	1
ENSG00000255398	12	ENSG00000255398	123200371	rs1798192	12	123200768	T	G	0.425358	-0.0014	0.0018	0.4131	-0.388805	0.00912524	0	0.00360078	0.00463035	0.436776	0.17141	11	0.833135	1
ENSG00000183762	22	ENSG00000183762	29516693	rs134665	22	29495079	G	A	0.484663	-0.0014	0.0018	0.4487	-0.32136	0.00773743	0	0.00435648	0.00560217	0.43678	0.383727	20	0.833135	1
ENSG00000059691	4	ENSG00000059691	152636915	rs1366907	4	152682749	C	T	0.375256	-0.0014	0.0018	0.4558	-0.350166	0.00900449	0	0.0039981	0.00514144	0.436792	0.587554	20	0.833135	1
ENSG00000240288	3	ENSG00000240288	10330903	rs35683	3	10328250	A	C	0.452965	-0.0014	0.0018	0.4419	-0.617777	0.0159656	0	0.00226619	0.00291426	0.436793	0.2147	20	0.833135	1
ENSG00000189182	12	ENSG00000189182	53090328	rs1818759	12	53054893	C	A	0.0501022	0.0035	0.0045	0.4315	0.765629	0.0198199	0	0.00457141	0.00587871	0.436793	0.63206	20	0.833135	1
ENSG00000137393	6	ENSG00000137393	18418942	rs6941991	6	18396689	T	C	0.399796	-0.0014	0.0018	0.4351	-0.301333	0.0078644	0	0.00464602	0.00597468	0.436794	0.978899	20	0.833135	1
ENSG00000188185	7	ENSG00000188185	39802961	rs6956681	7	39733688	T	C	0.370143	-0.0014	0.0018	0.4396	0.672922	0.0177054	0	-0.00208048	0.00267546	0.436796	0.0541504	20	0.833135	1
ENSG00000261349	1	ENSG00000261349	25593110	rs3091242	1	25674785	C	T	0.45501	0.0014	0.0018	0.4309	0.631695	0.0170854	3.14541e-299	0.00221626	0.00285011	0.436802	0.156085	17	0.833135	1
ENSG00000148719	10	ENSG00000148719	74103788	rs9415064	10	74089364	C	T	0.427403	-0.0014	0.0018	0.4387	0.291499	0.00793654	2.544e-295	-0.00480276	0.00617637	0.436803	0.000524958	20	0.833135	1
ENSG00000171444	5	ENSG00000171444	112591161	rs13445	5	112355908	G	A	0.49591	0.0014	0.0018	0.4133	-0.278529	0.00779485	1.23718e-279	-0.0050264	0.00646404	0.436809	0.710811	20	0.833135	1
ENSG00000154928	3	ENSG00000154928	134647976	rs9857242	3	134316378	C	T	0.338446	-0.0014	0.0018	0.4464	-0.277874	0.00817609	3.57482e-253	0.00503826	0.00647946	0.43682	0.129042	20	0.833135	1
ENSG00000092871	17	ENSG00000092871	33374673	rs2074519	17	33341834	T	C	0.428425	-0.0014	0.0018	0.4337	0.273092	0.00804422	1.2661e-252	-0.00512647	0.00659291	0.43682	0.49023	20	0.833135	1
ENSG00000236525	2	ENSG00000236525	103051108	rs885088	2	103039044	G	A	0.529652	0.0014	0.0018	0.4159	0.562817	0.0175359	5.14408e-226	0.00248749	0.00319914	0.436835	0.107389	20	0.833135	1
ENSG00000213231	14	ENSG00000213231	96155867	rs1743519	14	96151754	A	C	0.429448	0.0014	0.0018	0.4363	0.280407	0.00873975	7.34756e-226	0.00499274	0.00642113	0.436835	0.376595	20	0.833135	1
ENSG00000104518	8	ENSG00000104518	144640304	rs3889129	8	144613680	T	C	0.348671	0.0014	0.0018	0.4571	-0.289122	0.00919998	8.82125e-217	-0.00484224	0.00622764	0.43684	0.315577	20	0.833135	1
ENSG00000163596	2	ENSG00000163596	203688699	rs1866423	2	203697790	A	G	0.49591	0.0014	0.0018	0.4172	-0.245275	0.00783141	2.54057e-215	-0.00570788	0.00734096	0.436841	0.000327939	20	0.833135	1
ENSG00000150540	2	ENSG00000150540	138747760	rs1522907	2	138798579	T	C	0.53272	-0.0014	0.0018	0.4322	0.241179	0.00783198	3.14312e-208	-0.00580482	0.00746572	0.436846	0.273348	20	0.833135	1
ENSG00000151465	10	ENSG00000151465	12265276	rs11593567	10	12307963	A	G	0.457055	0.0014	0.0018	0.4509	0.344295	0.0115281	5.50699e-196	0.00406628	0.00522985	0.436856	0.0921639	20	0.833135	1
ENSG00000118579	4	ENSG00000118579	17621865	rs7673500	4	17621383	C	T	0.374233	-0.0014	0.0018	0.4219	-0.243016	0.00823609	2.39712e-191	0.00576094	0.0074095	0.436859	0.576803	20	0.833135	1
ENSG00000178209	8	ENSG00000178209	145020111	rs7832643	8	145022657	G	T	0.593047	-0.0014	0.0018	0.4479	0.271245	0.0092052	7.73877e-191	-0.00516139	0.00663838	0.43686	0.016208	20	0.833135	1
ENSG00000159111	17	ENSG00000159111	45904769	rs2277693	17	45909183	G	T	0.354806	0.0014	0.0018	0.421	-0.235803	0.00816926	3.31361e-183	-0.00593715	0.00763625	0.436866	0.0497754	20	0.833135	1
ENSG00000260302	18	ENSG00000260302	12775286	rs2542157	18	12787247	G	T	0.431493	0.0014	0.0018	0.4173	-0.523627	0.0181482	4.67318e-183	-0.00267366	0.00343881	0.436867	0.781238	20	0.833135	1
ENSG00000167515	16	ENSG00000167515	88925861	rs3826061	16	88927221	C	T	0.347648	-0.0014	0.0018	0.4587	-0.273692	0.00955754	2.38127e-180	0.00511525	0.00657917	0.436869	0.559382	20	0.833135	1
ENSG00000171135	3	ENSG00000171135	9934135	rs279543	3	9935263	A	G	0.445808	0.0014	0.0018	0.4179	0.243542	0.008604	2.94861e-176	0.00574851	0.00739373	0.436873	0.51571	20	0.833135	1
ENSG00000128185	22	ENSG00000128185	20304701	rs2904577	22	20293625	A	G	0.427403	-0.0014	0.0018	0.4277	-0.478963	0.0172418	7.73794e-170	0.00292298	0.00375959	0.43688	0.721977	7	0.833135	1
ENSG00000249274	3	ENSG00000249274	98501534	rs704585	3	98503683	C	T	0.412065	-0.0014	0.0018	0.4284	0.486715	0.0180448	3.09876e-160	-0.00287643	0.0036998	0.436891	0.0228537	20	0.833135	1
ENSG00000130347	6	ENSG00000130347	107048138	rs2054365	6	107077502	A	G	0.381391	-0.0014	0.0018	0.4278	0.3168	0.011776	2.06993e-159	-0.00441919	0.00568418	0.436892	0.315242	20	0.833135	1
ENSG00000204347	17	ENSG00000204347	72355320	rs2670826	17	72462466	T	C	0.44274	0.0014	0.0018	0.4445	-0.223198	0.00875059	1.66545e-143	-0.00627246	0.00806834	0.436913	0.493183	20	0.833135	1
ENSG00000127666	19	ENSG00000127666	4823830	rs7255265	19	4818378	T	C	0.379346	-0.0014	0.0018	0.451	0.203947	0.00813268	8.77601e-139	-0.00686454	0.00883009	0.43692	0.156482	20	0.833135	1
ENSG00000096968	9	ENSG00000096968	5056608	rs2149556	9	5059440	T	C	0.547035	-0.0014	0.0018	0.4171	0.195244	0.00789064	3.61533e-135	-0.0071705	0.00922377	0.436926	0.277511	20	0.833135	1
ENSG00000126216	13	ENSG00000126216	113190903	rs1278114	13	113145788	C	T	0.40184	-0.0014	0.0018	0.432	-0.195548	0.00803388	7.32666e-131	0.00715937	0.0092096	0.436934	0.601481	19	0.833135	1
ENSG00000240137	3	ENSG00000240137	150429642	rs13074670	3	150429131	A	C	0.462168	-0.0014	0.0018	0.4203	-0.439299	0.0181608	2.87647e-129	0.00318689	0.00409955	0.436937	0.134659	10	0.833135	1
ENSG00000130560	9	ENSG00000130560	138839020	rs10776856	9	138837113	T	C	0.44274	0.0014	0.0018	0.419	-0.211659	0.00905069	5.93315e-121	-0.0066144	0.00850893	0.436953	0.116115	11	0.833135	1
ENSG00000163219	2	ENSG00000163219	68980349	rs13415752	2	69039254	T	G	0.386503	-0.0014	0.0018	0.4484	0.186716	0.00811469	3.73611e-117	-0.00749802	0.00964582	0.436962	0.00198691	20	0.833135	1
ENSG00000105677	19	ENSG00000105677	36037462	rs7599	19	36038390	A	G	0.384458	-0.0014	0.0018	0.4403	-0.201443	0.00878106	1.82889e-116	0.00694986	0.00894067	0.436963	0.658132	18	0.833135	1
ENSG00000114902	3	ENSG00000114902	52740576	rs2289247	3	52727257	A	G	0.43047	0.0014	0.0018	0.4332	0.195031	0.00875095	4.96219e-110	0.00717836	0.00923494	0.436979	0.0277005	20	0.833135	1
ENSG00000188393	12	ENSG00000188393	10068126	rs10505741	12	10079527	T	C	0.0347648	-0.0035	0.0045	0.4384	0.408764	0.0184352	6.25968e-109	-0.0085624	0.0110156	0.436982	0.71142	20	0.833135	1
ENSG00000127022	5	ENSG00000127022	179131777	rs13182141	5	179126632	C	T	0.509202	0.0014	0.0018	0.4286	0.252415	0.0116562	5.45303e-104	0.00554642	0.00713571	0.436996	0.361971	20	0.833135	1
ENSG00000259658	15	ENSG00000259658	102281607	rs4965405	15	102273781	C	A	0.435583	-0.0014	0.0018	0.4102	-0.328755	0.0152617	6.40253e-103	0.00425849	0.00547877	0.436999	0.0429121	20	0.833135	1
ENSG00000029534	8	ENSG00000029534	41632509	rs7825494	8	41507350	C	T	0.451943	-0.0014	0.0018	0.4185	-0.16735	0.00794214	1.46178e-98	0.00836568	0.0107632	0.437012	0.584339	20	0.833135	1
ENSG00000163235	2	ENSG00000163235	70727868	rs10489984	2	70772455	T	C	0.107362	0.0021	0.0027	0.4371	0.264137	0.012573	5.51868e-98	0.00795043	0.010229	0.437014	0.061858	19	0.833135	1
ENSG00000123405	12	ENSG00000123405	54690400	rs10506328	12	54687232	A	C	0.380368	-0.0014	0.0018	0.4581	-0.171533	0.00840082	1.1429e-92	0.0081617	0.0105012	0.437032	0.772238	20	0.833135	1
ENSG00000163001	2	ENSG00000163001	55759877	rs957267	2	55709416	G	A	0.378323	-0.0014	0.0018	0.4572	-0.16447	0.00805902	1.41394e-92	0.00851218	0.0109522	0.437033	0.898142	20	0.833135	1
ENSG00000108239	10	ENSG00000108239	96228974	rs692872	10	96163798	A	G	0.443763	0.0014	0.0018	0.4388	-0.292986	0.0145084	1.10103e-90	-0.00477838	0.00614819	0.43704	0.293808	20	0.833135	1
ENSG00000182568	3	ENSG00000182568	18436972	rs7641608	3	18452539	T	C	0.42229	0.0014	0.0018	0.4232	0.159004	0.00800312	7.73158e-88	0.00880479	0.0113291	0.437051	0.986941	20	0.833135	1
ENSG00000048405	7	ENSG00000048405	127029411	rs1057454	7	127032599	A	C	0.40593	-0.0014	0.0018	0.4246	-0.160753	0.00816404	2.60617e-86	0.008709	0.011206	0.437057	0.00221512	20	0.833135	1
ENSG00000138035	2	ENSG00000138035	55891222	rs782629	2	55900283	A	G	0.466258	-0.0014	0.0018	0.416	0.152372	0.00790476	8.54315e-83	-0.00918803	0.0118228	0.437073	0.657115	20	0.833135	1
ENSG00000162517	1	ENSG00000162517	32102980	rs10914459	1	32096918	T	C	0.431493	-0.0014	0.0018	0.4287	-0.146491	0.00794058	5.37106e-76	0.00955689	0.0122984	0.437107	0.0258346	20	0.833135	1
ENSG00000211793	14	ENSG00000211793	22409580	rs11157311	14	22404674	T	C	0.456033	-0.0014	0.0018	0.4204	0.337972	0.0185375	2.88659e-74	-0.00414236	0.00533074	0.437117	0.33044	13	0.833135	1
ENSG00000023839	10	ENSG00000023839	101577219	rs2756109	10	101558746	G	T	0.432515	-0.0014	0.0018	0.4197	0.144948	0.00799732	2.03821e-73	-0.00965863	0.0124297	0.437122	0.135059	20	0.833135	1
ENSG00000132141	17	ENSG00000132141	33281487	rs2074519	17	33341834	T	C	0.428425	-0.0014	0.0018	0.4337	0.214441	0.0119249	2.66688e-72	-0.00652859	0.00840175	0.437128	0.523328	20	0.833135	1
ENSG00000071205	4	ENSG00000071205	148823572	rs13109093	4	148983139	C	A	0.365031	0.0014	0.0018	0.4505	0.145508	0.00815159	2.87994e-71	0.00962149	0.0123822	0.437135	0.782884	20	0.833135	1
ENSG00000241609	1	ENSG00000241609	157645316	rs7528684	1	157670816	G	A	0.474438	-0.0014	0.0018	0.434	0.372907	0.0209661	9.04066e-71	-0.00375429	0.00483156	0.437138	0.0312865	20	0.833135	1
ENSG00000196169	17	ENSG00000196169	72337154	rs2670826	17	72462466	T	C	0.44274	0.0014	0.0018	0.4445	-0.140107	0.00795048	1.65818e-69	-0.00999239	0.0128599	0.437146	0.467403	20	0.833135	1
ENSG00000252010	2	ENSG00000252010	234184510	rs10210302	2	234158839	C	T	0.466258	-0.0014	0.0018	0.41	0.191685	0.0109811	3.09898e-68	-0.00730363	0.0093997	0.437155	0.0263008	20	0.833135	1
ENSG00000075340	2	ENSG00000075340	70915053	rs758062	2	70896062	T	C	0.379346	-0.0014	0.0018	0.4352	-0.138298	0.00815542	1.68542e-64	0.0101231	0.0130291	0.437182	0.706909	20	0.833135	1
ENSG00000155229	10	ENSG00000155229	99238316	rs10882942	10	99243326	T	C	0.449898	-0.0014	0.0018	0.4258	0.145277	0.00877127	1.29432e-61	-0.00963678	0.0124038	0.437205	0.015273	20	0.833135	1
ENSG00000267127	18	ENSG00000267127	77824657	rs3744870	18	77798461	A	C	0.462168	-0.0014	0.0018	0.4226	0.344078	0.0208423	3.18177e-61	-0.00406885	0.00523718	0.437208	0.325688	20	0.833135	1
ENSG00000102879	16	ENSG00000102879	30197272	rs7204270	16	30156963	T	C	0.547035	-0.0014	0.0018	0.4406	0.130714	0.0079238	3.89418e-61	-0.0107104	0.0137858	0.437209	0.225876	20	0.833135	1
ENSG00000156467	8	ENSG00000156467	97243005	rs871798	8	97257982	C	T	0.361963	-0.0014	0.0018	0.4387	0.130507	0.0081022	2.25607e-58	-0.0107274	0.0138084	0.437234	0.011525	20	0.833135	1
ENSG00000264764	2	ENSG00000264764	103048787	rs6743516	2	103036335	G	A	0.529652	0.0014	0.0018	0.4117	0.337927	0.0217071	1.20859e-54	0.00414291	0.00533324	0.437271	0.273728	20	0.833135	1
ENSG00000232533	7	ENSG00000232533	143077186	rs10224310	7	143126994	A	C	0.477505	0.0014	0.0018	0.441	-0.281551	0.0186874	2.69398e-51	-0.00497245	0.00640167	0.43731	0.494191	20	0.833135	1
ENSG00000181513	17	ENSG00000181513	43215757	rs2291447	17	43212963	G	T	0.513292	0.0014	0.0018	0.4268	-0.126841	0.00857045	1.4692e-49	-0.0110374	0.0142106	0.437332	0.371967	20	0.833135	1
ENSG00000130413	11	ENSG00000130413	8514627	rs4929943	11	8625354	G	A	0.492843	-0.0014	0.0018	0.4474	0.115749	0.00792033	2.28021e-48	-0.0120951	0.0155729	0.437348	0.08448	20	0.833135	1
ENSG00000100439	14	ENSG00000100439	23074205	rs1242926	14	23075116	C	T	0.456033	-0.0014	0.0018	0.4279	-0.117569	0.0081311	2.1933e-47	0.0119079	0.0153323	0.437362	0.623635	20	0.833135	1
ENSG00000167523	16	ENSG00000167523	89730945	rs164749	16	89708224	G	T	0.485685	0.0014	0.0018	0.4196	0.125989	0.008715	2.2777e-47	0.0111121	0.0143076	0.437363	0.150005	20	0.833135	1
ENSG00000125648	19	ENSG00000125648	6450652	rs8111177	19	6460214	T	C	0.366053	-0.0014	0.0018	0.4552	-0.198113	0.0137569	5.09997e-47	0.00706667	0.00909896	0.437368	0.785391	8	0.833135	1
ENSG00000198964	10	ENSG00000198964	52225077	rs4935737	10	52370312	T	G	0.497955	0.0014	0.0018	0.4182	-0.112665	0.00791984	6.35573e-46	-0.0124263	0.0160005	0.437384	0.336528	20	0.833135	1
ENSG00000107372	9	ENSG00000107372	74973252	rs9411042	9	74932819	G	A	0.407975	-0.0014	0.0018	0.4213	-0.114719	0.00809393	1.33861e-45	0.0122038	0.0157142	0.437389	0.58299	20	0.833135	1
ENSG00000163138	4	ENSG00000163138	20726217	rs11936560	4	20704538	C	T	0.494888	-0.0014	0.0018	0.434	0.121024	0.00871603	7.78829e-44	-0.011568	0.0148964	0.437418	0.3338	20	0.833135	1
ENSG00000170500	2	ENSG00000170500	100914474	rs11123823	2	100916315	A	G	0.517382	0.0014	0.0018	0.4477	-0.112453	0.00813672	1.91999e-43	-0.0124497	0.016032	0.437425	0.477655	20	0.833135	1
ENSG00000016864	3	ENSG00000016864	52734276	rs6445535	3	52771468	C	T	0.431493	0.0014	0.0018	0.4255	-0.118882	0.00873798	3.72953e-42	-0.0117764	0.0151658	0.437448	0.0372881	20	0.833135	1
ENSG00000134873	13	ENSG00000134873	96158935	rs9516597	13	96176755	T	G	0.473415	-0.0014	0.0018	0.4165	0.109406	0.00804246	3.81203e-42	-0.0127963	0.0164793	0.437448	0.727567	20	0.833135	1
ENSG00000170180	4	ENSG00000170180	145046180	rs6857303	4	145035788	A	G	0.457055	0.0014	0.0018	0.4268	-0.11158	0.0083517	1.03289e-40	-0.012547	0.0161592	0.437476	0.444829	20	0.833135	1
ENSG00000132932	13	ENSG00000132932	26273099	rs12871257	13	26548441	T	C	0.412065	-0.0014	0.0018	0.4599	0.104422	0.00820802	4.46291e-37	-0.0134071	0.0172699	0.437555	0.900715	20	0.833135	1
ENSG00000162004	16	ENSG00000162004	774768	rs12599130	16	772842	C	T	0.477505	-0.0014	0.0018	0.4427	-0.115722	0.00923041	4.68391e-36	0.012098	0.0155845	0.43758	0.00519293	20	0.833135	1
ENSG00000121057	17	ENSG00000121057	55180581	rs1050515	17	55183716	T	C	0.466258	0.0014	0.0018	0.4238	0.0995076	0.00797605	1.0118e-35	0.0140693	0.0181242	0.437589	0.280464	10	0.833135	1
ENSG00000132661	20	ENSG00000132661	23333393	rs6048743	20	23328004	G	A	0.156442	0.0021	0.0027	0.4386	-0.140329	0.0117581	7.81342e-33	-0.0149649	0.0192814	0.437671	0.809528	20	0.833135	1
ENSG00000198517	7	ENSG00000198517	1576514	rs6942930	7	1552420	A	G	0.537832	-0.0014	0.0018	0.4297	-0.117924	0.0103428	4.105e-30	0.011872	0.0152995	0.437764	0.370089	11	0.833135	1
ENSG00000088356	20	ENSG00000088356	30536326	rs6061046	20	30532709	C	T	0.419223	-0.0014	0.0018	0.4166	0.0908029	0.00805504	1.7879e-29	-0.015418	0.0198703	0.437789	0.084077	20	0.833135	1
ENSG00000143621	1	ENSG00000143621	153639018	rs11265625	1	153642909	G	A	0.443763	-0.0014	0.0018	0.4174	0.0880309	0.0079568	1.8838e-28	-0.0159035	0.0204978	0.43783	0.673677	17	0.833135	1
ENSG00000113249	5	ENSG00000113249	156471277	rs1501909	5	156466179	T	G	0.356851	0.0014	0.0018	0.4464	0.098251	0.00901336	1.14499e-27	0.0142492	0.018367	0.437864	0.0743014	20	0.833135	1
ENSG00000131044	20	ENSG00000131044	30495634	rs6061043	20	30527065	C	T	0.4182	-0.0014	0.0018	0.4435	-0.0994906	0.00921533	3.58749e-27	0.0140717	0.0181391	0.437886	0.160853	19	0.833135	1
ENSG00000229127	2	ENSG00000229127	210912268	rs7585265	2	210885022	T	C	0.309816	-0.0014	0.0018	0.4347	-0.212323	0.0196752	3.77992e-27	0.00659372	0.00849963	0.437887	0.17998	20	0.833135	1
ENSG00000255595	12	ENSG00000255595	126844729	rs17577161	12	126842742	G	A	0.385481	0.0014	0.0018	0.452	0.246731	0.0229262	5.20292e-27	0.00567419	0.00731441	0.437894	0.744475	12	0.833135	1
ENSG00000213977	17	ENSG00000213977	3569086	rs224500	17	3548447	A	G	0.42229	0.0014	0.0018	0.4459	0.0911365	0.00858628	2.55979e-26	0.0153616	0.0198036	0.437927	0.975021	16	0.833135	1
ENSG00000154175	3	ENSG00000154175	100590179	rs764684	3	100530856	C	T	0.371166	-0.0014	0.0018	0.443	-0.0886156	0.00839576	4.8267e-26	0.0157986	0.0203675	0.437941	0.909118	20	0.833135	1
ENSG00000103502	16	ENSG00000103502	29872367	rs7189550	16	29911260	A	G	0.331288	-0.0014	0.0018	0.4351	0.0895525	0.00904041	3.9281e-23	-0.0156333	0.0201618	0.438109	0.391968	20	0.833349	1
ENSG00000238164	1	ENSG00000238164	2484914	rs10797432	1	2501338	T	C	0.464213	0.0014	0.0018	0.4111	-0.104449	0.0107477	2.522e-22	-0.0134037	0.0172885	0.438163	0.908554	20	0.833349	1
ENSG00000143436	1	ENSG00000143436	151734079	rs11204879	1	151725754	T	C	0.462168	-0.0014	0.0018	0.4181	0.0728672	0.00798352	7.0294e-20	-0.019213	0.024792	0.438358	0.966679	17	0.833512	1
ENSG00000248485	1	ENSG00000248485	161241878	rs7532602	1	161274311	A	G	0.143149	-0.0021	0.0027	0.4215	0.123124	0.0136006	1.3935e-19	-0.017056	0.0220099	0.438385	0.855173	15	0.833512	1
ENSG00000163462	1	ENSG00000163462	155151660	rs2049805	1	155194980	T	C	0.47955	-0.0014	0.0018	0.4337	0.0712383	0.00793494	2.76229e-19	-0.0196523	0.0253619	0.438413	0.0481963	20	0.833512	1
ENSG00000143624	1	ENSG00000143624	153723549	rs6675978	1	153743234	C	T	0.424335	0.0014	0.0018	0.4412	0.0704455	0.0080751	2.6902e-18	0.0198735	0.025653	0.438514	0.620716	20	0.833599	1
ENSG00000068097	17	ENSG00000068097	58138423	rs10515177	17	58167485	G	A	0.105317	-0.0024	0.0031	0.4379	1.03765	0.0115927	0	-0.00231291	0.00298762	0.438833	0.498005	20	0.833604	1
ENSG00000262410	17	ENSG00000262410	80703264	rs2264578	17	80711700	A	G	0.399796	-0.0014	0.0018	0.4235	0.186736	0.0232757	1.0336e-15	-0.00749722	0.00968447	0.438843	0.274637	20	0.833604	1
ENSG00000163710	3	ENSG00000163710	142571404	rs4683702	3	142617138	G	T	0.390593	-0.0014	0.0018	0.4421	0.066613	0.00837583	1.8205e-15	-0.0210169	0.0271507	0.438881	0.396884	19	0.833604	1
ENSG00000160097	1	ENSG00000160097	33332976	rs4951788	1	33289388	A	G	0.403885	-0.0014	0.0018	0.4445	-0.0640476	0.00821144	6.20047e-15	0.0218587	0.0282435	0.438967	0.0552825	14	0.833604	1
ENSG00000224863	1	ENSG00000224863	46913860	rs661902	1	46902461	C	T	0.372188	-0.0014	0.0018	0.4374	-0.115648	0.0148499	6.8186e-15	0.0121057	0.0156419	0.438974	0.0468201	7	0.833604	1
ENSG00000167173	15	ENSG00000167173	75496247	rs8040061	15	75393720	A	C	0.41411	-0.0014	0.0018	0.4361	-0.0630127	0.00812061	8.51982e-15	0.0222177	0.0287088	0.43899	0.302144	20	0.833604	1
ENSG00000079134	18	ENSG00000079134	241285	rs8096369	18	248279	A	G	0.121677	-0.0021	0.0027	0.4395	-0.101869	0.0132101	1.2444e-14	0.0206148	0.0266392	0.439019	0.211405	7	0.833604	1
ENSG00000165140	9	ENSG00000165140	97383973	rs35600708	9	97356243	T	C	0.104294	0.0024	0.0031	0.4357	0.281093	0.0135966	5.96303e-95	0.0085381	0.0110361	0.439137	0.867368	20	0.833604	1
ENSG00000267166	17	ENSG00000267166	41996085	rs16970051	17	42003548	A	G	0.0347648	-0.0031	0.004	0.4391	-0.596387	0.0488986	3.24872e-34	0.00519797	0.00672058	0.439262	0.446566	20	0.833604	1
ENSG00000179965	16	ENSG00000179965	30429769	rs7204270	16	30156963	T	C	0.547035	-0.0014	0.0018	0.4406	0.0582834	0.0079779	2.7603e-13	-0.0240206	0.0310581	0.439281	0.218934	20	0.833604	1
ENSG00000180787	17	ENSG00000180787	4990606	rs9910801	17	4989246	A	G	0.469325	-0.0014	0.0018	0.4387	-0.0574223	0.00794993	5.08529e-13	0.0243808	0.0315279	0.439341	0.0221767	20	0.833604	1
ENSG00000198561	11	ENSG00000198561	57553866	rs1783978	11	57463500	T	C	0.439673	-0.0014	0.0018	0.4358	-0.056823	0.0080655	1.852e-12	0.0246379	0.0318698	0.439474	0.531923	20	0.833604	1
ENSG00000204314	6	ENSG00000204314	32119143	rs605203	6	31847012	C	A	0.276074	-0.0014	0.0018	0.4415	0.0924251	0.013151	2.0951e-12	-0.0151474	0.0195941	0.439488	2.32978e-05	20	0.833604	1
ENSG00000182782	12	ENSG00000182782	123186865	rs1798192	12	123200768	T	G	0.425358	-0.0014	0.0018	0.4131	-0.0642744	0.00947582	1.1771e-11	0.0217816	0.0281884	0.439691	0.36384	7	0.833604	1
ENSG00000269165	10	ENSG00000269165	52095087	rs4935737	10	52370312	T	G	0.497955	0.0014	0.0018	0.4182	-0.134824	0.0199207	1.3057e-11	-0.0103839	0.0134386	0.439705	0.249682	12	0.833604	1
ENSG00000162994	2	ENSG00000162994	55430813	rs4435493	2	55449318	C	T	0.206544	-0.0017	0.0022	0.4193	0.799083	0.00990937	0	-0.00212744	0.00275328	0.439705	0.729133	20	0.833604	1
ENSG00000196787	6	ENSG00000196787	27101951	rs7760931	6	27299525	T	C	0.0337423	0.0046	0.0059	0.4384	0.171477	0.02979	8.60281e-09	0.0268257	0.0347211	0.439756	0.000258598	5	0.833604	1
ENSG00000161021	5	ENSG00000161021	179191681	rs13182141	5	179126632	C	T	0.509202	0.0014	0.0018	0.4286	-0.0533363	0.007984	2.38291e-11	-0.0262485	0.0339761	0.439783	0.407434	16	0.833604	1
ENSG00000224474	10	ENSG00000224474	99182529	rs7068965	10	99256557	A	G	0.445808	0.0014	0.0018	0.4263	0.151612	0.0227209	2.50969e-11	0.00923408	0.0119528	0.43979	0.189151	18	0.833604	1
ENSG00000134758	18	ENSG00000134758	29691671	rs16962699	18	29692874	A	G	0.0562372	-0.0034	0.0044	0.4374	-0.622462	0.0179251	3.22593e-264	0.00546218	0.00707046	0.439797	0.237911	10	0.833604	1
ENSG00000176083	1	ENSG00000176083	26694569	rs10794532	1	26694260	C	T	0.186094	0.0017	0.0022	0.4573	-0.320259	0.00954421	7.53463e-247	-0.00530821	0.00687127	0.439805	0.377432	20	0.833604	1
ENSG00000246763	5	ENSG00000246763	98107247	rs4703129	5	97888736	A	C	0.43047	-0.0014	0.0018	0.4584	0.0587882	0.00892868	4.57341e-11	-0.0238143	0.0308313	0.439873	0.397888	20	0.833604	1
ENSG00000181218	1	ENSG00000181218	228645312	rs1007686	1	228651457	A	G	0.205521	0.0017	0.0022	0.4474	-0.275309	0.0109204	3.06536e-140	-0.00617489	0.00799478	0.439899	0.357262	20	0.833604	1
ENSG00000113269	5	ENSG00000113269	179422514	rs13354862	5	179492396	G	A	0.0357873	0.0034	0.0044	0.4373	0.500979	0.0234558	3.25786e-101	0.00678671	0.00878855	0.439983	0.770733	8	0.833604	1
ENSG00000163113	1	ENSG00000163113	149947428	rs12060830	1	149995979	C	A	0.100204	-0.0024	0.0031	0.4392	0.227482	0.02118	6.57591e-27	-0.0105503	0.0136628	0.440002	0.482373	17	0.833604	1
ENSG00000131143	16	ENSG00000131143	85836444	rs8587	16	85813231	A	C	0.204499	0.0017	0.0022	0.4546	0.201854	0.0103719	2.3241e-84	0.00842191	0.0109075	0.440044	0.49829	16	0.833604	1
ENSG00000153790	7	ENSG00000153790	25197145	rs12538022	7	25194506	T	C	0.511247	0.0014	0.0018	0.4386	0.0511324	0.00798295	1.5017e-10	0.0273799	0.0354613	0.440051	0.748014	13	0.833604	1
ENSG00000052841	11	ENSG00000052841	43448482	rs17510173	11	43509169	C	A	0.097137	-0.0024	0.0031	0.4313	-0.216546	0.0205869	7.09197e-26	0.0110831	0.0143544	0.440052	0.146264	14	0.833604	1
ENSG00000219755	6	ENSG00000219755	100023960	rs7738617	6	99960447	T	C	0.200409	0.0017	0.0022	0.4313	0.444309	0.024859	1.9073e-71	0.00382616	0.00495613	0.440111	0.734686	20	0.833611	1
ENSG00000127364	7	ENSG00000127364	141478738	rs17464232	7	141485691	A	G	0.46728	-0.0014	0.0018	0.443	0.0525405	0.008381	3.63371e-10	-0.0266461	0.034522	0.440197	0.326707	13	0.833671	1
ENSG00000100030	22	ENSG00000100030	22165379	rs5749939	22	22141825	T	C	0.0296524	-0.0034	0.0044	0.4391	0.258755	0.018565	3.73274e-44	-0.0131399	0.0170306	0.440385	0.216065	7	0.83368	1
ENSG00000140350	15	ENSG00000140350	69092055	rs4261473	15	69036220	T	C	0.460123	-0.0014	0.0018	0.449	0.07214	0.0118761	1.2445e-09	-0.0194067	0.0251552	0.440423	0.575772	6	0.83368	1
ENSG00000112619	6	ENSG00000112619	42677326	rs405043	6	42664658	G	A	0.196319	0.0017	0.0022	0.4348	-0.135719	0.0101899	1.79498e-40	-0.0125259	0.0162372	0.440452	0.324517	17	0.83368	1
ENSG00000239219	3	ENSG00000239219	169670831	rs3772185	3	169689187	G	A	0.199387	0.0017	0.0022	0.4532	0.154982	0.0116992	4.6835e-40	0.010969	0.0142193	0.44046	0.620671	20	0.83368	1
ENSG00000111796	12	ENSG00000111796	9753814	rs7957621	12	10007761	A	G	0.50409	0.0014	0.0018	0.4192	-0.0479548	0.00796936	1.7724e-09	-0.0291941	0.0378476	0.440493	0.1521	7	0.83368	1
ENSG00000144445	2	ENSG00000144445	210961127	rs7585265	2	210885022	T	C	0.309816	-0.0014	0.0018	0.4347	-0.0620653	0.0103667	2.1375e-09	0.0225569	0.0292454	0.440531	0.956834	4	0.83368	1
ENSG00000110841	12	ENSG00000110841	27762430	rs7971294	12	27687714	C	A	0.192229	-0.0017	0.0022	0.4413	0.116655	0.00986345	2.83083e-32	-0.0145729	0.0188992	0.440658	0.43931	18	0.833816	1
ENSG00000180448	19	ENSG00000180448	1076274	rs4147916	19	1057137	A	G	0.0408998	-0.0034	0.0044	0.4486	0.237827	0.0219268	2.0744e-27	-0.0142961	0.0185478	0.440841	0.156938	7	0.833872	1
ENSG00000100410	22	ENSG00000100410	41860225	rs202628	22	41849513	G	A	0.224949	0.0017	0.0022	0.4554	-0.155613	0.0145935	1.51301e-26	-0.0109245	0.0141747	0.440881	0.126196	20	0.833872	1
ENSG00000250326	4	ENSG00000250326	143980181	rs13111543	4	144184364	T	C	0.0817996	-0.0024	0.0031	0.4377	0.14115	0.0175038	7.38383e-16	-0.0170031	0.0220634	0.440914	0.138258	13	0.833872	1
ENSG00000165185	9	ENSG00000165185	115340402	rs2676623	9	115454461	T	C	0.396728	0.0014	0.0018	0.4464	0.0500894	0.00882073	1.358e-08	0.02795	0.0362712	0.440954	0.680346	12	0.833872	1
ENSG00000263370	17	ENSG00000263370	27967244	rs4474741	17	28148117	C	T	0.525562	-0.0014	0.0018	0.4251	-0.116987	0.0206559	1.4823e-08	0.0119672	0.0155308	0.440976	0.374756	19	0.833872	1
ENSG00000131408	19	ENSG00000131408	50859574	rs3219341	19	50898017	T	C	0.0848671	-0.0024	0.0031	0.4271	0.116006	0.0147964	4.49831e-15	-0.0206885	0.0268526	0.441035	0.12589	5	0.833872	1
ENSG00000220614	6	ENSG00000220614	43296043	rs2396004	6	43355851	A	G	0.460123	-0.0014	0.0018	0.4312	0.127426	0.0229315	2.74771e-08	-0.0109868	0.0142636	0.44114	0.108241	11	0.833872	1
ENSG00000115317	2	ENSG00000115317	74758488	rs997564	2	74737163	C	A	0.0439673	-0.0034	0.0044	0.4405	-0.18902	0.0197278	9.57383e-22	0.0179875	0.0233536	0.441166	0.281538	20	0.833872	1
ENSG00000237883	2	ENSG00000237883	74191668	rs6546882	2	74187703	C	T	0.385481	0.0014	0.0018	0.4609	0.109771	0.0198458	3.1805e-08	0.0127538	0.0165591	0.441181	0.309197	6	0.833872	1
ENSG00000118515	6	ENSG00000118515	134564817	rs17827161	6	134557389	G	T	0.0695297	0.009	0.0117	0.4417	0.631131	0.019214	1.24068e-236	0.0142601	0.0185432	0.441881	0.181483	5	0.834999	1
ENSG00000229921	6	ENSG00000229921	168395629	rs12203032	6	168391859	A	C	0.148262	0.002	0.0026	0.4431	0.2978	0.0124884	1.11422e-125	0.00671593	0.00873525	0.441994	0.442081	20	0.834999	1
ENSG00000139053	12	ENSG00000139053	15130377	rs10772822	12	15095707	T	C	0.126789	0.002	0.0026	0.4255	0.25787	0.0111251	7.38215e-119	0.00775585	0.0100882	0.442008	0.234382	20	0.834999	1
ENSG00000178665	7	ENSG00000178665	55982543	rs4307293	7	56020113	G	A	0.0572597	0.003	0.0039	0.4426	0.401808	0.0178419	2.62001e-112	0.00746626	0.0097118	0.442022	0.0979639	18	0.834999	1
ENSG00000121297	19	ENSG00000121297	31803152	rs10418984	19	31838378	T	C	0.143149	0.002	0.0026	0.4427	0.274671	0.0128477	2.09567e-101	0.00728143	0.00947198	0.442052	0.37642	17	0.834999	1
ENSG00000118096	11	ENSG00000118096	118429464	rs11216896	11	118430048	T	C	0.135992	0.002	0.0026	0.4351	-0.214749	0.0113091	2.103e-80	-0.0093132	0.0121171	0.442131	0.445385	20	0.835043	1
ENSG00000156853	16	ENSG00000156853	30624606	rs8063005	16	30617698	A	G	0.128834	-0.002	0.0026	0.4446	-0.230707	0.0130047	2.05202e-70	0.00866901	0.0112803	0.442185	0.412902	20	0.835043	1
ENSG00000220205	17	ENSG00000220205	8064665	rs3027251	17	8129691	A	C	0.0419223	-0.003	0.0039	0.4525	-0.257839	0.0176351	2.06949e-48	0.0116352	0.0151466	0.442387	0.617426	10	0.835321	1
ENSG00000267753	19	ENSG00000267753	31828867	rs10418984	19	31838378	T	C	0.143149	0.002	0.0026	0.4427	0.200146	0.014376	4.64389e-44	0.00999272	0.0130104	0.442452	0.275486	13	0.835333	1
ENSG00000235530	17	ENSG00000235530	21125496	rs8080379	17	21080955	T	C	0.143149	0.002	0.0026	0.4353	0.393001	0.0292581	3.91599e-41	0.00508905	0.0066266	0.442503	0.78482	20	0.835333	1
ENSG00000171791	18	ENSG00000171791	60888970	rs11152375	18	60906684	C	T	0.196319	0.0017	0.0022	0.4385	0.0636455	0.00970176	5.37362e-11	0.0267105	0.0348055	0.442831	0.971112	9	0.835847	1
ENSG00000249412	5	ENSG00000249412	179391017	rs13354862	5	179492396	G	A	0.0357873	0.0034	0.0044	0.4373	0.253279	0.0397189	1.8083e-10	0.0134239	0.0174992	0.443013	0.576347	3	0.836042	1
ENSG00000262814	17	ENSG00000262814	79672471	rs11871678	17	79654285	A	G	0.164622	0.002	0.0026	0.455	-0.136868	0.0133872	1.55141e-24	-0.0146126	0.0190501	0.443044	0.0432142	10	0.836042	1
ENSG00000185864	16	ENSG00000185864	21869019	rs4275840	16	22342103	T	C	0.155419	0.002	0.0026	0.4521	0.246833	0.0271639	1.02e-19	0.00810265	0.0105711	0.443385	0.964437	20	0.836572	1
ENSG00000180376	3	ENSG00000180376	56623517	rs11130525	3	56593680	T	C	0.110429	0.0023	0.003	0.4398	0.670222	0.0228104	9.24474e-190	0.0034317	0.00447766	0.443435	0.503289	18	0.836572	1
ENSG00000268328	2	ENSG00000268328	70129661	rs2054046	2	70117074	C	T	0.199387	-0.0017	0.0022	0.4356	0.161821	0.0278378	6.1363e-09	-0.0105054	0.0137148	0.443683	0.58251	15	0.836936	1
ENSG00000154240	17	ENSG00000154240	63909929	rs1801692	17	64222164	T	C	0.0388548	0.0033	0.0043	0.4383	-0.225566	0.0209237	4.26028e-27	-0.0146299	0.0191114	0.443971	0.0902968	19	0.837308	1
ENSG00000119541	18	ENSG00000119541	61073069	rs2032225	18	61176566	A	G	0.172802	0.0017	0.0022	0.4447	0.0578665	0.0103344	2.1509e-08	0.0293779	0.0383788	0.44399	0.566844	10	0.837308	1
ENSG00000008277	7	ENSG00000008277	87697831	rs2299189	7	87570995	T	C	0.133947	0.002	0.0026	0.4277	-0.0852073	0.0111706	2.3879e-14	-0.0234722	0.0306686	0.444064	0.0519535	20	0.837343	1
ENSG00000146842	7	ENSG00000146842	129826082	rs17164729	7	129842229	C	T	0.0817996	-0.0026	0.0034	0.4424	-0.644799	0.0150166	0	0.00403226	0.00527379	0.444519	0.435471	11	0.838097	1
ENSG00000104356	8	ENSG00000104356	99150793	rs17184326	8	99153088	C	A	0.135992	-0.002	0.0026	0.4451	0.0759715	0.0114677	3.4772e-11	-0.0263257	0.0344533	0.444809	0.0887303	6	0.838541	1
ENSG00000089163	12	ENSG00000089163	120745585	rs5634	12	120762837	G	A	0.0552147	-0.0029	0.0038	0.4529	0.514626	0.0178113	1.45355e-183	-0.00563516	0.00738658	0.445528	2.46477e-06	9	0.839791	1
ENSG00000068745	3	ENSG00000068745	48751611	rs12496747	3	48819376	T	G	0.0654397	-0.0029	0.0038	0.4468	0.371738	0.0151349	3.25142e-133	-0.00780119	0.0102272	0.445589	0.10792	9	0.839802	1
ENSG00000146070	6	ENSG00000146070	46687684	rs7745519	6	46741731	C	T	0.0695297	-0.0029	0.0038	0.4436	-0.588766	0.0304877	4.29072e-83	0.00492556	0.00645922	0.445724	0.839875	6	0.839953	1
ENSG00000146083	5	ENSG00000146083	175959362	rs1366240	5	175960676	T	C	0.492843	-0.0045	0.0059	0.4394	0.230329	0.00805093	5.19215e-180	-0.0195373	0.0256246	0.445797	0.343722	20	0.839986	1
ENSG00000079999	19	ENSG00000079999	10605606	rs13346189	19	10616644	T	C	0.107362	-0.0023	0.003	0.445	0.0988856	0.0140064	1.665e-12	-0.0232592	0.0305165	0.445949	0.182684	8	0.840013	1
ENSG00000242550	18	ENSG00000242550	61583876	rs2278180	18	61564513	G	A	0.230061	-0.0016	0.0021	0.4472	0.644191	0.00879014	0	-0.00248373	0.00326008	0.446141	0.174222	20	0.840013	1
ENSG00000124380	2	ENSG00000124380	70126699	rs10496175	2	70153848	C	T	0.246421	-0.0016	0.0021	0.4464	0.496072	0.00903678	0	-0.00322534	0.00423367	0.446161	0.476562	20	0.840013	1
ENSG00000163141	1	ENSG00000163141	151014561	rs6587552	1	151018861	A	G	0.232106	-0.0016	0.0021	0.4493	0.337094	0.00893126	0	-0.00474646	0.00623099	0.446209	0.145658	20	0.840013	1
ENSG00000104231	8	ENSG00000104231	82629353	rs2932223	8	82613459	T	C	0.241309	-0.0016	0.0021	0.4294	-0.26703	0.00906653	1.17644e-190	0.00599184	0.00786692	0.446269	0.159894	20	0.840013	1
ENSG00000211967	14	ENSG00000211967	107049006	rs9783634	14	107089672	T	C	0.246421	-0.0016	0.0021	0.4293	-0.578177	0.0217405	7.88032e-156	0.00276732	0.0036336	0.446303	0.162864	9	0.840013	1
ENSG00000211970	14	ENSG00000211970	107095394	rs9783634	14	107089672	T	C	0.246421	-0.0016	0.0021	0.4293	-0.536513	0.0219463	5.46935e-132	0.00298222	0.00391607	0.446338	0.223893	8	0.840013	1
ENSG00000102699	13	ENSG00000102699	25041006	rs1807271	13	25077609	T	C	0.236196	0.0016	0.0021	0.4348	-0.328602	0.0137782	1.0273e-125	-0.00486912	0.00639397	0.446349	0.0633516	20	0.840013	1
ENSG00000164347	5	ENSG00000164347	74040112	rs2218517	5	74121646	A	G	0.250511	-0.0016	0.0021	0.4574	-0.213688	0.00913876	6.4251e-121	0.00748756	0.00983263	0.446358	0.140619	15	0.840013	1
ENSG00000100296	22	ENSG00000100296	29926536	rs2074948	22	29907850	T	G	0.243354	-0.0016	0.0021	0.436	-0.223159	0.00966282	5.24614e-118	0.00716978	0.00941545	0.446364	0.0635606	20	0.840013	1
ENSG00000224373	14	ENSG00000224373	107082818	rs9783634	14	107089672	T	C	0.246421	-0.0016	0.0021	0.4293	0.218056	0.0116362	2.36276e-78	-0.00733756	0.0096385	0.446492	0.135251	5	0.840049	1
ENSG00000242114	22	ENSG00000242114	30823281	rs11704358	22	30672352	T	G	0.257669	0.0016	0.0021	0.4545	0.184718	0.0103303	1.65244e-71	0.00866187	0.011379	0.446529	0.392982	20	0.840049	1
ENSG00000148229	9	ENSG00000148229	116171233	rs3810926	9	116259900	C	T	0.0501022	0.0029	0.0038	0.4399	-0.27337	0.025831	3.5733e-26	-0.0106083	0.0139367	0.446549	0.331405	6	0.840049	1
ENSG00000117984	11	ENSG00000117984	1779602	rs3740621	11	1771797	C	T	0.237219	0.0016	0.0021	0.4451	-0.133797	0.0103133	1.73629e-38	-0.0119584	0.0157225	0.4469	0.433327	15	0.840605	1
ENSG00000136436	17	ENSG00000136436	46926117	rs3744604	17	46925859	A	G	0.0470348	0.0035	0.0046	0.4517	0.413847	0.0173925	3.79865e-125	0.00845724	0.0111209	0.446967	0.30525	13	0.840628	1
ENSG00000166889	11	ENSG00000166889	59420321	rs11230036	11	59427645	T	C	0.0449898	0.0032	0.0042	0.4534	-0.239813	0.0201311	1.01751e-32	-0.0133437	0.0175494	0.447045	0.432233	11	0.84067	1
ENSG00000258476	15	ENSG00000258476	94413961	rs1342523	15	94398228	C	A	0.141104	0.0019	0.0025	0.4501	0.831235	0.0240028	8.69131e-263	0.00228576	0.0030083	0.447364	0.377741	12	0.841011	1
ENSG00000136982	8	ENSG00000136982	120857233	rs7815122	8	120869022	T	G	0.125767	0.0019	0.0025	0.4377	0.348199	0.0108325	1.07481e-226	0.00545665	0.00718181	0.447381	0.333623	20	0.841011	1
ENSG00000112592	6	ENSG00000112592	170872674	rs4428484	6	170902109	A	G	0.0460123	-0.0035	0.0046	0.4405	0.274875	0.0198248	1.0294e-43	-0.0127331	0.01676	0.447418	0.197635	4	0.841011	1
ENSG00000150403	13	ENSG00000150403	114174926	rs11619206	13	114194566	G	A	0.130879	-0.0019	0.0025	0.4512	-0.28481	0.0109185	5.3671e-150	0.00667111	0.0087815	0.447447	0.98395	20	0.841011	1
ENSG00000184923	10	ENSG00000184923	88990058	rs11202308	10	88799610	G	T	0.159509	0.0019	0.0025	0.4498	-0.479134	0.0265739	1.1288e-72	-0.00396549	0.00522239	0.447658	0.764785	7	0.841229	1
ENSG00000214562	10	ENSG00000214562	89123938	rs11202308	10	88799610	G	T	0.159509	0.0019	0.0025	0.4498	0.436993	0.0247188	6.13012e-70	0.00434789	0.00572619	0.447674	0.791943	15	0.841229	1
ENSG00000223482	10	ENSG00000223482	89032989	rs11202308	10	88799610	G	T	0.159509	0.0019	0.0025	0.4498	0.429647	0.026728	3.83234e-58	0.00442224	0.00582523	0.447762	0.735456	15	0.841239	1
ENSG00000125945	1	ENSG00000125945	23690938	rs2849025	1	23693422	T	C	0.269939	0.0016	0.0021	0.4371	0.0803103	0.00906294	7.90159e-19	0.0199227	0.026245	0.44779	0.967695	20	0.841239	1
ENSG00000130382	19	ENSG00000130382	6246462	rs4807854	19	6258557	C	T	0.232106	0.0016	0.0021	0.4406	0.0826716	0.00949092	3.02268e-18	0.0193537	0.0254987	0.447848	0.3575	9	0.841245	1
ENSG00000174917	19	ENSG00000174917	5679669	rs4807046	19	5647672	C	T	0.0235174	0.0051	0.0067	0.4413	0.263655	0.0273774	5.94967e-22	0.0193435	0.0254912	0.447956	0.366372	10	0.841342	1
ENSG00000259772	15	ENSG00000259772	31518621	rs2879262	15	31557581	A	G	0.212679	0.0016	0.0021	0.4528	-0.0891388	0.0108478	2.08311e-16	-0.0179495	0.0236598	0.448062	0.403333	16	0.841437	1
ENSG00000237781	1	ENSG00000237781	150525620	rs4971044	1	150539971	G	A	0.0204499	0.0063	0.0083	0.4495	-1.00168	0.0725603	2.38429e-43	-0.00628943	0.00829859	0.448516	0.277579	10	0.842003	1
ENSG00000255139	11	ENSG00000255139	59395618	rs11230036	11	59427645	T	C	0.0449898	0.0032	0.0042	0.4534	0.321313	0.0439024	2.50201e-13	0.00995914	0.013142	0.448565	0.454644	8	0.842003	1
ENSG00000143740	1	ENSG00000143740	227942583	rs12566948	1	227974279	T	G	0.107362	0.0022	0.0029	0.4441	0.230739	0.0141433	7.79692e-60	0.00953458	0.0125819	0.44857	0.0229361	20	0.842003	1
ENSG00000048649	11	ENSG00000048649	77451552	rs11237271	11	77399474	C	T	0.099182	-0.0022	0.0029	0.4383	-0.203832	0.0126858	4.29053e-58	0.0107932	0.0142432	0.448585	0.000942783	20	0.842003	1
ENSG00000197077	22	ENSG00000197077	25507507	rs6004417	22	25464310	G	A	0.233129	0.005	0.0066	0.4517	0.528434	0.010202	0	0.00946192	0.0124911	0.448754	0.497074	20	0.842044	1
ENSG00000163935	3	ENSG00000163935	53009177	rs13088281	3	53147576	A	C	0.0940695	-0.0022	0.0029	0.4396	0.183027	0.013258	2.37773e-43	-0.0120201	0.0158686	0.448764	0.262898	20	0.842044	1
ENSG00000231595	17	ENSG00000231595	14117522	rs11078233	17	14110852	C	T	0.171779	0.0019	0.0025	0.4478	0.235221	0.0262067	2.81809e-19	0.00807752	0.0106664	0.448876	0.297794	17	0.842044	1
ENSG00000148672	10	ENSG00000148672	88832433	rs11202308	10	88799610	G	T	0.159509	0.0019	0.0025	0.4498	-0.151698	0.0169309	3.25271e-19	-0.0125249	0.0165393	0.448882	0.53359	10	0.842044	1
ENSG00000163600	2	ENSG00000163600	204813885	rs10932038	2	204825584	G	A	0.103272	0.0022	0.0029	0.4615	-0.162959	0.0133786	3.94369e-34	-0.0135003	0.0178303	0.448958	0.388645	7	0.842044	1
ENSG00000213279	22	ENSG00000213279	49967493	rs4824084	22	50099892	A	G	0.247444	-0.0016	0.0021	0.4406	-0.147628	0.0218004	1.2719e-11	0.0108381	0.0143147	0.448973	0.0898872	11	0.842044	1
ENSG00000211939	14	ENSG00000211939	106539328	rs9783634	14	107089672	T	C	0.246421	-0.0016	0.0021	0.4293	-0.155726	0.0230794	1.5052e-11	0.0102745	0.0135709	0.448994	0.394035	7	0.842044	1
ENSG00000187609	9	ENSG00000187609	140259531	rs11559483	9	140283341	A	G	0.360941	-0.0047	0.0062	0.4425	-0.134742	0.0107431	4.38643e-36	0.0348814	0.0460978	0.449239	0.641131	5	0.8424	1
ENSG00000165678	10	ENSG00000165678	85906098	rs7087073	10	85899713	T	C	0.0705521	-0.0028	0.0037	0.4512	0.502988	0.0162222	4.44719e-211	-0.00556673	0.00735823	0.449331	0.828797	20	0.842467	1
ENSG00000235842	6	ENSG00000235842	138145920	rs17780048	6	138179146	T	C	0.0541922	0.0028	0.0037	0.4561	0.860665	0.0446667	9.85672e-83	0.0032533	0.00430231	0.449545	0.0541768	20	0.842718	1
ENSG00000213015	19	ENSG00000213015	56150608	rs2292811	19	56132487	G	A	0.132924	0.0019	0.0025	0.4597	0.0835097	0.0111409	6.58948e-14	0.0227518	0.0300901	0.449575	0.143896	13	0.842718	1
ENSG00000171453	6	ENSG00000171453	43487381	rs3757271	6	43603468	T	C	0.0306748	-0.0041	0.0054	0.4477	-0.197961	0.0243022	3.7678e-16	0.0207112	0.0273964	0.44966	0.695261	19	0.842772	1
ENSG00000264553	1	ENSG00000264553	150524447	rs4971044	1	150539971	G	A	0.0204499	0.0063	0.0083	0.4495	-0.950794	0.118023	7.88321e-16	-0.00662604	0.00876821	0.449835	0.294057	9	0.842972	1
ENSG00000231437	1	ENSG00000231437	112537311	rs6681719	1	112538743	A	G	0.123722	0.0022	0.0029	0.4541	0.243164	0.0285947	1.83479e-17	0.0090474	0.0119735	0.449877	0.486835	7	0.842972	1
ENSG00000181652	7	ENSG00000181652	150715441	rs7830	7	150709571	T	G	0.348671	-0.0038	0.005	0.4473	-0.0641595	0.00943994	1.0712e-11	0.0592274	0.0784165	0.450073	0.362993	10	0.843148	1
ENSG00000235621	20	ENSG00000235621	46994032	rs380663	20	46969050	C	T	0.0644172	0.0025	0.0033	0.4394	0.193747	0.0200654	4.64519e-22	0.0129034	0.0170849	0.450096	0.990234	17	0.843148	1
ENSG00000211933	14	ENSG00000211933	106405859	rs9783634	14	107089672	T	C	0.246421	-0.0016	0.0021	0.4293	-0.131703	0.023109	1.2037e-08	0.0121486	0.0160868	0.450137	0.59344	3	0.843148	1
ENSG00000139131	12	ENSG00000139131	32894630	rs7957841	12	32905293	A	G	0.164622	0.0019	0.0025	0.4533	0.114276	0.0173519	4.5244e-11	0.0166264	0.022022	0.450255	0.14523	8	0.843232	1
ENSG00000151090	3	ENSG00000151090	24347712	rs10428188	3	24186625	A	C	0.152352	-0.0019	0.0025	0.443	0.0739349	0.0112978	5.9815e-11	-0.0256983	0.0340408	0.450293	0.42123	17	0.843232	1
ENSG00000106459	7	ENSG00000106459	129324238	rs3800602	7	129360201	A	G	0.0705521	-0.0028	0.0037	0.4476	0.144491	0.0175158	1.59459e-16	-0.0193783	0.0257146	0.451094	0.957378	9	0.844628	1
ENSG00000177337	18	ENSG00000177337	3596040	rs12455764	18	3597838	T	C	0.155419	-0.0061	0.0081	0.4463	-0.858951	0.014463	0	0.00710168	0.00943086	0.451434	0.11999	11	0.845161	1
ENSG00000162757	1	ENSG00000162757	209956782	rs2272866	1	209929453	T	G	0.0132924	-0.0062	0.0082	0.4462	0.230697	0.0313047	1.714e-13	-0.0268751	0.0357311	0.451961	0.958515	8	0.845853	1
ENSG00000268027	19	ENSG00000268027	42056693	rs1820184	19	42245573	G	A	0.0470348	0.0028	0.0037	0.4382	-0.277857	0.0426422	7.22069e-11	-0.0100771	0.0134057	0.452229			0.845853	1
ENSG00000186222	4	ENSG00000186222	6718614	rs3172604	4	6718775	G	T	0.359918	-0.0037	0.0049	0.4488	-0.0720561	0.00936938	1.4645e-14	0.0513489	0.0683295	0.452359	0.277004	4	0.845853	1
ENSG00000259623	17	ENSG00000259623	40006234	rs729636	17	39968701	G	T	0.093047	0.0022	0.0029	0.4457	0.177396	0.0324805	4.71859e-08	0.0124017	0.0165046	0.452408	0.716234	6	0.845853	1
ENSG00000177119	12	ENSG00000177119	45721978	rs17095861	12	45800030	C	T	0.0184049	-0.0047	0.0062	0.4475	-0.164984	0.0301099	4.2677e-08	0.0284875	0.0379372	0.452705	0.510679	4	0.845853	1
ENSG00000186063	1	ENSG00000186063	222863953	rs3008611	1	222794232	G	A	0.0214724	-0.004	0.0053	0.4482	-0.171573	0.0248801	5.34872e-12	0.0233137	0.0310751	0.453112	0.492503	5	0.845853	1
ENSG00000113318	5	ENSG00000113318	80061373	rs12517451	5	79920073	T	C	0.248466	0.0015	0.002	0.4782	0.858654	0.0114597	0	0.00174692	0.00232934	0.453277	0.196328	20	0.845853	1
ENSG00000007129	19	ENSG00000007129	42074541	rs2302188	19	42085873	A	G	0.267894	0.0015	0.002	0.4638	-0.652481	0.00903523	0	-0.00229892	0.00306539	0.453279	0.458452	20	0.845853	1
ENSG00000259065	14	ENSG00000259065	74262018	rs17182607	14	74275989	G	A	0.123722	-0.0018	0.0024	0.4441	1.27894	0.0199504	0	-0.00140742	0.00187669	0.453286	0.211662	20	0.845853	1
ENSG00000119326	9	ENSG00000119326	111740330	rs1140064	9	111678508	T	C	0.0245399	-0.0042	0.0056	0.4488	1.14097	0.0233492	0	-0.00368109	0.0049087	0.453308	0.122163	13	0.845853	1
ENSG00000100373	22	ENSG00000100373	45686309	rs5766616	22	45679528	C	T	0.307771	-0.0015	0.002	0.4523	-0.546235	0.0123565	0	0.00274607	0.00366195	0.45332	0.396549	16	0.845853	1
ENSG00000185627	11	ENSG00000185627	244764	rs1128322	11	244197	T	C	0.269939	-0.0015	0.002	0.4698	0.387491	0.00892863	0	-0.00387106	0.00516218	0.453322	0.0601047	20	0.845853	1
ENSG00000125630	2	ENSG00000125630	113317063	rs10169344	2	113332421	C	T	0.0674847	0.0024	0.0032	0.4486	0.897626	0.0209725	0	0.00267372	0.0035655	0.453324	0.426139	13	0.845853	1
ENSG00000173145	10	ENSG00000173145	96098860	rs12782263	10	96121092	C	T	0.176892	-0.0018	0.0024	0.4465	0.436048	0.010439	0	-0.00412798	0.00550486	0.453327	0.596308	20	0.845853	1
ENSG00000189283	3	ENSG00000189283	60486084	rs3772509	3	59998714	G	A	0.0347648	-0.0036	0.0048	0.4506	-0.775571	0.0192788	0	0.00464174	0.00619006	0.453333	0.0300172	12	0.845853	1
ENSG00000087087	7	ENSG00000087087	100479509	rs17162410	7	100348327	T	C	0.0194274	-0.0059	0.0078	0.4465	0.138186	0.024199	1.1271e-08	-0.0426961	0.0569388	0.453339			0.845853	1
ENSG00000230730	2	ENSG00000230730	28871777	rs3752901	2	28856047	C	T	0.278119	0.0015	0.002	0.4487	0.740595	0.0197452	6.92479e-308	0.0020254	0.00270107	0.453345	0.175305	20	0.845853	1
ENSG00000010295	12	ENSG00000010295	6656390	rs2286724	12	6657538	G	T	0.271984	-0.0015	0.002	0.4418	-0.315139	0.00887871	6.12716e-276	0.0047598	0.00634782	0.453356	0.19052	20	0.845853	1
ENSG00000143466	1	ENSG00000143466	206657007	rs1953090	1	206648147	G	T	0.261759	-0.0042	0.0056	0.4506	-0.464051	0.0135026	7.71575e-259	0.00905073	0.0120705	0.453362	0.153671	18	0.845853	1
ENSG00000169180	16	ENSG00000169180	28166270	rs715337	16	28175408	A	G	0.285276	0.0015	0.002	0.448	0.250354	0.00842213	3.56429e-194	0.00599151	0.00799122	0.453398	0.0500246	17	0.845853	1
ENSG00000196262	7	ENSG00000196262	44850221	rs6463247	7	44839616	C	T	0.182004	-0.0018	0.0024	0.4644	-0.284267	0.010209	1.24175e-170	0.00633207	0.00844582	0.453419	0.0458798	20	0.845853	1
ENSG00000111554	12	ENSG00000111554	68696192	rs7966516	12	68721462	A	G	0.286299	0.0015	0.002	0.4441	0.234174	0.00860942	6.54835e-163	0.0064055	0.00854391	0.453426	0.17172	20	0.845853	1
ENSG00000160049	1	ENSG00000160049	10524581	rs11588734	1	10532981	G	A	0.105317	-0.0021	0.0028	0.4615	0.333556	0.01307	1.1586e-143	-0.00629579	0.00839801	0.45345	0.21647	19	0.845853	1
ENSG00000174891	3	ENSG00000174891	158043581	rs11708784	3	158255687	C	T	0.234151	-0.0015	0.002	0.44	-0.323581	0.0131345	5.19913e-134	0.00463563	0.0061837	0.453464	0.865194	20	0.845853	1
ENSG00000197114	20	ENSG00000197114	62354625	rs2261092	20	62353933	A	G	0.0858896	-0.0024	0.0032	0.448	-0.371671	0.0152789	1.04582e-130	0.00645732	0.00861386	0.453469	0.147126	20	0.845853	1
ENSG00000226416	11	ENSG00000226416	2007808	rs739906	11	1980568	C	T	0.400818	-0.0015	0.002	0.4464	0.331668	0.0139579	8.25774e-125	-0.00452259	0.00603312	0.45348	0.0696893	20	0.845853	1
ENSG00000135077	5	ENSG00000135077	156541361	rs2033475	5	156543695	G	A	0.242331	0.0015	0.002	0.4565	0.2114	0.00925693	1.96781e-115	0.00709554	0.00946582	0.453498	0.161316	20	0.845853	1
ENSG00000138398	2	ENSG00000138398	170469383	rs12472066	2	170449547	G	A	0.252556	-0.0015	0.002	0.4386	-0.191519	0.00888406	4.49317e-103	0.00783212	0.0104491	0.453528	0.600054	20	0.845853	1
ENSG00000164167	4	ENSG00000164167	147108994	rs4835284	4	147029884	A	C	0.310838	0.0015	0.002	0.4284	-0.189999	0.00910392	1.00327e-96	-0.00789479	0.0105332	0.453546	0.760978	19	0.845853	1
ENSG00000103544	16	ENSG00000103544	19642338	rs2304619	16	19654001	C	T	0.263804	-0.0015	0.002	0.4585	-0.181963	0.00874076	2.98582e-96	0.00824342	0.0109984	0.453548	0.431814	20	0.845853	1
ENSG00000111859	6	ENSG00000111859	11283056	rs4713229	6	11179154	G	T	0.169734	0.0018	0.0024	0.4445	0.195254	0.0104312	3.51836e-78	0.00921877	0.0123016	0.453617	0.147761	20	0.845853	1
ENSG00000197714	19	ENSG00000197714	57798178	rs2215047	19	57823046	G	A	0.254601	-0.0015	0.002	0.4387	0.168524	0.00901584	5.75151e-78	-0.00890081	0.0118773	0.453618	0.24903	20	0.845853	1
ENSG00000131845	19	ENSG00000131845	57866970	rs862703	19	57865082	T	C	0.290389	0.0015	0.002	0.4694	-0.155895	0.00887927	5.23977e-69	-0.00962186	0.0128408	0.453666	0.0554384	20	0.845853	1
ENSG00000100227	22	ENSG00000100227	42995347	rs1043606	22	42981678	C	T	0.185072	-0.0018	0.0024	0.4514	0.165845	0.0106088	4.35256e-55	-0.0108535	0.014488	0.453774	0.881754	20	0.845853	1
ENSG00000158106	8	ENSG00000158106	144458723	rs10866910	8	144420930	C	T	0.236196	-0.0015	0.002	0.4612	-0.140667	0.00947161	6.8132e-50	0.0106635	0.0142361	0.45383	0.115514	20	0.845853	1
ENSG00000168679	1	ENSG00000168679	110919587	rs11102099	1	110950462	A	G	0.0756646	0.0027	0.0036	0.4491	-0.248413	0.0167502	9.31751e-50	-0.010869	0.0145105	0.453831	0.143794	17	0.845853	1
ENSG00000235191	19	ENSG00000235191	49418167	rs1058483	19	49407660	A	G	0.146217	0.0018	0.0024	0.45	0.443159	0.0306833	2.77501e-47	0.00406174	0.00542296	0.453863	0.603253	16	0.845853	1
ENSG00000164402	5	ENSG00000164402	132114721	rs30512	5	132119157	T	C	0.144172	0.0021	0.0028	0.4491	-0.170017	0.0131139	1.9424e-38	-0.0123517	0.0164965	0.454009	0.350252	10	0.846022	1
ENSG00000166736	11	ENSG00000166736	113853319	rs11214775	11	113807181	A	G	0.281186	0.0015	0.002	0.4494	0.0936934	0.00878332	1.44931e-26	0.0160097	0.0213989	0.454368	0.0480099	20	0.846429	1
ENSG00000267565	19	ENSG00000267565	20004949	rs12610295	19	20038967	A	C	0.154397	-0.0018	0.0024	0.4521	-0.284867	0.0270022	5.09051e-26	0.00631873	0.00844624	0.454393	0.766252	20	0.846429	1
ENSG00000115841	2	ENSG00000115841	38222307	rs6544115	2	38152819	C	T	0.297546	-0.0015	0.002	0.4399	0.100827	0.00973329	3.80923e-25	-0.0148769	0.0198878	0.454435	0.0379761	20	0.846429	1
ENSG00000167244	11	ENSG00000167244	2160587	rs6578985	11	2138139	A	G	0.319018	0.0015	0.002	0.4371	-0.0989347	0.00972006	2.476e-24	-0.0151615	0.0202702	0.454477	0.564153	20	0.846429	1
ENSG00000270157	7	ENSG00000270157	141363184	rs35010424	7	141510353	T	C	0.265849	-0.0015	0.002	0.4334	0.209057	0.0209749	2.12551e-23	-0.00717507	0.0095938	0.454529	0.495069	20	0.846429	1
ENSG00000244701	7	ENSG00000244701	141354395	rs35010424	7	141510353	T	C	0.265849	-0.0015	0.002	0.4334	0.206494	0.02098	7.39259e-23	-0.00726415	0.00971361	0.454562	0.362234	20	0.846429	1
ENSG00000144736	3	ENSG00000144736	72854746	rs2322610	3	72793651	A	C	0.255624	-0.0015	0.002	0.469	0.0893199	0.00968447	2.88901e-20	-0.0167936	0.0224653	0.454742	0.878979	9	0.846661	1
ENSG00000143641	1	ENSG00000143641	230305703	rs12139970	1	230406460	T	G	0.280164	0.0015	0.002	0.4402	0.0724289	0.00882784	2.31362e-16	0.02071	0.0277284	0.455132	0.171221	18	0.847284	1
ENSG00000197459	6	ENSG00000197459	26252091	rs3823157	6	26272039	G	A	0.173824	0.0018	0.0024	0.464	0.0862627	0.0108537	1.8985e-15	0.0208665	0.0279456	0.455255	0.00344168	20	0.847409	1
ENSG00000245667	12	ENSG00000245667	6653383	rs2286724	12	6657538	G	T	0.271984	-0.0015	0.002	0.4418	-0.160747	0.0231025	3.4514e-12	0.00933143	0.012514	0.45586	0.281172	13	0.848432	1
ENSG00000198547	20	ENSG00000198547	31230170	rs17293048	20	31211735	T	C	0.267894	-0.0015	0.002	0.4603	0.0755973	0.0110091	6.5658e-12	-0.019842	0.0266133	0.455929	0.0225394	10	0.848456	1
ENSG00000226287	22	ENSG00000226287	21057057	rs5751684	22	21015218	G	A	0.305726	0.0015	0.002	0.4477	-0.0653912	0.010029	7.0214e-11	-0.0229389	0.0307868	0.456219	0.0192503	10	0.848871	1
ENSG00000184857	16	ENSG00000184857	8882873	rs9939787	16	8892014	T	C	0.180982	0.0018	0.0024	0.467	-0.0707686	0.0109366	9.74853e-11	-0.025435	0.0341404	0.456264	0.389232	18	0.848871	1
ENSG00000176978	9	ENSG00000176978	140007311	rs4880090	9	140002754	T	C	0.343558	-0.0038	0.0051	0.4608	-0.230012	0.00941415	7.70482e-132	0.0165209	0.022183	0.456422	0.132724	20	0.848965	1
ENSG00000168062	11	ENSG00000168062	64759966	rs733303	11	64769731	T	C	0.149284	-0.0018	0.0024	0.442	-0.0731613	0.0116096	2.94209e-10	0.0246032	0.0330357	0.456426	0.354955	5	0.848965	1
ENSG00000105607	19	ENSG00000105607	13013430	rs8012	19	13010520	A	G	0.480573	-0.0035	0.0047	0.4534	-0.458059	0.00775151	0	0.00764093	0.0102615	0.4565	0.563008	20	0.848999	1
ENSG00000104660	8	ENSG00000104660	29993819	rs4733354	8	29956313	G	A	0.0408998	0.0032	0.0043	0.4616	0.627712	0.0182839	2.66016e-258	0.00509788	0.00685188	0.45687	0.712572	20	0.84956	1
ENSG00000203778	6	ENSG00000203778	112416397	rs6916947	6	112435682	A	G	0.258691	-0.0015	0.002	0.4353	0.0578436	0.00986519	4.5348e-09	-0.025932	0.0348577	0.456914	0.968617	11	0.84956	1
ENSG00000143315	1	ENSG00000143315	159999622	rs6670382	1	159982551	C	T	0.0715746	0.0029	0.0039	0.4599	0.816161	0.0162683	0	0.00355322	0.004779	0.457174	0.717226	4	0.849771	1
ENSG00000105011	19	ENSG00000105011	14239044	rs10421422	19	14246429	G	T	0.336401	0.0047	0.0063	0.45	0.0783698	0.00918432	1.426e-17	0.0599721	0.0806948	0.457363	0.798296	20	0.849771	1
ENSG00000136146	13	ENSG00000136146	48648363	rs7332994	13	48674135	G	A	0.0541922	-0.0026	0.0035	0.4546	0.834182	0.0141357	0	-0.00311682	0.00419606	0.457604	0.0908969	20	0.849771	1
ENSG00000197933	19	ENSG00000197933	11840952	rs400106	19	11943697	G	A	0.0654397	-0.0026	0.0035	0.4558	0.278451	0.0175491	1.07249e-56	-0.00933736	0.0125833	0.45806	0.353821	5	0.849771	1
ENSG00000177058	5	ENSG00000177058	54995347	rs162088	5	55122436	T	C	0.0419223	0.0035	0.0047	0.4564	-0.163983	0.020659	2.06129e-15	-0.0213437	0.0287874	0.458436	0.524976	5	0.849771	1
ENSG00000085552	1	ENSG00000085552	159906107	rs6670382	1	159982551	C	T	0.0715746	0.0029	0.0039	0.4599	0.162623	0.0170601	1.5369e-21	0.0178326	0.0240546	0.458489	0.654653	3	0.849771	1
ENSG00000167283	11	ENSG00000167283	118287040	rs3194726	11	118279936	C	T	0.0787321	0.0023	0.0031	0.4606	0.268398	0.015332	1.29399e-68	0.00856936	0.0115604	0.45853	0.576623	12	0.849771	1
ENSG00000065183	1	ENSG00000065183	118487696	rs10923465	1	118550594	A	C	0.0603272	-0.0029	0.0039	0.4616	0.16139	0.0177297	8.80322e-20	-0.0179689	0.0242456	0.45862	0.977116	12	0.849771	1
ENSG00000128989	15	ENSG00000128989	52850661	rs2049518	15	52848411	G	A	0.119632	0.002	0.0027	0.4412	-0.482536	0.0132654	1.0351e-289	-0.00414477	0.0055966	0.458944	0.997433	20	0.849771	1
ENSG00000125818	20	ENSG00000125818	1121464	rs6514115	20	1116799	A	G	0.127812	-0.002	0.0027	0.4652	-0.280134	0.013012	8.33109e-103	0.00713943	0.00964394	0.459116	0.066238	15	0.849771	1
ENSG00000183597	22	ENSG00000183597	20028993	rs17817689	22	20040602	T	C	0.120654	0.002	0.0027	0.4424	-0.312787	0.0150899	1.92868e-95	-0.00639412	0.00863757	0.459137	0.103108	20	0.849771	1
ENSG00000095139	11	ENSG00000095139	118458426	rs2277291	11	118435756	T	C	0.133947	0.002	0.0027	0.4558	-0.209001	0.0119615	2.30878e-68	-0.00956933	0.0129302	0.459254	0.458406	20	0.849771	1
ENSG00000158195	1	ENSG00000158195	27773699	rs743044	1	27710660	C	T	0.133947	-0.0023	0.0031	0.4539	0.129835	0.01308	3.20231e-23	-0.0177148	0.0239431	0.459378	0.329152	11	0.849771	1
ENSG00000162723	1	ENSG00000162723	159922663	rs6670382	1	159982551	C	T	0.0715746	0.0029	0.0039	0.4599	0.127837	0.0176051	3.831e-13	0.0226851	0.030667	0.459469	0.578428	4	0.849771	1
ENSG00000101605	18	ENSG00000101605	3143455	rs4798075	18	3247256	A	C	0.211656	0.0017	0.0023	0.4456	-0.711895	0.00953536	0	-0.00238799	0.00323097	0.45985	0.827288	20	0.849771	1
ENSG00000152117	2	ENSG00000152117	132264766	rs12469056	2	132255853	T	C	0.218814	0.0017	0.0023	0.4606	-0.976808	0.0200923	0	-0.00174036	0.00235488	0.45988	0.0521025	16	0.849771	1
ENSG00000127948	7	ENSG00000127948	75572345	rs11983987	7	75657850	G	A	0.179959	-0.0017	0.0023	0.4759	0.401705	0.0099853	0	-0.00423196	0.00572657	0.459904	0.990389	20	0.849771	1
ENSG00000130695	1	ENSG00000130695	26582995	rs3795687	1	26560745	A	G	0.173824	0.0017	0.0023	0.4688	0.366056	0.0112905	1.36203e-230	0.0046441	0.00628483	0.459944	0.193841	20	0.849771	1
ENSG00000213190	1	ENSG00000213190	151035602	rs3806386	1	151031667	T	C	0.191207	-0.0017	0.0023	0.4429	0.266236	0.00971623	2.65367e-165	-0.0063853	0.00864208	0.459991	0.386008	20	0.849771	1
ENSG00000265399	18	ENSG00000265399	3218835	rs4798075	18	3247256	A	C	0.211656	0.0017	0.0023	0.4456	-0.629211	0.0233184	2.3085e-160	-0.0027018	0.00365674	0.459996	0.672463	20	0.849771	1
ENSG00000189077	7	ENSG00000189077	75620066	rs11983987	7	75657850	G	A	0.179959	-0.0017	0.0023	0.4759	0.171877	0.0101916	8.19541e-64	-0.00989081	0.0133945	0.460258	0.523068	20	0.849771	1
ENSG00000229635	1	ENSG00000229635	93850299	rs2815409	1	93648816	A	G	0.191207	-0.0017	0.0023	0.4417	-0.346631	0.0285877	7.76702e-34	0.00490434	0.00664761	0.46066	0.456382	20	0.849771	1
ENSG00000101266	20	ENSG00000101266	491799	rs6037819	20	485321	T	C	0.0756646	0.0026	0.0035	0.4527	-0.106859	0.0173332	7.0483e-10	-0.024331	0.0329903	0.460805	0.0298713	5	0.849771	1
ENSG00000139597	13	ENSG00000139597	32988588	rs206333	13	32997745	A	G	0.199387	-0.0017	0.0023	0.47	0.118334	0.0114427	4.57798e-25	-0.0143662	0.0194862	0.460971	0.827403	18	0.849771	1
ENSG00000155744	2	ENSG00000155744	201889805	rs16836607	2	201933121	A	G	0.0184049	0.0051	0.0069	0.4632	0.317442	0.033047	7.55691e-22	0.0160659	0.0218005	0.461151	0.947748	6	0.849771	1
ENSG00000160213	21	ENSG00000160213	45194359	rs2838367	21	45214581	A	G	0.326176	-0.0014	0.0019	0.4474	-0.647144	0.00797786	0	0.00216335	0.0029361	0.461237	0.342865	20	0.849771	1
ENSG00000257594	12	ENSG00000257594	89915884	rs2052828	12	89888790	T	C	0.278119	0.0014	0.0019	0.4744	-0.637222	0.00895225	0	-0.00219704	0.00298185	0.461242	0.117267	20	0.849771	1
ENSG00000131944	19	ENSG00000131944	33466121	rs751731	19	33463058	A	G	0.263804	0.0014	0.0019	0.456	0.436327	0.00828896	0	0.0032086	0.00435496	0.461262	0.216421	20	0.849771	1
ENSG00000230882	7	ENSG00000230882	75702534	rs10235738	7	75773460	A	G	0.326176	-0.0014	0.0019	0.4765	0.904772	0.0189749	0	-0.00154735	0.00210023	0.461272	0.952912	20	0.849771	1
ENSG00000214063	11	ENSG00000214063	854962	rs3059	11	840319	C	T	0.335378	0.0014	0.0019	0.475	0.441913	0.00960256	0	0.00316805	0.00430004	0.461276	0.409371	20	0.849771	1
ENSG00000057252	1	ENSG00000057252	179295370	rs10913728	1	179312235	A	G	0.343558	-0.0014	0.0019	0.4462	-0.353684	0.00786547	0	0.00395833	0.00537274	0.461278	0.46199	20	0.849771	1
ENSG00000164323	4	ENSG00000164323	186105738	rs3108244	4	186125842	A	G	0.373211	-0.0014	0.0019	0.4707	0.392023	0.0088165	0	-0.00357122	0.00484732	0.46128	0.882947	20	0.849771	1
ENSG00000102606	13	ENSG00000102606	111862495	rs3825461	13	111925387	C	T	0.300613	0.0014	0.0019	0.4563	0.35526	0.00850363	0	0.00394077	0.00534902	0.461288	0.315962	20	0.849771	1
ENSG00000172638	11	ENSG00000172638	65637487	rs665306	11	65624025	T	C	0.331288	0.0014	0.0019	0.4679	0.370651	0.0090715	0	0.00377714	0.00512696	0.461291	0.821832	20	0.849771	1
ENSG00000160877	19	ENSG00000160877	13240436	rs1006397	19	13232398	T	C	0.197342	0.0017	0.0023	0.4628	-0.139713	0.0153446	8.62658e-20	-0.0121678	0.0165165	0.461301	0.0689133	8	0.849771	1
ENSG00000246548	14	ENSG00000246548	77521626	rs2160664	14	77542494	A	G	0.345603	0.0014	0.0019	0.4436	-0.645571	0.0183068	2.0935e-272	-0.00216862	0.00294377	0.461316	0.0916285	20	0.849771	1
ENSG00000082701	3	ENSG00000082701	119676717	rs1488763	3	119884663	G	T	0.269939	0.0014	0.0019	0.4753	0.27531	0.00829089	8.73183e-242	0.00508518	0.00690302	0.461329	0.412618	20	0.849771	1
ENSG00000130770	1	ENSG00000130770	28568018	rs476843	1	28562540	A	C	0.289366	0.0014	0.0019	0.468	-0.280285	0.0086607	9.13595e-230	-0.00499491	0.00678057	0.461334	0.478464	20	0.849771	1
ENSG00000168214	4	ENSG00000168214	26300809	rs4618302	4	26441638	C	T	0.356851	-0.0014	0.0019	0.4508	0.267441	0.00829869	7.4136e-228	-0.0052348	0.00710623	0.461336	0.0184215	20	0.849771	1
ENSG00000203865	1	ENSG00000203865	116951409	rs850610	1	116948712	G	A	0.336401	-0.0014	0.0019	0.4832	0.534979	0.0177174	2.74659e-200	-0.00261692	0.0035526	0.461352	0.918685	8	0.849771	1
ENSG00000115257	19	ENSG00000115257	1486089	rs2277748	19	1495634	A	G	0.371166	0.0014	0.0019	0.4563	0.300932	0.0102596	4.0906e-189	0.00465221	0.0063157	0.46136	0.512726	13	0.849771	1
ENSG00000095383	9	ENSG00000095383	100989613	rs10739615	9	101040915	G	A	0.350716	0.0014	0.0019	0.4413	0.228651	0.00825751	9.2136e-169	0.00612288	0.00831256	0.461377	0.0449642	20	0.849771	1
ENSG00000105397	19	ENSG00000105397	10476280	rs2304256	19	10475652	A	C	0.266871	0.0014	0.0019	0.4633	0.24909	0.00901844	6.3836e-168	0.00562045	0.00763047	0.461378	0.781594	20	0.849771	1
ENSG00000169282	3	ENSG00000169282	156006017	rs8665	3	156259485	G	A	0.335378	0.0014	0.0019	0.4666	-0.232615	0.008588	1.43951e-161	-0.00601854	0.00817104	0.461384	0.0735549	20	0.849771	1
ENSG00000165055	7	ENSG00000165055	128121275	rs2443110	7	128202577	A	C	0.290389	-0.0014	0.0019	0.4787	0.250152	0.0096013	1.21208e-149	-0.00559659	0.00759841	0.461398	0.701518	20	0.849771	1
ENSG00000168060	11	ENSG00000168060	64819155	rs11231929	11	64810771	A	G	0.382413	-0.0014	0.0019	0.4554	-0.210569	0.0081111	1.38039e-148	0.00664865	0.0090268	0.461399	0.473741	20	0.849771	1
ENSG00000165458	11	ENSG00000165458	71942447	rs7110260	11	71956583	T	C	0.0725971	-0.0028	0.0038	0.4712	-0.416591	0.0162136	1.36405e-145	0.00672122	0.0091254	0.461403	0.695273	20	0.849771	1
ENSG00000119699	14	ENSG00000119699	76436888	rs3917172	14	76439154	T	C	0.0623722	0.0028	0.0038	0.4598	-0.446837	0.0174714	2.86557e-144	-0.00626626	0.00850774	0.461404	0.771518	20	0.849771	1
ENSG00000236423	1	ENSG00000236423	3825362	rs12082157	1	3811810	C	T	0.200409	-0.0017	0.0023	0.4573	-0.12446	0.0141796	1.673e-18	0.013659	0.0185453	0.461412	0.843646	5	0.849771	1
ENSG00000104725	8	ENSG00000104725	24811546	rs2976424	8	24821870	C	T	0.357873	0.0014	0.0019	0.4669	-0.197982	0.00818898	3.9221e-129	-0.00707136	0.00960131	0.461426	0.432424	20	0.849771	1
ENSG00000212916	1	ENSG00000212916	232943367	rs12409898	1	232941153	C	T	0.290389	-0.0014	0.0019	0.4831	-0.224092	0.0096694	8.06324e-119	0.00624743	0.00848294	0.461445	0.430152	20	0.849771	1
ENSG00000244187	9	ENSG00000244187	139690408	rs2811786	9	139683224	A	G	0.277096	-0.0014	0.0019	0.46	-0.220125	0.00964684	3.01121e-115	0.00636001	0.00863594	0.461452	0.29397	17	0.849771	1
ENSG00000047849	3	ENSG00000047849	48011475	rs6803741	3	48123540	C	T	0.310838	0.0014	0.0019	0.4667	-0.185536	0.00862436	1.17635e-102	-0.00754571	0.0102466	0.461481	0.447897	20	0.849771	1
ENSG00000172732	11	ENSG00000172732	65629860	rs665306	11	65624025	T	C	0.331288	0.0014	0.0019	0.4679	-0.198852	0.00927748	6.46812e-102	-0.00704043	0.00956051	0.461483	0.583772	20	0.849771	1
ENSG00000258602	14	ENSG00000258602	77429063	rs2160664	14	77542494	A	G	0.345603	0.0014	0.0019	0.4436	-0.298069	0.01471	2.72823e-91	-0.0046969	0.00637857	0.461514	0.252242	20	0.849771	1
ENSG00000119401	9	ENSG00000119401	119456580	rs2900132	9	119409638	G	A	0.310838	-0.0014	0.0019	0.4646	0.170184	0.00843097	1.31027e-90	-0.00822638	0.0111718	0.461517	0.153153	20	0.849771	1
ENSG00000267871	19	ENSG00000267871	57785145	rs7247503	19	57790613	G	A	0.330266	-0.0014	0.0019	0.4454	-0.40125	0.0198924	1.7604e-90	0.0034891	0.00473836	0.461517	0.196623	13	0.849771	1
ENSG00000105875	7	ENSG00000105875	134882453	rs6943567	7	134939047	T	C	0.330266	-0.0014	0.0019	0.4666	-0.139405	0.00842889	1.92192e-61	0.0100427	0.0136428	0.461663	0.513371	20	0.849771	1
ENSG00000233175	17	ENSG00000233175	43317248	rs1552458	17	43298388	A	G	0.311861	-0.0014	0.0019	0.4579	0.331547	0.0208507	6.23616e-57	-0.00422263	0.00573686	0.461699	0.152772	20	0.849771	1
ENSG00000211820	14	ENSG00000211820	22788871	rs12588964	14	22862973	A	C	0.276074	-0.0014	0.0019	0.4623	-0.307184	0.0201771	2.43576e-52	0.00455753	0.00619246	0.461743	0.783317	20	0.849771	1
ENSG00000258473	14	ENSG00000258473	77533652	rs2160664	14	77542494	A	G	0.345603	0.0014	0.0019	0.4436	-0.344401	0.0236461	4.70362e-48	-0.00406503	0.00552389	0.461791	0.488027	20	0.849771	1
ENSG00000169223	5	ENSG00000169223	176768708	rs4976645	5	176777493	A	G	0.343558	-0.0014	0.0019	0.4548	0.119829	0.008653	1.30439e-43	-0.0116834	0.0158784	0.461852	0.139687	20	0.849771	1
ENSG00000162267	3	ENSG00000162267	52835904	rs2257216	3	52968726	T	C	0.345603	0.0014	0.0019	0.4622	0.1143	0.00855409	1.0082e-40	0.0122485	0.0166482	0.461898	0.255378	20	0.849771	1
ENSG00000160214	21	ENSG00000160214	45217284	rs2838367	21	45214581	A	G	0.326176	-0.0014	0.0019	0.4474	-0.130691	0.00989546	7.97358e-40	0.0107123	0.0145607	0.461915	0.540349	20	0.849771	1
ENSG00000158467	7	ENSG00000158467	128967458	rs3734969	7	128866389	T	G	0.305726	0.0014	0.0019	0.4792	0.113065	0.00872872	2.25362e-38	0.0123823	0.0168317	0.461942	0.0683473	19	0.849771	1
ENSG00000213671	17	ENSG00000213671	20679586	rs7208434	17	20646527	A	G	0.306748	0.0014	0.0019	0.4518	-0.128767	0.0106763	1.69709e-33	-0.0108724	0.0147829	0.462053	0.112268	8	0.849771	1
ENSG00000164674	6	ENSG00000164674	159128477	rs2291385	6	159184677	T	C	0.0439673	-0.0031	0.0042	0.4561	-0.175839	0.0202421	3.72791e-18	0.0176297	0.0239715	0.462068	0.0927546	6	0.849771	1
ENSG00000228168	3	ENSG00000228168	39376950	rs2853717	3	39381823	A	C	0.299591	-0.0014	0.0019	0.475	-0.244899	0.020789	4.93758e-32	0.00571664	0.00777346	0.462093	0.785526	20	0.849771	1
ENSG00000099998	22	ENSG00000099998	24628366	rs35146655	22	24605938	G	A	0.0582822	-0.0028	0.0038	0.47	0.170999	0.0146073	1.18189e-31	-0.0163744	0.0222663	0.462104	0.549958	8	0.849771	1
ENSG00000135763	1	ENSG00000135763	229778963	rs10127637	1	229788407	G	A	0.0541922	-0.0031	0.0042	0.4596	-0.161878	0.0189668	1.404e-17	0.0191503	0.0260424	0.462126	0.00790534	5	0.849771	1
ENSG00000266967	17	ENSG00000266967	41109529	rs12944462	17	41137501	C	A	0.334356	0.0014	0.0019	0.4632	0.108601	0.00940004	7.11223e-31	0.0128913	0.0175309	0.462128	0.0625021	16	0.849771	1
ENSG00000153767	3	ENSG00000153767	120481700	rs17243933	3	120507412	A	G	0.304703	0.0014	0.0019	0.4632	0.0991498	0.00868045	3.23933e-30	0.01412	0.0192027	0.462149	0.47448	10	0.849771	1
ENSG00000221535	19	ENSG00000221535	4889262	rs2602710	19	4912729	A	C	0.300613	-0.0014	0.0019	0.4713	0.254161	0.0223647	6.28948e-30	-0.00550831	0.00749127	0.462158	0.0437551	18	0.849771	1
ENSG00000118816	4	ENSG00000118816	77982734	rs4241599	4	77974545	T	C	0.370143	0.0014	0.0019	0.4613	-0.0920562	0.00814585	1.2973e-29	-0.0152081	0.0206834	0.462168	0.436318	12	0.849771	1
ENSG00000128641	2	ENSG00000128641	192200013	rs4853462	2	192123804	C	A	0.336401	-0.0014	0.0019	0.462	-0.0928581	0.00861521	4.35392e-27	0.0150768	0.0205091	0.462263	0.936703	12	0.849771	1
ENSG00000143158	1	ENSG00000143158	167896122	rs203777	1	167876616	T	C	0.344581	-0.0014	0.0019	0.4475	-0.0991542	0.00941492	6.17748e-26	0.0141194	0.0192089	0.462312	0.23318	20	0.849771	1
ENSG00000250397	11	ENSG00000250397	858337	rs3059	11	840319	C	T	0.335378	0.0014	0.0019	0.475	0.232941	0.0223321	1.7937e-25	0.00601009	0.00817688	0.462333	0.335218	20	0.849771	1
ENSG00000187870	17	ENSG00000187870	20652230	rs7208434	17	20646527	A	G	0.306748	0.0014	0.0019	0.4518	-0.248916	0.0238653	1.80891e-25	-0.0056244	0.00765214	0.462333	0.0583102	9	0.849771	1
ENSG00000211817	14	ENSG00000211817	22749309	rs12588964	14	22862973	A	C	0.276074	-0.0014	0.0019	0.4623	-0.209974	0.0204028	7.70483e-25	0.00666751	0.00907192	0.462363	0.863022	20	0.849771	1
ENSG00000141837	19	ENSG00000141837	13526030	rs7254351	19	13317980	T	G	0.437628	-0.0042	0.0057	0.4581	-0.0866189	0.00845524	1.254e-24	0.0484883	0.0659755	0.462374	0.344733	17	0.849771	1
ENSG00000144792	3	ENSG00000144792	44630450	rs2009644	3	44660856	C	T	0.304703	-0.0014	0.0019	0.4497	-0.0936784	0.0095557	1.0886e-22	0.0149448	0.0203394	0.46248	0.0179719	20	0.849771	1
ENSG00000241493	7	ENSG00000241493	128309543	rs2443110	7	128202577	A	C	0.290389	-0.0014	0.0019	0.4787	-0.241406	0.02532	1.51051e-21	0.00579935	0.00789402	0.462552	0.849175	20	0.849771	1
ENSG00000255741	11	ENSG00000255741	68709645	rs625459	11	68632599	A	G	0.262781	0.0014	0.0019	0.4737	0.238352	0.0250106	1.57281e-21	0.00587368	0.00799521	0.462553	0.266528	20	0.849771	1
ENSG00000254353	5	ENSG00000254353	70329611	rs13168712	5	70679626	G	A	0.385481	0.0036	0.0049	0.4627	0.808363	0.0218799	8.60202e-299	0.00445345	0.00606284	0.462614	0.505212	5	0.849771	1
ENSG00000145736	5	ENSG00000145736	70347150	rs13168712	5	70679626	G	A	0.385481	0.0036	0.0049	0.4627	0.594181	0.0211191	3.67776e-174	0.00605876	0.00824945	0.462678	0.518335	5	0.849771	1
ENSG00000226423	2	ENSG00000226423	242967830	rs7425592	2	242834708	A	G	0.219836	-0.0017	0.0023	0.4414	-0.227805	0.0348966	6.66539e-11	0.00746252	0.0101609	0.462682	0.0268911	3	0.849771	1
ENSG00000230847	5	ENSG00000230847	70379536	rs13168712	5	70679626	G	A	0.385481	0.0036	0.0049	0.4627	0.60477	0.0237632	7.0958e-143	0.00595268	0.00810563	0.462712	0.509729	5	0.849771	1
ENSG00000250918	5	ENSG00000250918	69825787	rs13168712	5	70679626	G	A	0.385481	0.0036	0.0049	0.4627	0.584093	0.0239173	1.01341e-131	0.0061634	0.00839286	0.462728	0.40571	4	0.849771	1
ENSG00000137842	15	ENSG00000137842	43446410	rs530118	15	43478511	C	T	0.326176	-0.0014	0.0019	0.4643	-0.0748341	0.00848691	1.1694e-18	0.018708	0.025478	0.462776	0.177213	20	0.849771	1
ENSG00000153944	17	ENSG00000153944	55547629	rs7342828	17	55700956	T	G	0.349693	0.0014	0.0019	0.4543	-0.0710473	0.00836086	1.9355e-17	-0.0197052	0.0268431	0.462895	0.730505	20	0.849771	1
ENSG00000179934	3	ENSG00000179934	39373184	rs2853717	3	39381823	A	C	0.299591	-0.0014	0.0019	0.475	-0.135557	0.0162277	6.63262e-17	0.0103278	0.0140707	0.462954	0.816321	20	0.849771	1
ENSG00000213240	1	ENSG00000213240	145250536	rs12059935	1	145412094	A	G	0.0429448	-0.0036	0.0049	0.4686	0.484419	0.040726	1.2626e-32	-0.00743158	0.0101345	0.463378			0.849771	1
ENSG00000137070	9	ENSG00000137070	34656294	rs2070074	9	34649442	G	A	0.102249	-0.0022	0.003	0.4704	0.788934	0.0128099	0	-0.00278857	0.00380287	0.463387	0.378884	20	0.849771	1
ENSG00000213930	9	ENSG00000213930	34644581	rs2070074	9	34649442	G	A	0.102249	-0.0022	0.003	0.4704	-0.623319	0.0132524	0	0.00352949	0.00481353	0.463409	0.731886	20	0.849771	1
ENSG00000147689	8	ENSG00000147689	124206757	rs17323510	8	124186089	A	G	0.0828221	0.0022	0.003	0.4672	0.54733	0.0131892	0	0.00401951	0.00548201	0.463425	0.755243	20	0.849771	1
ENSG00000135537	6	ENSG00000135537	108732048	rs17069590	6	108799750	T	C	0.0316973	0.0034	0.0046	0.4646	0.118784	0.0204906	6.75119e-09	0.0286234	0.0390393	0.46344	0.0314995	3	0.849771	1
ENSG00000171943	1	ENSG00000171943	121118536	rs12145080	1	121185531	T	C	0.395706	-0.0044	0.006	0.4605	0.617387	0.0175174	4.19497e-272	-0.00712681	0.00972048	0.463452	0.907678	7	0.849771	1
ENSG00000188610	1	ENSG00000188610	120846476	rs12145080	1	121185531	T	C	0.395706	-0.0044	0.006	0.4605	0.34375	0.0188325	1.9585e-74	-0.0128	0.0174686	0.463716	0.894748	7	0.849771	1
ENSG00000123352	12	ENSG00000123352	49840786	rs7488783	12	49760499	T	C	0.302658	-0.0014	0.0019	0.4652	0.0623492	0.00898274	3.8933e-12	-0.0224542	0.0306447	0.463726	0.199654	9	0.849771	1
ENSG00000215630	5	ENSG00000215630	70510663	rs13168712	5	70679626	G	A	0.385481	0.0036	0.0049	0.4627	-0.249929	0.0255986	1.61641e-22	-0.0144041	0.019661	0.463789	0.467184	5	0.849771	1
ENSG00000131795	1	ENSG00000131795	145509521	rs12059935	1	145412094	A	G	0.0429448	-0.0036	0.0049	0.4686	-0.251269	0.0270397	1.50559e-20	0.0143273	0.0195618	0.463919			0.849771	1
ENSG00000205456	16	ENSG00000205456	32265640	rs12927233	16	32137965	C	T	0.320041	-0.0014	0.0019	0.4728	0.169735	0.0264318	1.3485e-10	-0.00824817	0.0112674	0.464145			0.849771	1
ENSG00000171208	16	ENSG00000171208	47144761	rs1978336	16	47060494	A	G	0.0552147	0.0075	0.0102	0.4596	0.125418	0.0168708	1.0536e-13	0.0598002	0.0817251	0.464337	0.353504	4	0.849771	1
ENSG00000173821	17	ENSG00000173821	78303625	rs12451808	17	78277314	A	G	0.311861	-0.0014	0.0019	0.4513	0.0562494	0.0092775	1.3361e-09	-0.0248891	0.0340266	0.464498	0.541395	7	0.849771	1
ENSG00000181039	1	ENSG00000181039	145473077	rs12059935	1	145412094	A	G	0.0429448	-0.0036	0.0049	0.4686	-0.261978	0.0339683	1.2347e-14	0.0137416	0.0187886	0.464545			0.849771	1
ENSG00000083817	19	ENSG00000083817	58086614	rs7256349	19	58718269	A	G	0.287321	0.0014	0.0019	0.4829	-0.0536933	0.00899957	2.4284e-09	-0.026074	0.035655	0.464604	0.0655874	5	0.849771	1
ENSG00000119777	2	ENSG00000119777	27260170	rs11681562	2	27250603	A	G	0.368098	0.0014	0.0019	0.4395	-0.0480896	0.00815963	3.7787e-09	-0.0291123	0.0398171	0.464688	0.967499	20	0.849771	1
ENSG00000158691	6	ENSG00000158691	28357121	rs1015690	6	28390526	T	G	0.0480573	-0.003	0.0041	0.4689	-0.272826	0.0170244	8.46717e-58	0.010996	0.0150436	0.464812	0.000331959	20	0.849771	1
ENSG00000166946	15	ENSG00000166946	43482356	rs530118	15	43478511	C	T	0.326176	-0.0014	0.0019	0.4643	0.0490356	0.00849307	7.75959e-09	-0.0285507	0.0390617	0.464832	0.00377874	15	0.849771	1
ENSG00000188785	19	ENSG00000188785	57907002	rs17856896	19	57909827	T	G	0.128834	0.0019	0.0026	0.4618	0.651373	0.0111702	0	0.00291691	0.00399188	0.464955	0.421909	14	0.849771	1
ENSG00000135457	12	ENSG00000135457	51527186	rs17125401	12	51514352	C	T	0.139059	0.0019	0.0026	0.4743	-0.530511	0.0108706	0	-0.00358146	0.00490149	0.46497	0.41613	20	0.849771	1
ENSG00000262879	17	ENSG00000262879	45119550	rs2316667	17	45151549	C	T	0.140082	-0.0019	0.0026	0.4515	1.02777	0.0242073	0	-0.00184866	0.00253012	0.464986	0.801336	20	0.849771	1
ENSG00000035403	10	ENSG00000035403	75818895	rs8255	10	75879750	A	G	0.130879	-0.0019	0.0026	0.4791	-0.483672	0.0115025	0	0.00392828	0.00537635	0.464987	0.845487	20	0.849771	1
ENSG00000249667	4	ENSG00000249667	38515532	rs7685933	4	38506269	T	C	0.297546	0.0038	0.0052	0.4667	0.368704	0.0203306	1.67481e-73	0.0103064	0.0141149	0.465282	0.224104	20	0.849771	1
ENSG00000262155	16	ENSG00000262155	25079261	rs8045616	16	25082284	T	C	0.0766871	-0.0022	0.003	0.4686	-0.105123	0.0166766	2.9081e-10	0.0209279	0.0287305	0.466356	0.993628	4	0.849771	1
ENSG00000206053	16	ENSG00000206053	1740269	rs8058190	16	1716010	A	C	0.45501	0.0035	0.0048	0.4634	0.114906	0.00930837	5.22221e-35	0.0304596	0.041846	0.466676	0.368285	20	0.849771	1
ENSG00000140265	15	ENSG00000140265	43656796	rs7181634	15	43643901	G	A	0.195297	-0.0016	0.0022	0.4736	-0.558808	0.00961043	0	0.00286324	0.00393726	0.467094	0.498565	20	0.849771	1
ENSG00000142409	19	ENSG00000142409	56615690	rs504350	19	56620260	A	G	0.0173824	-0.0153	0.021	0.467	0.402149	0.0342569	8.02412e-32	-0.0380456	0.0523199	0.46712	0.165185	5	0.849771	1
ENSG00000182885	16	ENSG00000182885	57713037	rs8051301	16	57721952	C	T	0.231084	-0.004	0.0055	0.4661	0.338432	0.00983628	2.01571e-259	-0.0118192	0.016255	0.467158	0.829666	20	0.849771	1
ENSG00000137822	15	ENSG00000137822	43680356	rs17780920	15	43662362	T	C	0.195297	-0.0016	0.0022	0.4819	-0.292899	0.00998417	3.57366e-189	0.00546264	0.00751344	0.467196	0.475479	20	0.849771	1
ENSG00000171522	5	ENSG00000171522	40686718	rs12518585	5	40361676	A	G	0.226994	-0.0016	0.0022	0.4589	-0.270012	0.00963076	5.85179e-173	0.00592567	0.00815053	0.467209	0.165947	20	0.849771	1
ENSG00000105793	7	ENSG00000105793	89992653	rs917660	7	90032932	A	G	0.256646	-0.0016	0.0022	0.4518	-0.272873	0.00979944	1.21088e-170	0.00586353	0.0080651	0.467211	0.567867	20	0.849771	1
ENSG00000149177	11	ENSG00000149177	48095891	rs7130876	11	48050995	G	A	0.190184	-0.0016	0.0022	0.4705	0.243359	0.0110488	1.6301e-107	-0.00657466	0.00904508	0.467302	0.7405	20	0.849771	1
ENSG00000189241	6	ENSG00000189241	116599403	rs7770769	6	116672360	C	T	0.231084	0.0016	0.0022	0.4567	0.200578	0.00955123	6.5311e-98	0.00797696	0.0109749	0.467326	0.113741	20	0.849771	1
ENSG00000159625	16	ENSG00000159625	57747211	rs8051301	16	57721952	C	T	0.231084	-0.004	0.0055	0.4661	0.208483	0.0101072	1.5645e-94	-0.0191862	0.0263975	0.467336	0.752644	20	0.849771	1
ENSG00000023171	11	ENSG00000023171	123447413	rs735665	11	123361397	A	G	0.166667	-0.0016	0.0022	0.4687	0.2198	0.010813	7.36011e-92	-0.00727934	0.0100155	0.467344	0.591935	14	0.849771	1
ENSG00000198003	19	ENSG00000198003	11538937	rs40501	19	11536640	T	C	0.0419223	0.004	0.0055	0.4596	0.547304	0.0277805	2.11404e-86	0.00730855	0.0100561	0.467362	0.52701	9	0.849771	1
ENSG00000253520	5	ENSG00000253520	178954369	rs6876210	5	178961710	C	T	0.180982	-0.0016	0.0022	0.4611	-0.455388	0.0237967	1.25179e-81	0.00351348	0.00483453	0.46738	0.32766	20	0.849771	1
ENSG00000197914	6	ENSG00000197914	27799128	rs276363	6	27933301	A	C	0.0224949	0.0032	0.0044	0.4678	0.786334	0.0517189	3.32673e-52	0.00406952	0.00560198	0.467568	0.750673	4	0.849771	1
ENSG00000187189	6	ENSG00000187189	116573206	rs7770769	6	116672360	C	T	0.231084	0.0016	0.0022	0.4567	-0.136943	0.0095056	4.70304e-47	-0.0116837	0.0160855	0.467626	0.287425	20	0.849771	1
ENSG00000267957	10	ENSG00000267957	75880317	rs8255	10	75879750	A	G	0.130879	-0.0019	0.0026	0.4791	-0.151593	0.0230749	5.04509e-11	0.0125336	0.017257	0.467661	0.681982	13	0.849771	1
ENSG00000118418	6	ENSG00000118418	79927684	rs17787027	6	79986247	G	T	0.0633947	-0.0024	0.0033	0.4573	-0.21177	0.0154006	5.03691e-43	0.0113331	0.0156047	0.467681	0.496423	20	0.849771	1
ENSG00000107077	9	ENSG00000107077	6948255	rs10117618	9	6750556	T	C	0.204499	0.0016	0.0022	0.4563	0.126035	0.00963158	3.97998e-39	0.0126949	0.0174824	0.467745	0.314964	20	0.849771	1
ENSG00000116667	1	ENSG00000116667	184477173	rs7545368	1	184344022	G	A	0.189162	0.0016	0.0022	0.4754	0.116983	0.00981849	9.93423e-33	0.0136772	0.0188411	0.467887	0.015888	20	0.849771	1
ENSG00000260467	16	ENSG00000260467	57725339	rs8051301	16	57721952	C	T	0.231084	-0.004	0.0055	0.4661	0.232749	0.0232688	1.4845e-23	-0.0171859	0.023693	0.468232	0.568311	14	0.849771	1
ENSG00000106366	7	ENSG00000106366	100776458	rs1050955	7	100782460	A	G	0.205521	-0.0016	0.0022	0.4642	-0.0906184	0.00970323	9.72475e-21	0.0176565	0.0243511	0.468405	0.0811538	11	0.849771	1
ENSG00000237950	1	ENSG00000237950	44411132	rs9326136	1	44390392	C	T	0.262781	0.0016	0.0022	0.4548	-0.233202	0.0249788	1.0004e-20	-0.00686101	0.00946247	0.468405	0.23656	20	0.849771	1
ENSG00000228651	10	ENSG00000228651	54415815	rs16933073	10	54521090	T	C	0.137014	-0.0019	0.0026	0.4615	0.16401	0.0289157	1.4114e-08	-0.0115847	0.0159837	0.468588	0.433869	8	0.849771	1
ENSG00000198663	6	ENSG00000198663	36865988	rs13219913	6	36831569	G	A	0.111452	0.0021	0.0029	0.4717	-0.222749	0.0133875	3.66082e-62	-0.00942766	0.0130315	0.469402	0.000524848	20	0.849771	1
ENSG00000211813	14	ENSG00000211813	22675721	rs6572313	14	22681976	C	T	0.184049	-0.0016	0.0022	0.4456	-0.153396	0.0231436	3.4027e-11	0.0104305	0.0144281	0.469721	0.850247	11	0.849771	1
ENSG00000231955	2	ENSG00000231955	206983659	rs16837908	2	206850155	G	A	0.0235174	-0.0037	0.0051	0.4639	0.47533	0.0584849	4.386e-16	-0.00778407	0.0107721	0.469915			0.849771	1
ENSG00000177283	10	ENSG00000177283	35928769	rs11010249	10	35934314	T	C	0.206544	-0.0016	0.0022	0.452	0.0732149	0.0115194	2.0734e-10	-0.0218535	0.0302446	0.469952	0.620264	9	0.849771	1
ENSG00000161180	22	ENSG00000161180	21989311	rs12158299	22	21979584	T	C	0.191207	0.0016	0.0022	0.4814	-0.0618116	0.00996029	5.4419e-10	-0.0258851	0.0358356	0.470092	0.0321719	7	0.849771	1
ENSG00000130023	6	ENSG00000130023	170166699	rs1127489	6	170107702	T	C	0.124744	-0.0021	0.0029	0.4716	0.272925	0.0272598	1.35e-23	-0.00769443	0.0106534	0.47014	0.231889	20	0.849771	1
ENSG00000135929	2	ENSG00000135929	219663244	rs7603709	2	219642601	A	G	0.468303	-0.0013	0.0018	0.4696	0.854832	0.00635472	0	-0.00152077	0.00210571	0.470164	0.133772	20	0.849771	1
ENSG00000196526	4	ENSG00000196526	7851047	rs11930623	4	7931682	C	A	0.41002	0.0013	0.0018	0.484	0.808512	0.00674882	0	0.00160789	0.00222635	0.470166	0.0280735	20	0.849771	1
ENSG00000167768	12	ENSG00000167768	53071355	rs2741159	12	53071382	C	A	0.385481	0.0013	0.0018	0.465	0.771931	0.00742929	0	0.00168409	0.00233187	0.470169	0.256379	20	0.849771	1
ENSG00000127337	12	ENSG00000127337	69769029	rs6581889	12	69757429	C	T	0.451943	-0.0013	0.0018	0.4575	-0.694446	0.00697822	0	0.001872	0.00259206	0.47017	0.456841	20	0.849771	1
ENSG00000198121	9	ENSG00000198121	113718262	rs1411424	9	113892963	G	A	0.482618	-0.0013	0.0018	0.4763	0.664165	0.00701714	0	-0.00195734	0.00271025	0.470171	0.909825	20	0.849771	1
ENSG00000135218	7	ENSG00000135218	80153742	rs7755	7	80306271	A	G	0.439673	0.0013	0.0018	0.4774	-0.60168	0.00724288	0	-0.00216062	0.00299174	0.470175	0.280586	20	0.849771	1
ENSG00000116983	1	ENSG00000116983	40150840	rs784600	1	40139553	T	C	0.477505	-0.0013	0.0018	0.4642	0.592943	0.00722992	0	-0.00219245	0.00303582	0.470175	0.0903143	20	0.849771	1
ENSG00000160959	8	ENSG00000160959	145746966	rs6989368	8	145813457	G	A	0.48773	0.0013	0.0018	0.4732	-0.478914	0.00753564	0	-0.00271447	0.00375874	0.470187	0.037229	20	0.849771	1
ENSG00000117505	1	ENSG00000117505	93819797	rs12133576	1	93816400	A	G	0.365031	-0.0013	0.0018	0.4706	0.489037	0.00784675	0	-0.00265829	0.00368095	0.470188	0.486773	20	0.849771	1
ENSG00000256049	1	ENSG00000256049	17713443	rs6695214	1	17719843	T	C	0.386503	-0.0013	0.0018	0.4659	0.671838	0.0109822	0	-0.00193499	0.00267941	0.470189	0.281765	20	0.849771	1
ENSG00000231345	10	ENSG00000231345	52417979	rs4935734	10	52358285	G	A	0.513292	0.0013	0.0018	0.4464	0.92091	0.0152603	0	0.00141165	0.00195473	0.47019	0.153262	20	0.849771	1
ENSG00000171130	7	ENSG00000171130	149573922	rs10952234	7	149568903	C	T	0.43047	-0.0013	0.0018	0.4625	0.455656	0.00767543	0	-0.00285303	0.00395064	0.470191	0.841945	19	0.849771	1
ENSG00000109854	11	ENSG00000109854	20395280	rs10833312	11	20386301	A	C	0.45092	0.0013	0.0018	0.4821	-0.447429	0.00759117	0	-0.00290549	0.00402329	0.470191	0.0629933	20	0.849771	1
ENSG00000136783	9	ENSG00000136783	107516186	rs2487714	9	107527916	G	A	0.484663	-0.0013	0.0018	0.4702	-0.431017	0.00768479	0	0.00301612	0.00417652	0.470195	0.999531	20	0.849771	1
ENSG00000153048	16	ENSG00000153048	8954832	rs1865806	16	8882652	C	T	0.46728	0.0013	0.0018	0.462	0.423315	0.00758815	0	0.003071	0.00425251	0.470195	0.534684	20	0.849771	1
ENSG00000108039	10	ENSG00000108039	111653917	rs944969	10	111667664	C	T	0.439673	-0.0013	0.0018	0.4549	0.372421	0.00775142	0	-0.00349067	0.00483379	0.470208	0.141876	20	0.849771	1
ENSG00000021762	11	ENSG00000021762	3148157	rs1466045	11	3149397	G	A	0.379346	-0.0013	0.0018	0.463	-0.431112	0.00905173	0	0.00301546	0.00417573	0.470209	0.881724	20	0.849771	1
ENSG00000072858	3	ENSG00000072858	113299784	rs35350834	3	113251079	A	G	0.326176	0.0013	0.0018	0.4963	-0.414787	0.00897835	0	-0.00313414	0.00434011	0.470212	0.108506	20	0.849771	1
ENSG00000242779	19	ENSG00000242779	53506327	rs182775	19	53495333	T	C	0.556237	0.0013	0.0018	0.4653	0.341654	0.00807024	0	0.00380502	0.00526925	0.470222	0.074573	11	0.849771	1
ENSG00000120519	4	ENSG00000120519	147309125	rs7435720	4	147176097	G	A	0.439673	0.0013	0.0018	0.4557	0.301074	0.00780915	0	0.00431787	0.00597964	0.470236	0.74044	20	0.849771	1
ENSG00000145782	5	ENSG00000145782	115170724	rs26534	5	115175701	A	G	0.42229	-0.0013	0.0018	0.4701	0.335322	0.00871267	0	-0.00387687	0.00536892	0.470236	0.929271	20	0.849771	1
ENSG00000168646	17	ENSG00000168646	63541223	rs2240308	17	63554591	G	A	0.52863	-0.0013	0.0018	0.4443	0.315548	0.00823276	0	-0.00411981	0.00570537	0.470237	0.334733	11	0.849771	1
ENSG00000168904	15	ENSG00000168904	99861250	rs896700	15	99659518	G	A	0.488753	-0.0013	0.0018	0.4492	-0.297808	0.00779507	0	0.00436523	0.00604525	0.470237	0.25288	20	0.849771	1
ENSG00000234678	1	ENSG00000234678	201974351	rs4950806	1	201952574	T	C	0.389571	0.0013	0.0018	0.4771	-0.679989	0.0180376	0	-0.0019118	0.00264759	0.470239	0.399831	19	0.849771	1
ENSG00000125898	20	ENSG00000125898	820640	rs805883	20	810707	A	G	0.482618	-0.0013	0.0018	0.4526	0.303175	0.00839831	2.30097e-285	-0.00428795	0.00593834	0.470247	0.490696	11	0.849771	1
ENSG00000164096	4	ENSG00000164096	120221903	rs28580295	4	120278873	T	C	0.424335	-0.0013	0.0018	0.4592	0.303114	0.00860644	1.00586e-271	-0.00428881	0.0059396	0.470251	0.864409	20	0.849771	1
ENSG00000134369	1	ENSG00000134369	201694256	rs12726527	1	201498488	C	T	0.43047	-0.0013	0.0018	0.4744	0.271316	0.00784885	7.75547e-262	-0.00479146	0.00663578	0.470255	0.873447	20	0.849771	1
ENSG00000197265	8	ENSG00000197265	30475801	rs9649911	8	30509469	A	G	0.413088	-0.0013	0.0018	0.4582	0.269996	0.00784306	1.07317e-259	-0.00481489	0.00666824	0.470255	0.380457	20	0.849771	1
ENSG00000148396	9	ENSG00000148396	139353345	rs4379550	9	139376426	G	A	0.393661	-0.0013	0.0018	0.4746	-0.320394	0.00941452	7.51969e-254	0.00405751	0.00561935	0.470258	0.344598	20	0.849771	1
ENSG00000249601	5	ENSG00000249601	169622364	rs1508759	5	169663258	A	G	0.48773	0.0013	0.0018	0.4777	0.619534	0.0182247	2.71386e-253	0.00209835	0.00290606	0.470258	0.870612	13	0.849771	1
ENSG00000154447	4	ENSG00000154447	170103831	rs992939	4	170208954	G	A	0.47137	-0.0013	0.0018	0.461	-0.24948	0.00782698	6.04467e-223	0.00521084	0.00721685	0.470272	0.281243	20	0.849771	1
ENSG00000086062	9	ENSG00000086062	33135717	rs1411609	9	33137303	T	C	0.443763	0.0013	0.0018	0.4807	0.252668	0.00794575	6.66117e-222	0.0051451	0.00712582	0.470272	0.154857	20	0.849771	1
ENSG00000113231	5	ENSG00000113231	76615953	rs163032	5	76780753	C	A	0.443763	0.0013	0.0018	0.4666	-0.248623	0.00787261	6.79692e-219	-0.00522881	0.00724178	0.470274	0.014027	20	0.849771	1
ENSG00000106305	7	ENSG00000106305	6056170	rs4560	7	6063283	T	C	0.458078	0.0013	0.0018	0.462	0.245984	0.00793165	3.60065e-211	0.00528489	0.00731952	0.470278	0.327672	20	0.849771	1
ENSG00000130803	19	ENSG00000130803	9262578	rs10408924	19	9253139	G	T	0.40593	-0.0013	0.0018	0.4771	0.254622	0.00836359	1.43396e-203	-0.00510561	0.0070713	0.470283	0.541076	10	0.849771	1
ENSG00000142208	14	ENSG00000142208	105248887	rs4983559	14	105277209	G	A	0.395706	0.0013	0.0018	0.477	-0.276622	0.00937119	1.67659e-191	-0.00469956	0.00650903	0.470291	0.990787	14	0.849771	1
ENSG00000085719	8	ENSG00000085719	87535392	rs7000333	8	87578131	C	T	0.377301	-0.0013	0.0018	0.4933	-0.227589	0.00803789	2.2914e-176	0.00571205	0.00791157	0.470302	0.717231	16	0.849771	1
ENSG00000180776	13	ENSG00000180776	21991886	rs6490654	13	22009299	A	G	0.449898	-0.0013	0.0018	0.4659	-0.22557	0.00797735	6.76215e-176	0.00576318	0.00798239	0.470303	0.0231249	20	0.849771	1
ENSG00000154451	1	ENSG00000154451	89731588	rs2209307	1	89723344	G	A	0.427403	0.0013	0.0018	0.486	0.327245	0.0115767	8.65055e-176	0.00397255	0.00550225	0.470303	0.488845	20	0.849771	1
ENSG00000255182	8	ENSG00000255182	145725914	rs3816732	8	145724275	C	T	0.461145	0.0013	0.0018	0.4637	-0.495875	0.0178764	2.36534e-169	-0.00262163	0.00363118	0.470308	0.0752538	20	0.849771	1
ENSG00000142583	1	ENSG00000142583	9121851	rs1612895	1	9122557	G	A	0.428425	-0.0013	0.0018	0.4591	-0.217161	0.0079157	1.07247e-165	0.00598634	0.00829165	0.470312	0.726087	20	0.849771	1
ENSG00000067167	8	ENSG00000067167	71503149	rs1902614	8	71656167	C	T	0.482618	0.0013	0.0018	0.4659	-0.206158	0.00786063	1.32188e-151	-0.00630585	0.00873449	0.470326	0.439977	20	0.849771	1
ENSG00000160360	9	ENSG00000160360	139237994	rs28380074	9	139225139	A	G	0.366053	-0.0013	0.0018	0.4825	0.313735	0.0121107	5.75907e-148	-0.00414363	0.00573956	0.47033	0.338738	4	0.849771	1
ENSG00000099804	19	ENSG00000099804	536900	rs1108114	19	536878	A	G	0.45092	0.0013	0.0018	0.4735	0.246849	0.00953556	9.28138e-148	0.00526638	0.00729475	0.470331	0.383678	7	0.849771	1
ENSG00000169994	2	ENSG00000169994	128344341	rs2244871	2	128398840	C	T	0.46319	-0.0013	0.0018	0.4881	-0.220303	0.00863398	1.31657e-143	0.00590097	0.00817384	0.470336	0.495945	20	0.849771	1
ENSG00000134028	8	ENSG00000134028	24252662	rs4559243	8	24221015	A	G	0.473415	0.0013	0.0018	0.4561	-0.210969	0.00860922	1.30654e-132	-0.00616205	0.00853577	0.470351	0.00181734	20	0.849771	1
ENSG00000175166	3	ENSG00000175166	184021669	rs6845	3	184026703	T	C	0.474438	-0.0013	0.0018	0.453	-0.273984	0.0116427	1.88346e-122	0.0047448	0.00657281	0.470367	0.210467	20	0.849771	1
ENSG00000134955	11	ENSG00000134955	124946047	rs4936967	11	124861269	T	C	0.371166	-0.0013	0.0018	0.4728	-0.271533	0.0119929	1.70334e-113	0.00478764	0.00663241	0.470384	0.580865	20	0.849771	1
ENSG00000111445	12	ENSG00000111445	118461164	rs4767654	12	118467553	G	A	0.400818	-0.0013	0.0018	0.4795	0.181831	0.00805195	6.48381e-113	-0.00714951	0.00990438	0.470385	0.565052	20	0.849771	1
ENSG00000249662	5	ENSG00000249662	17464087	rs2459822	5	17477812	T	C	0.41411	0.0013	0.0018	0.4671	-0.214794	0.00963817	5.07425e-110	-0.0060523	0.00838451	0.470391	0.659438	20	0.849771	1
ENSG00000108785	17	ENSG00000108785	40699747	rs8073311	17	40740277	G	T	0.477505	0.0013	0.0018	0.4753	0.304085	0.0138581	1.01459e-106	0.00427512	0.0059226	0.470398	0.164773	20	0.849771	1
ENSG00000233461	1	ENSG00000233461	231661218	rs1765794	1	231656418	A	G	0.378323	0.0013	0.0018	0.4809	0.208157	0.00956972	6.67107e-105	0.00624529	0.00865209	0.470402	0.967882	20	0.849771	1
ENSG00000263142	17	ENSG00000263142	45093891	rs11079750	17	45149515	T	C	0.505112	-0.0013	0.0018	0.4499	0.38247	0.0183647	2.49527e-96	-0.00339896	0.00470908	0.470425	0.258837	20	0.849771	1
ENSG00000163435	1	ENSG00000163435	201981694	rs4950806	1	201952574	T	C	0.389571	0.0013	0.0018	0.4771	-0.167103	0.00805928	1.70261e-95	-0.00777965	0.0107784	0.470427	0.440107	18	0.849771	1
ENSG00000143553	1	ENSG00000143553	153632718	rs3806234	1	153631071	A	G	0.391616	-0.0013	0.0018	0.4567	0.176993	0.00874617	4.66256e-91	-0.00734493	0.0101764	0.47044	0.521662	20	0.849771	1
ENSG00000127191	9	ENSG00000127191	139798711	rs10781522	9	139815053	G	A	0.373211	0.0013	0.0018	0.4866	0.165189	0.00831933	9.77989e-88	0.0078698	0.0109038	0.470451	0.854061	20	0.849771	1
ENSG00000055813	2	ENSG00000055813	56512283	rs13021782	2	56598827	A	G	0.416155	0.0013	0.0018	0.4659	-0.177122	0.00905604	3.49874e-85	-0.00733959	0.0101694	0.47046	0.120156	20	0.849771	1
ENSG00000137494	11	ENSG00000137494	82938258	rs513438	11	82967963	C	T	0.374233	-0.0013	0.0018	0.4615	0.155322	0.00809135	3.99712e-82	-0.00836974	0.0115971	0.470472	0.040259	20	0.849771	1
ENSG00000221947	8	ENSG00000221947	71642103	rs7842851	8	71663805	T	C	0.48364	0.0013	0.0018	0.45	-0.166362	0.00884056	5.37757e-79	-0.0078143	0.0108278	0.470485	0.527884	20	0.849771	1
ENSG00000077935	22	ENSG00000077935	45774722	rs1022477	22	45821887	A	G	0.510225	0.0013	0.0018	0.4534	-0.15177	0.00817138	5.27542e-77	-0.00856558	0.011869	0.470493	0.279041	20	0.849771	1
ENSG00000268518	19	ENSG00000268518	50990481	rs3852863	19	50988761	T	C	0.326176	0.0013	0.0018	0.4682	0.367694	0.019876	2.08794e-76	0.00353555	0.00489911	0.470496	0.452954	20	0.849771	1
ENSG00000230138	1	ENSG00000230138	53833128	rs1999897	1	53829729	T	C	0.379346	0.0013	0.0018	0.4763	-0.35805	0.0193637	2.4489e-76	-0.00363077	0.00503106	0.470496	0.0696667	16	0.849771	1
ENSG00000084764	2	ENSG00000084764	27221772	rs13032059	2	27233789	T	C	0.379346	0.0013	0.0018	0.4704	0.148155	0.00806411	2.19335e-75	0.00877456	0.0121588	0.470501	0.754309	20	0.849771	1
ENSG00000258738	14	ENSG00000258738	35344607	rs3783316	14	35337192	A	G	0.353783	0.0013	0.0018	0.4852	-0.335595	0.0193212	1.41179e-67	-0.00387372	0.00536825	0.470541	0.0224232	20	0.849771	1
ENSG00000158113	12	ENSG00000158113	122670151	rs4372487	12	122652352	G	A	0.453988	-0.0013	0.0018	0.4582	0.132688	0.00797567	3.78514e-62	-0.00979742	0.0135784	0.470576	0.110602	20	0.849771	1
ENSG00000150681	1	ENSG00000150681	192141266	rs11581394	1	192108478	T	C	0.523517	0.0013	0.0018	0.4714	0.131846	0.00794185	6.80825e-62	0.00986	0.0136652	0.470577	0.0179097	20	0.849771	1
ENSG00000198168	11	ENSG00000198168	22843595	rs7112397	11	22854616	A	G	0.436605	-0.0013	0.0018	0.4811	-0.153592	0.00973874	4.91083e-56	0.008464	0.0117317	0.470623	0.214302	20	0.849771	1
ENSG00000066827	8	ENSG00000066827	135607661	rs894347	8	135613624	G	A	0.416155	0.0013	0.0018	0.4784	-0.125744	0.00807967	1.2987e-54	-0.0103385	0.0143302	0.470635	0.934883	20	0.849771	1
ENSG00000143036	1	ENSG00000143036	95323350	rs6686047	1	95273964	C	T	0.408998	-0.0013	0.0018	0.4575	0.127364	0.00822648	4.57543e-54	-0.010207	0.0141481	0.47064	0.969712	20	0.849771	1
ENSG00000081665	19	ENSG00000081665	19914604	rs11085278	19	19945780	C	T	0.45501	-0.0013	0.0018	0.4683	0.145392	0.00980763	1.0189e-49	-0.00894133	0.012395	0.470684	0.648283	20	0.849771	1
ENSG00000161204	3	ENSG00000161204	183907805	rs6806162	3	183930638	T	C	0.0286299	-0.0039	0.0054	0.4687	0.347657	0.0238141	2.85832e-48	-0.011218	0.0155516	0.4707	0.380193	10	0.849771	1
ENSG00000205571	5	ENSG00000205571	69359849	rs2450246	5	68450748	T	C	0.47546	0.0013	0.0018	0.467	-0.264356	0.0187356	3.30508e-45	-0.00491761	0.00681791	0.470739	0.748841	20	0.849771	1
ENSG00000167613	19	ENSG00000167613	54873713	rs10426462	19	54851922	C	T	0.435583	0.0013	0.0018	0.4784	-0.18447	0.013331	1.5117e-43	-0.00704723	0.00977099	0.470761	0.109296	8	0.849771	1
ENSG00000099246	10	ENSG00000099246	27812170	rs2808284	10	27860019	T	C	0.511247	0.0013	0.0018	0.4626	0.110118	0.00796402	1.75178e-43	0.0118055	0.0163683	0.470762	0.353158	20	0.849771	1
ENSG00000037042	17	ENSG00000037042	40815173	rs752313	17	40901824	T	C	0.50409	0.0013	0.0018	0.455	-0.119465	0.00865412	2.39759e-43	-0.0108819	0.0150878	0.470764	0.408699	12	0.849771	1
ENSG00000174886	19	ENSG00000174886	5897652	rs1678868	19	5892954	T	C	0.575665	0.0013	0.0018	0.4671	-0.118463	0.00898947	1.1746e-39	-0.0109739	0.0152174	0.470823	0.481772	20	0.849771	1
ENSG00000247077	12	ENSG00000247077	133293316	rs10870505	12	133316933	G	T	0.441718	-0.0013	0.0018	0.4792	0.106714	0.00815529	4.00113e-39	-0.0121821	0.0168933	0.470833	0.677666	20	0.849771	1
ENSG00000224769	3	ENSG00000224769	195344461	rs2259331	3	195501258	T	C	0.349693	0.0013	0.0018	0.4807	-0.127832	0.00979526	6.32159e-39	-0.0101696	0.0141025	0.470836	0.237426	20	0.849771	1
ENSG00000144130	2	ENSG00000144130	113489759	rs4848293	2	113465330	A	G	0.49591	-0.0013	0.0018	0.4752	-0.139875	0.0107222	6.75022e-39	0.009294	0.0128883	0.470837	0.516048	20	0.849771	1
ENSG00000125430	17	ENSG00000125430	14228560	rs2856177	17	14101029	G	A	0.437628	-0.0013	0.0018	0.4702	-0.10217	0.00806384	8.64939e-37	0.0127238	0.0176462	0.470878	0.881178	20	0.849771	1
ENSG00000186567	19	ENSG00000186567	45176588	rs2965155	19	45188471	C	T	0.51227	0.0013	0.0018	0.4506	-0.100381	0.00795459	1.65489e-36	-0.0129507	0.0179611	0.470884	0.415646	14	0.849771	1
ENSG00000184575	12	ENSG00000184575	64821518	rs12367468	12	64869118	T	C	0.461145	-0.0013	0.0018	0.4809	-0.103724	0.00837697	3.27086e-35	0.0125333	0.0173833	0.470911	0.911894	20	0.849771	1
ENSG00000135925	2	ENSG00000135925	219754694	rs10932786	2	219753136	T	C	0.178937	0.0016	0.0022	0.4879	-0.0567733	0.0103292	3.8762e-08	-0.0281823	0.0390884	0.470917	0.821697	12	0.849771	1
ENSG00000257742	12	ENSG00000257742	44115299	rs277213	12	44059056	C	A	0.368098	0.0013	0.0018	0.4814	-0.242024	0.0196305	6.32254e-35	-0.00537136	0.00745002	0.470918	0.931025	20	0.849771	1
ENSG00000177125	9	ENSG00000177125	129635550	rs10819243	9	129633328	G	A	0.382413	-0.0013	0.0018	0.4831	0.10539	0.00860072	1.607e-34	-0.0123352	0.0171091	0.470927	0.206901	20	0.849771	1
ENSG00000087269	4	ENSG00000087269	2952386	rs1024323	4	3006043	T	C	0.404908	0.0013	0.0018	0.4787	-0.0997268	0.00816416	2.5787e-34	-0.0130356	0.0180808	0.470932	0.160478	20	0.849771	1
ENSG00000105372	19	ENSG00000105372	42370491	rs2075750	19	42373679	T	C	0.466258	0.0013	0.0018	0.4638	0.143741	0.0118305	5.73655e-34	0.00904406	0.0125446	0.47094	0.139192	17	0.849771	1
ENSG00000163162	2	ENSG00000163162	101906422	rs12712090	2	101826225	A	G	0.458078	-0.0013	0.0018	0.4558	0.0968179	0.00803428	1.9254e-33	-0.0134273	0.018625	0.470953	0.55252	14	0.849771	1
ENSG00000178184	18	ENSG00000178184	77960272	rs8091035	18	77948335	C	T	0.374233	0.0013	0.0018	0.4924	-0.0964546	0.00818272	4.52247e-32	-0.0134778	0.0186966	0.470989	0.030036	20	0.849771	1
ENSG00000267990	19	ENSG00000267990	51641559	rs1568003	19	51633660	T	C	0.399796	-0.0013	0.0018	0.468	0.213884	0.0192273	9.58753e-29	-0.00607806	0.00843349	0.471091	0.339976	5	0.849771	1
ENSG00000167657	19	ENSG00000167657	3964786	rs1008128	19	3966520	G	A	0.43456	-0.0013	0.0018	0.4757	0.0995768	0.00900072	1.8922e-28	-0.0130553	0.018115	0.471101	0.334286	10	0.849771	1
ENSG00000173456	11	ENSG00000173456	119206630	rs12795576	11	119205830	G	A	0.42638	-0.0013	0.0018	0.47	0.0878147	0.00794631	2.16788e-28	-0.0148039	0.0205414	0.471104	0.418683	9	0.849771	1
ENSG00000167700	8	ENSG00000167700	145735526	rs6989368	8	145813457	G	A	0.48773	0.0013	0.0018	0.4732	0.0870532	0.00793065	4.94119e-28	0.0149334	0.0207217	0.471116	0.240992	20	0.849771	1
ENSG00000128408	22	ENSG00000128408	45818974	rs1022477	22	45821887	A	G	0.510225	0.0013	0.0018	0.4534	-0.0900166	0.00821229	5.87163e-28	-0.0144418	0.0200397	0.471119	0.454035	20	0.849771	1
ENSG00000065717	19	ENSG00000065717	3022634	rs1688128	19	3030168	C	T	0.447853	-0.0013	0.0018	0.4557	0.102807	0.00940783	8.48817e-28	-0.0126451	0.0175467	0.471125	0.509015	6	0.849771	1
ENSG00000100823	14	ENSG00000100823	20924638	rs945012	14	20895646	T	C	0.416155	0.0013	0.0018	0.4793	-0.0952937	0.00873533	1.044e-27	-0.013642	0.0189303	0.471128	0.325218	19	0.849771	1
ENSG00000101278	20	ENSG00000101278	820355	rs805883	20	810707	A	G	0.482618	-0.0013	0.0018	0.4526	0.216555	0.0205304	5.18901e-26	-0.0060031	0.00833145	0.471195	0.340066	8	0.849771	1
ENSG00000135404	12	ENSG00000135404	56121299	rs3782239	12	56080148	T	C	0.503067	-0.0013	0.0018	0.4525	0.0819466	0.00797611	9.22964e-25	-0.015864	0.0220197	0.471251	0.152678	9	0.849771	1
ENSG00000152939	5	ENSG00000152939	68725548	rs6450041	5	68724918	A	G	0.0552147	-0.0029	0.004	0.471	-0.120693	0.0188259	1.4457e-10	0.0240279	0.0333532	0.471274	0.517723	9	0.849771	1
ENSG00000260647	17	ENSG00000260647	18171768	rs2273027	17	18250527	T	C	0.342536	-0.0013	0.0018	0.4827	0.236519	0.0235272	8.91116e-24	-0.00549639	0.00763	0.4713	0.00117314	20	0.849771	1
ENSG00000206418	18	ENSG00000206418	8624411	rs11661395	18	8608508	C	T	0.413088	-0.0013	0.0018	0.4604	0.147949	0.0148356	2.009e-23	-0.0087868	0.0121982	0.471318	0.628598	17	0.849771	1
ENSG00000099849	11	ENSG00000099849	562212	rs12286521	11	573554	G	A	0.344581	0.0013	0.0018	0.4928	0.0898179	0.00914159	8.77002e-23	0.0144737	0.0200946	0.471353	0.108691	20	0.849771	1
ENSG00000130544	19	ENSG00000130544	7078717	rs966591	19	7083629	G	A	0.378323	0.0013	0.0018	0.4817	0.0857836	0.0088757	4.2462e-22	0.0151544	0.0210415	0.471393	0.587422	8	0.849771	1
ENSG00000238528	12	ENSG00000238528	66739550	rs10878402	12	66692070	T	C	0.46728	-0.0013	0.0018	0.4519	-0.186918	0.0195084	9.57382e-22	0.00695494	0.00965723	0.471415	0.963542	20	0.849771	1
ENSG00000135604	6	ENSG00000135604	144490585	rs17073503	6	144509510	C	T	0.0593047	-0.0031	0.0043	0.4659	0.272993	0.0173415	7.76954e-56	-0.0113556	0.0157678	0.471417	0.372129	20	0.849771	1
ENSG00000134970	5	ENSG00000134970	114958947	rs400570	5	114951553	A	G	0.451943	-0.0013	0.0018	0.4606	0.0759197	0.00798684	1.989e-21	-0.0171234	0.0237776	0.471435	0.386022	20	0.849771	1
ENSG00000246366	8	ENSG00000246366	71548163	rs13274381	8	71765094	A	G	0.48364	0.0013	0.0018	0.4615	0.184737	0.0195118	2.8525e-21	0.00703702	0.00977187	0.471445	0.63729	20	0.849771	1
ENSG00000211779	14	ENSG00000211779	22217725	rs4982492	14	22212818	A	G	0.43047	-0.0013	0.0018	0.4728	-0.146431	0.0155636	5.02791e-21	0.00887789	0.0123286	0.471461	0.498296	20	0.849771	1
ENSG00000129596	5	ENSG00000129596	115146540	rs258736	5	115130906	C	T	0.154397	0.0018	0.0025	0.486	0.670657	0.00996036	0	0.00268394	0.0037279	0.47155	0.804525	15	0.849771	1
ENSG00000105983	7	ENSG00000105983	156579747	rs6954725	7	156542221	G	A	0.153374	-0.0018	0.0025	0.4568	-0.463203	0.0116311	0	0.00388599	0.00539808	0.471597	0.680364	20	0.849771	1
ENSG00000267801	17	ENSG00000267801	73874040	rs9908862	17	73873394	G	A	0.167689	-0.0018	0.0025	0.4783	0.817759	0.0267974	1.58405e-204	-0.00220114	0.00305799	0.471648	0.139421	20	0.849771	1
ENSG00000142541	19	ENSG00000142541	49993188	rs1042122	19	49989424	C	T	0.173824	0.0018	0.0025	0.4772	0.314006	0.0114732	6.50522e-165	0.00573238	0.00796439	0.471678	0.188541	20	0.849771	1
ENSG00000122707	9	ENSG00000122707	36080439	rs6476527	9	36099871	C	T	0.518405	0.0013	0.0018	0.4698	-0.0689861	0.00794058	3.69529e-18	-0.0188444	0.0261822	0.471685	0.904333	20	0.849771	1
ENSG00000164867	7	ENSG00000164867	150699879	rs1800781	7	150692444	A	G	0.160532	-0.0018	0.0025	0.4821	-0.294259	0.0110968	6.0908e-155	0.00611707	0.00849906	0.471688	0.83773	20	0.849771	1
ENSG00000234263	6	ENSG00000234263	136959723	rs6917580	6	136960278	T	C	0.393661	-0.0013	0.0018	0.4919	0.154228	0.0179243	7.67167e-18	-0.00842907	0.0117121	0.471715	0.0636102	9	0.849771	1
ENSG00000205763	7	ENSG00000205763	32969607	rs13311608	7	32999601	G	A	0.46319	-0.0013	0.0018	0.4469	0.0776327	0.00922792	4.00339e-17	-0.0167455	0.0232714	0.471786	0.315989	20	0.849771	1
ENSG00000150961	4	ENSG00000150961	119701908	rs28580295	4	120278873	T	C	0.424335	-0.0013	0.0018	0.4592	0.0661108	0.0080292	1.81371e-16	-0.019664	0.0273315	0.471858	0.711534	20	0.849771	1
ENSG00000089053	12	ENSG00000089053	121791873	rs1169961	12	121785795	C	A	0.140082	0.0018	0.0025	0.4677	-0.173364	0.0107044	5.41668e-59	-0.0103828	0.0144348	0.471963	0.161577	12	0.849771	1
ENSG00000125538	2	ENSG00000125538	113590904	rs4848293	2	113465330	A	G	0.49591	-0.0013	0.0018	0.4752	-0.063335	0.00794508	1.5663e-15	0.0205258	0.0285367	0.471971	0.724992	7	0.849771	1
ENSG00000120685	13	ENSG00000120685	39598127	rs2274385	13	39585178	T	C	0.160532	0.0018	0.0025	0.4707	0.196256	0.012465	7.48034e-56	0.0091717	0.0127518	0.471988	0.818093	20	0.849771	1
ENSG00000196739	9	ENSG00000196739	116996315	rs2808781	9	116920024	T	C	0.514315	0.0013	0.0018	0.4639	0.070463	0.00895041	3.4735e-15	0.0184494	0.0256526	0.472016	0.754497	17	0.849771	1
ENSG00000101280	20	ENSG00000101280	875136	rs805883	20	810707	A	G	0.482618	-0.0013	0.0018	0.4526	0.0683545	0.00884344	1.08051e-14	-0.0190185	0.026448	0.472085	0.243005	7	0.849771	1
ENSG00000211887	14	ENSG00000211887	23013047	rs227003	14	23000062	T	C	0.376278	0.0013	0.0018	0.478	0.181372	0.0235787	1.4463e-14	0.00716758	0.00996799	0.472104	0.141462	8	0.849771	1
ENSG00000237575	17	ENSG00000237575	26554340	rs4435306	17	26549716	T	G	0.473415	-0.0013	0.0018	0.4788	-0.0604678	0.0081143	9.19363e-14	0.0214991	0.0299074	0.472231	0.451321	6	0.849771	1
ENSG00000251582	10	ENSG00000251582	75434286	rs7076525	10	75512797	C	T	0.383436	0.0013	0.0018	0.4713	-0.160083	0.0215113	9.93229e-14	-0.00812078	0.011297	0.472237	0.0229616	20	0.849771	1
ENSG00000261656	16	ENSG00000261656	66509416	rs2002907	16	66585338	C	T	0.0501022	-0.0041	0.0057	0.4741	0.989002	0.0516828	1.2663e-81	-0.00414559	0.00576746	0.47227	0.0535485	20	0.849771	1
ENSG00000185041	5	ENSG00000185041	17498635	rs2459822	5	17477812	T	C	0.41411	0.0013	0.0018	0.4671	-0.0716783	0.00992004	4.9889e-13	-0.0181366	0.0252373	0.472362			0.849771	1
ENSG00000246339	8	ENSG00000246339	28556349	rs7015836	8	28593399	C	T	0.367076	0.0013	0.0018	0.4564	0.140481	0.0194604	5.24479e-13	0.00925395	0.0128771	0.472366	0.0355186	12	0.849771	1
ENSG00000262362	16	ENSG00000262362	3054267	rs4149782	16	3027296	C	A	0.427403	0.0013	0.0018	0.4526	0.143379	0.0201771	1.1945e-12	0.00906688	0.0126188	0.472436	0.120581	19	0.849771	1
ENSG00000183250	21	ENSG00000183250	46356278	rs3827260	21	46393090	C	T	0.361963	-0.0013	0.0018	0.4959	0.0736126	0.0104288	1.6819e-12	-0.01766	0.02458	0.472467	0.254942	15	0.849771	1
ENSG00000138623	15	ENSG00000138623	74714219	rs11852686	15	74715205	C	T	0.448875	-0.0013	0.0018	0.4436	0.0562931	0.00797646	1.6965e-12	-0.0230934	0.0321425	0.472468	0.0805146	20	0.849771	1
ENSG00000267243	19	ENSG00000267243	29072489	rs10405814	19	29224425	T	C	0.420245	0.0013	0.0018	0.4857	-0.0670282	0.009546	2.1934e-12	-0.0193948	0.026996	0.472491	0.616658	20	0.849771	1
ENSG00000251304	5	ENSG00000251304	17486637	rs2459822	5	17477812	T	C	0.41411	0.0013	0.0018	0.4671	-0.06763	0.00973486	3.72611e-12	-0.0192222	0.0267588	0.472541	0.486966	4	0.849771	1
ENSG00000260084	16	ENSG00000260084	68615550	rs11075685	16	68625435	T	C	0.216769	0.0018	0.0025	0.4543	-0.314647	0.031368	1.11611e-23	-0.00572071	0.00796587	0.472663	0.0279474	16	0.849771	1
ENSG00000139725	12	ENSG00000139725	122223962	rs1064169	12	122215520	C	T	0.0940695	0.0023	0.0032	0.4642	0.216886	0.0128837	1.37033e-63	0.0106046	0.0147677	0.472698	0.231525	20	0.849771	1
ENSG00000146453	6	ENSG00000146453	160231518	rs4516970	6	160137687	A	G	0.0347648	-0.0041	0.0057	0.4751	0.335975	0.0272151	5.17059e-35	-0.0122033	0.0169943	0.472708	0.837401	7	0.849771	1
ENSG00000124224	20	ENSG00000124224	56845341	rs4811982	20	56875059	T	C	0.413088	0.0013	0.0018	0.471	0.0589865	0.00883164	2.4058e-11	0.0220389	0.0306933	0.472735	0.0243818	17	0.849771	1
ENSG00000137571	8	ENSG00000137571	70665933	rs7013896	8	70836655	G	T	0.400818	-0.0013	0.0018	0.4773	0.0530803	0.00824664	1.2218e-10	-0.0244912	0.0341237	0.472931	0.954155	10	0.849971	1
ENSG00000104881	19	ENSG00000104881	45896249	rs11878644	19	45876967	C	T	0.423313	0.0013	0.0018	0.4718	0.0558619	0.00874153	1.6545e-10	0.0232717	0.0324275	0.472971	0.234577	13	0.849971	1
ENSG00000117013	1	ENSG00000117013	41277904	rs4660469	1	41286353	G	A	0.43456	0.0013	0.0018	0.4572	0.0555105	0.00876638	2.41691e-10	0.023419	0.0326366	0.473023	0.654268	7	0.849971	1
ENSG00000260766	1	ENSG00000260766	159995663	rs6678846	1	159982475	A	G	0.0715746	0.0028	0.0039	0.4625	0.784049	0.0388917	2.20765e-90	0.0035712	0.00497733	0.473069	0.422262	6	0.849971	1
ENSG00000175602	11	ENSG00000175602	65658490	rs606978	11	65711517	C	A	0.439673	-0.0013	0.0018	0.4457	-0.0478396	0.00801279	2.36671e-09	0.0271742	0.0379	0.473377	0.367688	17	0.850423	1
ENSG00000143420	1	ENSG00000143420	150587707	rs11576175	1	150727394	A	G	0.0899796	-0.0023	0.0032	0.4732	-0.128959	0.01345	8.98084e-22	0.0178352	0.0248838	0.473535	0.418239	13	0.850606	1
ENSG00000177875	12	ENSG00000177875	48578537	rs11168561	12	48808457	G	T	0.42638	0.0013	0.0018	0.4703	-0.057664	0.010292	2.1092e-08	-0.0225444	0.0314736	0.473809	0.392857	20	0.850935	1
ENSG00000163635	3	ENSG00000163635	63919685	rs832187	3	63833050	C	T	0.399796	0.0013	0.0018	0.4759	-0.0503888	0.00901958	2.3156e-08	-0.0257994	0.0360195	0.47383	0.885296	14	0.850935	1
ENSG00000151726	4	ENSG00000151726	185712360	rs1996546	4	185714289	T	G	0.132924	-0.0018	0.0025	0.4797	-0.066613	0.0115978	9.26849e-09	0.0270218	0.037824	0.474975	0.710721	20	0.851934	1
ENSG00000150054	10	ENSG00000150054	28481668	rs1776127	10	28633450	A	G	0.209611	-0.0015	0.0021	0.4667	-0.626251	0.012986	0	0.00239521	0.00335366	0.475099	0.665308	20	0.851934	1
ENSG00000186152	19	ENSG00000186152	55210533	rs11672654	19	54733333	A	G	0.316973	-0.0045	0.0063	0.4769	-0.732564	0.0174667	0	0.00614281	0.00860118	0.475115	0.387507	12	0.851934	1
ENSG00000211638	22	ENSG00000211638	22453366	rs4820327	22	22484348	A	C	0.247444	-0.0015	0.0021	0.4549	-0.407715	0.00974963	0	0.00367904	0.00515141	0.475115	0.769942	20	0.851934	1
ENSG00000005801	11	ENSG00000005801	3380469	rs2269733	11	3392745	G	A	0.208589	0.0015	0.0021	0.4701	-0.370302	0.0090136	0	-0.00405075	0.0056719	0.475117	0.582044	14	0.851934	1
ENSG00000127328	12	ENSG00000127328	70174722	rs775466	12	70101023	A	C	0.274029	0.004	0.0056	0.4729	0.342155	0.00898213	0	0.0116906	0.0163697	0.475128	0.549338	20	0.851934	1
ENSG00000111962	6	ENSG00000111962	149233295	rs17663626	6	149156611	T	C	0.102249	0.002	0.0028	0.4712	-0.409243	0.012894	4.48971e-221	-0.00488707	0.00684363	0.475162	0.912318	15	0.851934	1
ENSG00000053371	1	ENSG00000053371	19634549	rs2227295	1	19638309	A	G	0.282209	-0.0015	0.0021	0.4661	-0.248637	0.00896025	1.79656e-169	0.00603289	0.00844884	0.475197	0.471971	16	0.851934	1
ENSG00000154511	1	ENSG00000154511	93367390	rs1011663	1	93461692	A	G	0.126789	0.002	0.0028	0.471	0.298074	0.0126914	5.64396e-122	0.00670975	0.00939799	0.475255	0.508787	20	0.851934	1
ENSG00000163171	2	ENSG00000163171	37917321	rs727805	2	37862717	C	A	0.226994	-0.0015	0.0021	0.4948	0.211939	0.00938513	6.45487e-113	-0.00707751	0.00991348	0.475271	0.115257	19	0.851934	1
ENSG00000099139	9	ENSG00000099139	78741407	rs2182581	9	78487243	C	T	0.229039	0.0015	0.0021	0.4815	0.210924	0.00943494	1.06512e-110	0.00711157	0.00996128	0.475276	0.862894	14	0.851934	1
ENSG00000100060	22	ENSG00000100060	37873770	rs11089844	22	37882731	T	C	0.0766871	0.0025	0.0035	0.4791	0.33797	0.0155989	4.27621e-104	0.00739712	0.0103616	0.47529	0.555311	13	0.851934	1
ENSG00000151006	16	ENSG00000151006	31097847	rs17708472	16	31105353	A	G	0.237219	-0.0015	0.0021	0.4558	0.205912	0.00958561	2.32402e-102	-0.00728466	0.0102042	0.475295	0.341466	20	0.851934	1
ENSG00000103005	16	ENSG00000103005	58044486	rs3743558	16	58032486	T	C	0.212679	0.0015	0.0021	0.4758	-0.227919	0.0106439	1.00661e-101	-0.00658128	0.00921892	0.475296	0.451247	20	0.851934	1
ENSG00000168918	2	ENSG00000168918	234020613	rs7569837	2	234078406	C	T	0.246421	0.0015	0.0021	0.4696	0.195053	0.00917464	2.66414e-100	0.00769023	0.0107724	0.4753	0.704409	16	0.851934	1
ENSG00000124772	6	ENSG00000124772	36758165	rs1064827	6	36722147	T	C	0.255624	0.0015	0.0021	0.4819	0.188056	0.00911921	1.74211e-94	0.00797634	0.0111736	0.475315	0.299212	20	0.851934	1
ENSG00000136999	8	ENSG00000136999	120432569	rs6996275	8	120415378	A	G	0.184049	0.0015	0.0021	0.465	0.196014	0.00991973	6.58058e-87	0.00765252	0.0107205	0.475339	0.591185	20	0.851934	1
ENSG00000113407	5	ENSG00000113407	33455223	rs10054073	5	33711396	T	G	0.116564	0.002	0.0028	0.4817	0.187132	0.0118203	1.88971e-56	0.0106876	0.0149779	0.475499	0.123035	20	0.851998	1
ENSG00000235081	19	ENSG00000235081	54733499	rs4575638	19	54736320	G	A	0.307771	-0.016	0.0224	0.4742	-0.410207	0.0277456	1.84149e-49	0.0390047	0.0546703	0.475565	0.762582	11	0.851998	1
ENSG00000162482	1	ENSG00000162482	19612398	rs2227295	1	19638309	A	G	0.282209	-0.0015	0.0021	0.4661	-0.132776	0.00919285	2.7589e-47	0.0112972	0.0158354	0.47559	0.475502	16	0.851998	1
ENSG00000203697	1	ENSG00000203697	223782392	rs6693911	1	223836237	T	C	0.254601	-0.0015	0.0021	0.4779	-0.139548	0.0101056	2.24932e-43	0.010749	0.0150687	0.47564	0.0687606	20	0.851998	1
ENSG00000085117	11	ENSG00000085117	44613945	rs2863104	11	44550047	C	T	0.219836	0.0015	0.0021	0.4522	-0.129556	0.00950004	2.39962e-42	-0.011578	0.0162314	0.475655	0.0820724	15	0.851998	1
ENSG00000163946	3	ENSG00000163946	56685713	rs3732505	3	56652058	A	C	0.123722	0.002	0.0028	0.4771	-0.173774	0.0136063	2.36251e-37	-0.0115092	0.016138	0.47574	0.761989	16	0.851999	1
ENSG00000117322	1	ENSG00000117322	207645407	rs6664001	1	207578284	T	C	0.204499	-0.0015	0.0021	0.4891	0.129069	0.0103077	5.68767e-36	-0.0116217	0.0162968	0.475768	0.772616	20	0.851999	1
ENSG00000153201	2	ENSG00000153201	109369102	rs826546	2	109378008	T	G	0.236196	0.0015	0.0021	0.4668	0.121278	0.010123	4.5015e-33	0.0123683	0.0173464	0.475834	0.920132	20	0.852017	1
ENSG00000260556	15	ENSG00000260556	42190230	rs747779	15	42170578	A	G	0.0490798	-0.003	0.0042	0.4732	0.566464	0.0499219	7.67507e-30	-0.00529602	0.0074291	0.475923	0.875692	10	0.852077	1
ENSG00000105695	19	ENSG00000105695	35793867	rs10411704	19	35800662	G	T	0.196319	-0.0015	0.0021	0.4747	0.103988	0.0104594	2.73282e-23	-0.0144248	0.0202467	0.476187	0.700129	20	0.852448	1
ENSG00000115970	2	ENSG00000115970	43608492	rs17406278	2	43595460	C	T	0.133947	0.002	0.0028	0.4635	-0.115456	0.0130383	8.35342e-19	-0.0173225	0.0243303	0.476481	0.0907333	15	0.852875	1
ENSG00000147854	9	ENSG00000147854	6460102	rs12000491	9	6257367	C	T	0.0306748	0.0038	0.0053	0.4785	0.143439	0.0240969	2.6392e-09	0.0264921	0.0372166	0.476566	0.661716	6	0.852927	1
ENSG00000155034	7	ENSG00000155034	5512197	rs4724703	7	5531559	T	C	0.199387	0.0015	0.0021	0.4966	0.0864396	0.0106178	3.92028e-16	0.0173532	0.0243878	0.476742	0.502576	15	0.853053	1
ENSG00000174628	16	ENSG00000174628	19798342	rs12933291	16	19842735	A	C	0.0613497	0.0025	0.0035	0.4765	0.122275	0.0150507	4.5032e-16	0.0204457	0.0287344	0.476749	0.917638	6	0.853053	1
ENSG00000110756	11	ENSG00000110756	18321984	rs7122032	11	18327648	G	T	0.127812	0.0022	0.0031	0.48	-0.509968	0.0122565	0	-0.00431399	0.0060797	0.477968	0.0363674	18	0.855134	1
ENSG00000085377	6	ENSG00000085377	105788199	rs6902999	6	105759546	T	C	0.0695297	0.0027	0.0038	0.4695	-0.207241	0.0159399	1.20119e-38	-0.0130283	0.0183635	0.478034	0.534433	20	0.855151	1
ENSG00000117155	1	ENSG00000117155	85132938	rs6702974	1	85126065	A	G	0.0746421	-0.0022	0.0031	0.4839	-0.299923	0.0139516	1.64657e-102	0.00733521	0.0103416	0.478144	0.88234	20	0.855195	1
ENSG00000197603	5	ENSG00000197603	37177930	rs16903531	5	37197160	C	A	0.225971	0.0015	0.0021	0.4766	-0.0574118	0.00959741	2.2041e-09	-0.0261271	0.0368377	0.478171	0.835321	20	0.855195	1
ENSG00000166897	22	ENSG00000166897	37793752	rs3761441	22	37883858	C	T	0.0766871	0.0025	0.0035	0.4722	0.0984727	0.0174165	1.5676e-08	0.0253877	0.0358254	0.47854	0.640591	4	0.855666	1
ENSG00000007520	16	ENSG00000007520	1400576	rs11865640	16	1415299	A	G	0.0255624	0.0044	0.0062	0.4763	-0.424924	0.0323836	2.4765e-39	-0.0103548	0.0146122	0.478547	0.158437	5	0.855666	1
ENSG00000172932	11	ENSG00000172932	67062987	rs1138272	11	67353579	T	C	0.0674847	0.0022	0.0031	0.4759	0.179079	0.0150174	8.78957e-33	0.0122851	0.0173414	0.478682	0.407423	20	0.855807	1
ENSG00000127663	19	ENSG00000127663	5061365	rs11514	19	5153606	A	G	0.196319	-0.0017	0.0024	0.4653	0.278057	0.0100051	5.51077e-170	-0.00611385	0.00863412	0.478881	0.00215037	20	0.855925	1
ENSG00000255163	11	ENSG00000255163	118079786	rs11216816	11	118075152	A	C	0.179959	-0.0017	0.0024	0.4907	0.65538	0.0243631	2.1669e-159	-0.00259391	0.00366327	0.478891	0.0466238	20	0.855925	1
ENSG00000107968	10	ENSG00000107968	30736814	rs753173	10	30778738	C	T	0.187117	0.0017	0.0024	0.4697	0.277868	0.011197	5.99416e-136	0.00611801	0.00864071	0.478917	0.45684	20	0.855925	1
ENSG00000126226	13	ENSG00000126226	113847460	rs7335409	13	113810186	T	C	0.167689	0.0017	0.0024	0.488	-0.14789	0.0105857	2.34971e-44	-0.011495	0.0162491	0.479303	0.0767712	6	0.856482	1
ENSG00000186205	1	ENSG00000186205	220973918	rs868494	1	220959517	T	C	0.0388548	-0.0029	0.0041	0.4833	0.741128	0.0203749	1.07732e-289	-0.00391295	0.00553315	0.479453	0.743873	20	0.856482	1
ENSG00000135108	12	ENSG00000135108	117604741	rs4766834	12	117640545	A	C	0.498978	0.0039	0.0055	0.4799	-0.0763662	0.00797709	1.0365e-21	-0.0510697	0.0722187	0.479471	0.70282	14	0.856482	1
ENSG00000127419	4	ENSG00000127419	939309	rs4690339	4	854712	C	T	0.161554	0.0017	0.0024	0.4789	-0.137403	0.0113141	6.14316e-34	-0.0123724	0.0174966	0.479485	0.734475	20	0.856482	1
ENSG00000103994	15	ENSG00000103994	42744171	rs17766258	15	42785137	A	G	0.138037	-0.0017	0.0024	0.4981	0.156039	0.0130671	7.20013e-33	-0.0108947	0.0154078	0.47951	0.594593	17	0.856482	1
ENSG00000170006	4	ENSG00000170006	153570550	rs6535864	4	153615676	A	G	0.0214724	0.0058	0.0082	0.481	0.612371	0.0349962	1.4787e-68	0.00947138	0.0134015	0.479728	0.11403	7	0.856691	1
ENSG00000175505	11	ENSG00000175505	67136643	rs1138272	11	67353579	T	C	0.0674847	0.0022	0.0031	0.4759	-0.115954	0.0149611	9.16041e-15	-0.018973	0.0268465	0.47974	0.584794	17	0.856691	1
ENSG00000164024	4	ENSG00000164024	99950367	rs3762894	4	100066084	C	T	0.154397	-0.0017	0.0024	0.4779	0.097971	0.0103719	3.527e-21	-0.0173521	0.0245658	0.479971	0.532547	20	0.856919	1
ENSG00000184925	9	ENSG00000184925	139846976	rs908833	9	139850675	T	G	0.437628	-0.0034	0.0048	0.4747	0.0889901	0.00946039	5.1245e-21	-0.0382065	0.0540913	0.479981	0.408807	17	0.856919	1
ENSG00000168256	17	ENSG00000168256	40170529	rs11652600	17	40150579	C	T	0.193252	-0.0017	0.0024	0.4745	-0.090371	0.0104637	5.79108e-18	0.0188113	0.0266464	0.480211	0.988286	8	0.85723	1
ENSG00000143753	1	ENSG00000143753	224372300	rs3767732	1	224415509	G	A	0.0807771	0.0024	0.0034	0.4778	0.945859	0.0146204	0	0.00253738	0.00359483	0.480287	0.905779	20	0.857265	1
ENSG00000241666	1	ENSG00000241666	167598266	rs1229393	1	167603963	G	A	0.322086	0.0036	0.0051	0.4749	-0.373444	0.0145471	2.43933e-145	-0.00964	0.0136618	0.480427	0.762099	20	0.857414	1
ENSG00000126218	13	ENSG00000126218	113790485	rs7335409	13	113810186	T	C	0.167689	0.0017	0.0024	0.488	-0.0728078	0.0100929	5.4412e-13	-0.0233491	0.033122	0.480846	0.0808083	9	0.85806	1
ENSG00000128394	22	ENSG00000128394	39443262	rs12160242	22	39473847	G	A	0.0541922	-0.0024	0.0034	0.4725	-0.321206	0.02689	6.87856e-33	0.00747184	0.0106036	0.481026	0.69528	9	0.858201	1
ENSG00000269481	19	ENSG00000269481	17529099	rs11666306	19	17490013	C	T	0.219836	-0.0017	0.0024	0.4794	-0.166397	0.0243071	7.61558e-12	0.0102165	0.0145004	0.481077	0.387292	11	0.858201	1
ENSG00000238186	1	ENSG00000238186	40982136	rs3795348	1	40961449	C	T	0.0327198	0.0034	0.0048	0.4845	0.42422	0.0621969	9.06612e-12	0.00801471	0.0113757	0.481094	0.0273967	9	0.858201	1
ENSG00000108854	17	ENSG00000108854	62598299	rs9906016	17	62569580	G	T	0.0276074	-0.0041	0.0058	0.4769	0.34318	0.0415542	1.47389e-16	-0.0119471	0.0169626	0.481233	0.992055	6	0.858348	1
ENSG00000146426	6	ENSG00000146426	155366344	rs7742211	6	155545023	C	T	0.134969	-0.0019	0.0027	0.4913	-0.677438	0.0121553	0	0.00280468	0.00398592	0.481652	0.337974	20	0.858996	1
ENSG00000161958	17	ENSG00000161958	7345438	rs12945577	17	7336074	A	G	0.0777096	-0.0024	0.0034	0.4656	-0.126994	0.014677	5.03388e-18	0.0188985	0.0268618	0.481716	0.774057	10	0.859009	1
ENSG00000133256	4	ENSG00000133256	641972	rs4463020	4	666212	G	T	0.132924	0.0019	0.0027	0.4676	0.289611	0.0145985	1.3881e-87	0.00656053	0.00932872	0.481893	0.843836	20	0.859223	1
ENSG00000164117	4	ENSG00000164117	175181612	rs11555602	4	175204676	G	A	0.141104	-0.0017	0.0024	0.4887	0.062548	0.0108851	9.12711e-09	-0.0271791	0.038661	0.482048			0.859399	1
ENSG00000180370	3	ENSG00000180370	196513123	rs2084385	3	196553867	A	G	0.140082	-0.0019	0.0027	0.489	0.182524	0.0131547	8.9543e-44	-0.0104096	0.0148116	0.48218	0.434322	9	0.859534	1
ENSG00000242686	4	ENSG00000242686	648036	rs4463020	4	666212	G	T	0.132924	0.0019	0.0027	0.4676	-0.269597	0.0236713	4.73321e-30	-0.00704757	0.0100341	0.482452	0.679886	20	0.859698	1
ENSG00000143751	1	ENSG00000143751	226178717	rs11590226	1	226203053	G	A	0.117587	-0.0019	0.0027	0.4731	-0.143372	0.0128938	1.0095e-28	0.0132523	0.0188699	0.482493	0.591079	18	0.859698	1
ENSG00000135002	9	ENSG00000135002	79004933	rs13288756	9	78976710	C	T	0.126789	0.0019	0.0027	0.4861	0.108703	0.0123796	1.62321e-18	0.0174789	0.024918	0.483019	0.633503	13	0.859698	1
ENSG00000166546	16	ENSG00000166546	66494316	rs2232728	16	66599773	G	T	0.0501022	-0.004	0.0057	0.4853	0.368459	0.0241768	1.9128e-52	-0.010856	0.0154862	0.483296	0.0349987	20	0.859698	1
ENSG00000139579	12	ENSG00000139579	56619718	rs1290898	12	56559840	A	G	0.0633947	0.0026	0.0037	0.4831	-0.291478	0.0345861	3.52831e-17	-0.00892005	0.012738	0.483757	0.233203	13	0.859698	1
ENSG00000092969	1	ENSG00000092969	218568769	rs12034138	1	218692641	T	C	0.135992	0.0019	0.0027	0.4917	0.0819862	0.0118893	5.35631e-12	0.0231746	0.0331034	0.483885	0.748719	10	0.859698	1
ENSG00000175221	19	ENSG00000175221	880589	rs11546307	19	875389	A	G	0.256646	-0.0014	0.002	0.4876	0.612322	0.00992253	0	-0.00228638	0.00326646	0.483955	0.420907	9	0.859698	1
ENSG00000265992	3	ENSG00000265992	54670016	rs10510769	3	54650658	A	G	0.243354	0.0014	0.002	0.4858	0.974916	0.0164114	0	0.00143602	0.0020516	0.483958	0.607735	20	0.859698	1
ENSG00000250334	4	ENSG00000250334	80455592	rs2165387	4	80491820	T	C	0.241309	-0.0014	0.002	0.5031	0.899221	0.0174053	0	-0.0015569	0.00222435	0.483967	0.152294	20	0.859698	1
ENSG00000106077	7	ENSG00000106077	73151810	rs10232827	7	73155017	A	G	0.274029	-0.0014	0.002	0.4957	-0.430679	0.00846605	0	0.00325068	0.00464427	0.483969	0.284826	16	0.859698	1
ENSG00000198648	2	ENSG00000198648	168957590	rs10930310	2	169049741	A	G	0.270961	0.0014	0.002	0.4995	-0.434871	0.00867174	0	-0.00321934	0.00459951	0.48397	0.0356213	20	0.859698	1
ENSG00000128039	4	ENSG00000128039	56225769	rs12641881	4	56267473	T	C	0.249489	0.0014	0.002	0.4689	0.387803	0.00860881	0	0.00361008	0.00515789	0.48398	0.27021	20	0.859698	1
ENSG00000243273	3	ENSG00000243273	150682514	rs628383	3	150609925	T	C	0.232106	0.0014	0.002	0.4846	-0.736701	0.0188782	0	-0.00190036	0.00271524	0.483998	0.172041	8	0.859698	1
ENSG00000177519	2	ENSG00000177519	154334587	rs11676810	2	154310368	A	G	0.279141	0.0014	0.002	0.4939	0.324135	0.00897142	7.75254e-286	0.00431919	0.00617143	0.484009	0.0851466	20	0.859698	1
ENSG00000256667	12	ENSG00000256667	10746755	rs7978850	12	10722585	T	C	0.229039	0.0014	0.002	0.4987	0.340808	0.00956011	2.45073e-278	0.00410789	0.00586955	0.484012	0.625042	20	0.859698	1
ENSG00000253214	8	ENSG00000253214	82071674	rs6986622	8	82063993	G	A	0.275051	0.0014	0.002	0.4774	0.657544	0.0188879	1.5463e-265	0.00212913	0.00304223	0.484016	0.803474	18	0.859698	1
ENSG00000171984	20	ENSG00000171984	5787798	rs1294700	20	5795784	A	G	0.253579	0.0014	0.002	0.4804	0.311747	0.00897133	1.4201e-264	0.00449082	0.00641675	0.484016	0.403991	6	0.859698	1
ENSG00000176720	2	ENSG00000176720	242505841	rs10201535	2	242517966	A	G	0.328221	0.0014	0.002	0.4778	-0.290139	0.00854769	1.52119e-252	-0.00482528	0.00689472	0.48402	0.150813	13	0.859698	1
ENSG00000170464	5	ENSG00000170464	138762229	rs11242465	5	138762305	T	G	0.304703	0.0014	0.002	0.4853	0.278052	0.0087295	1.23497e-222	0.00503503	0.00719463	0.484033	0.58769	20	0.859698	1
ENSG00000116014	19	ENSG00000116014	919151	rs11546307	19	875389	A	G	0.256646	-0.0014	0.002	0.4876	0.313826	0.0104893	1.13082e-196	-0.00446108	0.00637471	0.484047	0.111194	13	0.859698	1
ENSG00000163214	2	ENSG00000163214	39063973	rs4670899	2	39105781	C	T	0.288344	-0.0014	0.002	0.488	-0.253751	0.00853726	3.89719e-194	0.00551722	0.00788392	0.484048	0.202183	20	0.859698	1
ENSG00000236008	2	ENSG00000236008	8711942	rs10929537	2	8718606	A	G	0.251534	-0.0014	0.002	0.4736	-0.549052	0.0198755	5.63649e-168	0.00254985	0.00364381	0.484068	0.0334577	16	0.859698	1
ENSG00000182240	21	ENSG00000182240	42594126	rs2837964	21	42520646	A	C	0.328221	-0.0014	0.002	0.4727	-0.215804	0.00855725	2.49188e-140	0.00648738	0.00927125	0.484096	0.762113	20	0.859698	1
ENSG00000239265	3	ENSG00000239265	150684392	rs628383	3	150609925	T	C	0.232106	0.0014	0.002	0.4846	0.261299	0.0106787	3.14398e-132	0.00535785	0.0076572	0.484106	0.238404	8	0.859698	1
ENSG00000120662	13	ENSG00000120662	41814123	rs12873706	13	41882626	G	A	0.277096	-0.0014	0.002	0.4729	-0.214181	0.00918168	2.35977e-120	0.00653653	0.0093421	0.484124	0.001157	20	0.859698	1
ENSG00000166147	15	ENSG00000166147	48819274	rs2437948	15	48849728	T	C	0.256646	0.0014	0.002	0.5025	-0.214207	0.00922867	3.52587e-119	-0.00653575	0.00934103	0.484126	0.0205797	20	0.859698	1
ENSG00000205890	16	ENSG00000205890	3085808	rs1004792	16	3094261	A	G	0.239264	0.0014	0.002	0.503	-0.326785	0.0146631	5.02916e-110	-0.00428416	0.00612324	0.484143	0.458875	15	0.859698	1
ENSG00000172766	13	ENSG00000172766	41918253	rs12873706	13	41882626	G	A	0.277096	-0.0014	0.002	0.4729	-0.199491	0.00916671	5.24873e-105	0.00701785	0.0100307	0.484153	0.00309829	20	0.859698	1
ENSG00000245556	5	ENSG00000245556	77647260	rs16875368	5	77705495	G	A	0.262781	0.0014	0.002	0.4747	-0.424241	0.0204809	2.5903e-95	-0.00330001	0.00471699	0.484177	0.383513	20	0.859698	1
ENSG00000169641	1	ENSG00000169641	23457408	rs3845522	1	23485934	T	C	0.273006	0.0014	0.002	0.4753	-0.183955	0.00895306	8.2546e-94	-0.00761056	0.0108785	0.484181	0.861292	20	0.859698	1
ENSG00000204252	6	ENSG00000204252	32974672	rs381218	6	32977420	T	G	0.252556	0.0014	0.002	0.4839	-0.286034	0.0139662	3.21995e-93	-0.00489452	0.00699625	0.484183	0.958404	16	0.859698	1
ENSG00000135976	2	ENSG00000135976	97854745	rs1375436	2	98270884	T	C	0.258691	-0.0014	0.002	0.4748	-0.192132	0.00966636	6.51439e-88	0.00728664	0.0104159	0.484198	0.146761	20	0.859698	1
ENSG00000249700	4	ENSG00000249700	56246073	rs13120134	4	56281320	G	A	0.249489	0.0014	0.002	0.4647	0.423192	0.0215859	1.40149e-85	0.00330819	0.00472899	0.484206	0.302034	20	0.859698	1
ENSG00000063241	19	ENSG00000063241	55969031	rs751152	19	55973417	T	C	0.447853	0.0042	0.006	0.4881	0.189111	0.0100389	3.70028e-79	0.0222092	0.0317493	0.484229	0.841413	5	0.859698	1
ENSG00000124302	19	ENSG00000124302	34188637	rs12610008	19	34100427	T	G	0.278119	-0.0014	0.002	0.4873	0.157341	0.00886497	1.767e-70	-0.00889788	0.0127211	0.484267	0.0240073	16	0.859698	1
ENSG00000063438	5	ENSG00000063438	371348	rs2244029	5	311478	T	C	0.295501	-0.0014	0.002	0.4804	0.14667	0.00875013	4.62789e-63	-0.00954526	0.013648	0.484308	0.100162	20	0.859698	1
ENSG00000154310	3	ENSG00000154310	170978662	rs2291900	3	170825920	A	G	0.288344	0.0014	0.002	0.4616	0.131435	0.0087656	7.98806e-51	0.0106517	0.0152332	0.484403	0.0209995	14	0.859766	1
ENSG00000154945	17	ENSG00000154945	48777918	rs12452333	17	48824922	C	T	0.307771	-0.0014	0.002	0.4804	-0.120427	0.00873165	2.8475e-43	0.0116253	0.016629	0.484489	0.730507	14	0.859819	1
ENSG00000163848	3	ENSG00000163848	125019301	rs936080	3	124943890	G	A	0.249489	0.0014	0.002	0.4963	0.127411	0.00979646	1.1341e-38	0.0109881	0.01572	0.484559	0.295455	13	0.859837	1
ENSG00000267322	18	ENSG00000267322	47358911	rs515324	18	47358632	G	A	0.238241	0.0014	0.002	0.4819	-0.301191	0.0243943	5.06878e-35	-0.00464821	0.00665096	0.484629	0.761094	20	0.859837	1
ENSG00000108515	17	ENSG00000108515	4855906	rs377623	17	4918458	A	C	0.298569	-0.0014	0.002	0.4719	-0.106154	0.00884561	3.51881e-33	0.0131883	0.0188725	0.484669	0.353994	20	0.859837	1
ENSG00000198783	17	ENSG00000198783	33289377	rs3744357	17	33334112	T	C	0.0899796	0.0021	0.003	0.4789	-0.129526	0.0123912	1.4196e-25	-0.016213	0.0232133	0.484905	0.856612	18	0.860154	1
ENSG00000022976	14	ENSG00000022976	102796379	rs10148411	14	102883531	C	T	0.286299	-0.0014	0.002	0.4661	0.0909779	0.00921912	5.70684e-23	-0.0153883	0.0220386	0.485024	0.669997	20	0.860265	1
ENSG00000076043	11	ENSG00000076043	114315554	rs7122337	11	114397499	C	T	0.265849	0.0014	0.002	0.4835	-0.0833777	0.00898331	1.6727e-20	-0.0167911	0.0240554	0.485166	0.36954	20	0.860417	1
ENSG00000118508	6	ENSG00000118508	146870465	rs4896870	6	146827281	A	G	0.0879346	0.0021	0.003	0.476	0.12717	0.0140818	1.7042e-19	0.0165134	0.0236613	0.485236	0.283409	11	0.86044	1
ENSG00000107819	10	ENSG00000107819	102795994	rs1998249	10	102780638	C	A	0.172802	-0.0044	0.0063	0.484	0.200575	0.0128468	5.95641e-55	-0.0219369	0.0314411	0.485355	0.966111	7	0.860552	1
ENSG00000130684	20	ENSG00000130684	25666164	rs926487	20	25666737	T	C	0.0623722	0.003	0.0043	0.4895	-0.924066	0.0197861	0	-0.00324652	0.00465386	0.48543	0.780921	20	0.860583	1
ENSG00000186666	12	ENSG00000186666	50234242	rs3813526	12	50189602	G	A	0.0541922	-0.0033	0.0047	0.4831	0.101386	0.0172162	3.8854e-09	-0.0325488	0.0466857	0.485684	0.834683	5	0.860851	1
ENSG00000075711	3	ENSG00000075711	196897801	rs7629533	3	196778438	T	C	0.260736	-0.0014	0.002	0.481	-0.129172	0.0166312	8.04942e-15	0.0108383	0.015546	0.485694	0.391756	14	0.860851	1
ENSG00000231999	1	ENSG00000231999	90073626	rs7542239	1	90312742	G	A	0.254601	0.0014	0.002	0.5011	0.0776755	0.0105489	1.7928e-13	0.0180237	0.0258642	0.485891	0.185896	5	0.861101	1
ENSG00000226496	21	ENSG00000226496	42516743	rs2837964	21	42520646	A	C	0.328221	-0.0014	0.002	0.4727	-0.0686502	0.00989995	4.07949e-12	0.0203932	0.0292813	0.48614	0.881716	8	0.861442	1
ENSG00000213742	20	ENSG00000213742	25631695	rs926487	20	25666737	T	C	0.0623722	0.003	0.0043	0.4895	-0.356429	0.0322397	2.05962e-28	-0.00841683	0.0120881	0.486248	0.643006	14	0.861463	1
ENSG00000148291	9	ENSG00000148291	136225736	rs7030175	9	136274058	T	G	0.597137	0.0058	0.0083	0.4879	-0.133638	0.0163328	2.78709e-16	-0.0434008	0.0623342	0.486266	0.515467	20	0.861463	1
ENSG00000144224	2	ENSG00000144224	136520907	rs13339789	2	136429707	A	G	0.0306748	0.0049	0.007	0.4847	-0.165142	0.0248125	2.8215e-11	-0.0296714	0.0426216	0.486328	0.0230936	7	0.861474	1
ENSG00000167077	22	ENSG00000167077	42145481	rs5751147	22	42139054	G	A	0.201431	-0.0016	0.0023	0.4775	0.549859	0.00985099	0	-0.00290984	0.00418322	0.486681	0.01826	20	0.861589	1
ENSG00000147471	8	ENSG00000147471	37628697	rs7463174	8	37635649	G	A	0.142127	-0.0016	0.0023	0.4932	0.586274	0.0112612	0	-0.0027291	0.00392343	0.486686	0.412101	11	0.861589	1
ENSG00000116288	1	ENSG00000116288	8029958	rs3766606	1	8022197	T	G	0.163599	-0.0016	0.0023	0.4798	0.405664	0.0106078	0	-0.00394415	0.00567066	0.486719	0.672794	20	0.861589	1
ENSG00000089486	16	ENSG00000089486	4574752	rs8129	16	4562351	T	C	0.288344	0.0014	0.002	0.502	0.0612051	0.00995496	7.83669e-10	0.0228739	0.0328881	0.486738	0.16818	20	0.861589	1
ENSG00000162600	1	ENSG00000162600	58946765	rs10489815	1	58949510	A	C	0.185072	0.0016	0.0023	0.4897	0.345801	0.0103895	6.62455e-243	0.00462695	0.00665269	0.486742	0.0493936	20	0.861589	1
ENSG00000146826	7	ENSG00000146826	99754190	rs6975031	7	99739362	A	G	0.160532	-0.0016	0.0023	0.4805	-0.327964	0.00999385	3.41372e-236	0.00487858	0.00701454	0.486745	0.0288636	20	0.861589	1
ENSG00000142686	1	ENSG00000142686	36182274	rs12083902	1	36275112	A	G	0.097137	0.0023	0.0033	0.4942	-0.151928	0.0145461	1.55109e-25	-0.0151387	0.0217691	0.48679	0.495089	20	0.861589	1
ENSG00000090863	16	ENSG00000090863	74563434	rs4888254	16	74595649	G	A	0.176892	0.0016	0.0023	0.4916	-0.225377	0.0101163	5.95911e-110	-0.0070992	0.0102101	0.486859	0.690192	20	0.86161	1
ENSG00000235374	21	ENSG00000235374	46492864	rs2838769	21	46492270	A	G	0.170757	-0.0016	0.0023	0.4766	0.450459	0.0234453	2.87018e-82	-0.00355193	0.00510925	0.486932	0.313829	20	0.861639	1
ENSG00000169583	9	ENSG00000169583	139890171	rs7040970	9	139859013	C	T	0.518405	0.0041	0.0059	0.4843	-0.25787	0.00897846	2.0862e-181	-0.0158995	0.0228864	0.487236	0.278829	20	0.862076	1
ENSG00000133639	12	ENSG00000133639	92537979	rs1836681	12	92533389	A	G	0.141104	0.0016	0.0023	0.485	0.136905	0.0114528	6.20235e-33	0.0116869	0.0168284	0.487383	0.531054	13	0.862236	1
ENSG00000167333	11	ENSG00000167333	4624695	rs10768113	11	4629210	T	C	0.0613497	0.0025	0.0036	0.4775	-0.63228	0.0176497	4.70644e-281	-0.00395394	0.00569475	0.487485	0.346239	20	0.862262	1
ENSG00000176919	9	ENSG00000176919	139840562	rs7040970	9	139859013	C	T	0.518405	0.0041	0.0059	0.4843	-0.187137	0.0117395	3.301e-57	-0.0219091	0.0315577	0.487522	0.293996	20	0.862262	1
ENSG00000254231	8	ENSG00000254231	87350523	rs2976194	8	87342029	A	G	0.187117	-0.0016	0.0023	0.4906	-0.256992	0.0240521	1.1991e-26	0.00622588	0.00896865	0.487568	0.992388	18	0.862262	1
ENSG00000184702	22	ENSG00000184702	19707141	rs5992462	22	19679067	G	A	0.0664622	-0.0023	0.0033	0.4977	0.114376	0.0152897	7.39842e-14	-0.0201091	0.0289771	0.487705			0.86234	1
ENSG00000059728	2	ENSG00000059728	70147448	rs7349311	2	70165966	A	G	0.183027	-0.0016	0.0023	0.488	0.103431	0.0104783	5.56071e-23	-0.0154692	0.0222921	0.487725	0.414572	20	0.86234	1
ENSG00000245149	8	ENSG00000245149	125480771	rs4330675	8	125488907	T	C	0.0838446	0.0023	0.0033	0.491	0.258352	0.0358454	5.70301e-13	0.00890258	0.0128329	0.487849	0.916637	7	0.862459	1
ENSG00000145491	5	ENSG00000145491	10456888	rs7733299	5	10463335	A	G	0.187117	-0.0016	0.0023	0.4951	0.0862507	0.0108781	2.2127e-15	-0.0185506	0.0267689	0.488316	0.748337	18	0.863183	1
ENSG00000148634	10	ENSG00000148634	69758385	rs10997893	10	69729895	C	T	0.0828221	-0.0025	0.0036	0.4776	0.126679	0.0144292	1.6435e-18	-0.0197349	0.028507	0.48876	0.508354	20	0.863614	1
ENSG00000057704	12	ENSG00000057704	95002619	rs2366632	12	95071134	A	C	0.263804	0.0036	0.0052	0.4943	-0.292516	0.00858067	1.0341e-254	-0.012307	0.0177805	0.488834	0.34188	17	0.863614	1
ENSG00000189423	17	ENSG00000189423	20326590	rs16941857	17	20292395	G	A	0.115542	-0.0018	0.0026	0.4941	0.662955	0.0279667	3.18688e-124	-0.00271512	0.0039235	0.488929	0.00141129	20	0.863614	1
ENSG00000111832	6	ENSG00000111832	116905684	rs2637660	6	116832069	T	C	0.0306748	-0.0036	0.0052	0.4858	0.57263	0.0250488	1.14643e-115	-0.00628678	0.00908507	0.488943	0.427126	12	0.863614	1
ENSG00000076650	19	ENSG00000076650	33596617	rs16967665	19	33454442	T	C	0.156442	0.0018	0.0026	0.489	-0.385307	0.0180372	3.02916e-101	-0.0046716	0.00675141	0.488972	0.0201799	19	0.863614	1
ENSG00000234936	2	ENSG00000234936	43458622	rs13407351	2	43456734	G	A	0.103272	-0.0018	0.0026	0.494	0.557139	0.0285953	1.51258e-84	-0.00323079	0.00466965	0.489018	0.436634	20	0.863614	1
ENSG00000237805	17	ENSG00000237805	34204419	rs2306630	17	34182341	A	G	0.111452	-0.0018	0.0026	0.4834	0.545883	0.0308262	3.61195e-70	-0.00329741	0.00476657	0.489076	0.169856	17	0.863614	1
ENSG00000111834	6	ENSG00000111834	116945895	rs2637660	6	116832069	T	C	0.0306748	-0.0036	0.0052	0.4858	-0.461077	0.0278334	1.23539e-61	0.00780781	0.0112878	0.489123	0.22285	10	0.863614	1
ENSG00000188282	2	ENSG00000188282	218927493	rs6746015	2	218892066	T	G	0.135992	-0.0018	0.0026	0.4963	-0.173465	0.0111061	5.42162e-55	0.0103768	0.0150034	0.489171	0.690192	9	0.863614	1
ENSG00000134107	3	ENSG00000134107	5023904	rs11130215	3	5026008	G	A	0.199387	-0.0016	0.0023	0.4838	-0.065472	0.0102476	1.6697e-10	0.0244379	0.0353371	0.489211	0.162173	9	0.863614	1
ENSG00000056586	9	ENSG00000056586	125637198	rs3824535	9	125683856	G	T	0.137014	0.0018	0.0026	0.4979	-0.17456	0.0120712	2.14291e-47	-0.0103117	0.0149117	0.489241	0.0363061	20	0.863614	1
ENSG00000246627	12	ENSG00000246627	2792766	rs876503	12	2797179	T	C	0.132924	0.0018	0.0026	0.4936	-0.381459	0.027584	1.70372e-43	-0.00471872	0.00682447	0.489288	0.969666	16	0.863614	1
ENSG00000256271	12	ENSG00000256271	2779526	rs876503	12	2797179	T	C	0.132924	0.0018	0.0026	0.4936	-0.371492	0.0276087	2.85409e-41	-0.00484532	0.00700806	0.489318	0.937774	16	0.863614	1
ENSG00000109654	4	ENSG00000109654	154166983	rs6535909	4	154147070	G	T	0.135992	-0.0018	0.0026	0.4989	0.149392	0.0114501	6.59258e-39	-0.0120488	0.0174284	0.489355	0.3224	15	0.863614	1
ENSG00000197121	2	ENSG00000197121	197746214	rs2376187	2	197816284	T	C	0.131902	0.0018	0.0026	0.4926	-0.195429	0.0167471	1.82712e-31	-0.00921051	0.0133275	0.489507	0.858352	20	0.863783	1
ENSG00000139679	13	ENSG00000139679	48991273	rs2227311	13	48987032	G	A	0.131902	0.0018	0.0026	0.4762	-0.126697	0.0119783	3.80151e-26	-0.0142071	0.0205653	0.489673	0.163331	20	0.863975	1
ENSG00000197561	19	ENSG00000197561	853628	rs3761008	19	850023	C	T	0.163599	-0.0018	0.0026	0.476	0.140982	0.014576	3.95781e-22	-0.0127676	0.0184892	0.489854	0.83531	5	0.864179	1
ENSG00000063244	19	ENSG00000063244	56175796	rs610811	19	56144238	C	T	0.0664622	-0.0027	0.0039	0.4873	0.157962	0.0166848	2.86899e-21	-0.0170927	0.0247554	0.489902	0.420515	17	0.864179	1
ENSG00000177084	12	ENSG00000177084	133306867	rs34504371	12	133279469	A	G	0.129857	0.0018	0.0026	0.4984	0.104283	0.0126702	1.8628e-16	0.0172606	0.0250201	0.490275	0.0938498	13	0.86425	1
ENSG00000214078	20	ENSG00000214078	34233415	rs11696527	20	34245379	G	A	0.100204	-0.002	0.0029	0.4991	-1.23762	0.0109171	0	0.001616	0.00234324	0.490419	0.566227	20	0.86425	1
ENSG00000197930	14	ENSG00000197930	53134626	rs3783449	14	53154350	A	G	0.134969	-0.002	0.0029	0.4926	-0.575114	0.0120325	0	0.00347757	0.00504301	0.490456	0.653315	19	0.86425	1
ENSG00000074201	11	ENSG00000074201	77287415	rs7109527	11	77341306	A	G	0.097137	-0.002	0.0029	0.4865	0.504078	0.0125246	0	-0.00396764	0.00575392	0.490475	0.00101158	20	0.86425	1
ENSG00000104774	19	ENSG00000104774	12767440	rs10469365	19	12731874	G	A	0.099182	-0.002	0.0029	0.4881	-1.0809	0.0311734	1.96326e-263	0.00185031	0.00268348	0.490497	0.0153741	20	0.86425	1
ENSG00000254691	11	ENSG00000254691	77562103	rs7131169	11	77337009	C	A	0.099182	-0.002	0.0029	0.4857	-0.50122	0.0357723	1.32761e-44	0.00399026	0.00579288	0.490936	0.00255941	19	0.86425	1
ENSG00000099864	19	ENSG00000099864	728641	rs3787018	19	726098	T	G	0.0449898	0.0031	0.0045	0.4882	0.599626	0.0211171	2.31128e-177	0.00516989	0.00750689	0.491021	0.742752	4	0.86425	1
ENSG00000132646	20	ENSG00000132646	5101435	rs3730446	20	5095360	A	G	0.091002	-0.002	0.0029	0.4977	-0.174344	0.0135478	6.74419e-38	0.0114716	0.0166577	0.491033	0.122065	12	0.86425	1
ENSG00000197608	19	ENSG00000197608	52583368	rs7250212	19	52589332	C	T	0.102249	-0.002	0.0029	0.4779	0.188586	0.0147621	2.2615e-37	-0.0106053	0.0154	0.491042	0.937114	20	0.86425	1
ENSG00000269609	10	ENSG00000269609	104215218	rs3740394	10	104634474	G	A	0.112474	-0.002	0.0029	0.4818	-0.379084	0.0310929	3.42903e-34	0.00527587	0.00766224	0.491104	1.48667e-05	20	0.86425	1
ENSG00000188033	19	ENSG00000188033	12719843	rs10469365	19	12731874	G	A	0.099182	-0.002	0.0029	0.4881	0.292987	0.02472	2.09611e-32	-0.00682625	0.00991481	0.491144	0.0179862	16	0.86425	1
ENSG00000143842	1	ENSG00000143842	204069553	rs7528560	1	204061744	A	G	0.146217	-0.0018	0.0026	0.4822	0.072648	0.0123287	3.8017e-09	-0.024777	0.0360352	0.491718	0.736164	7	0.86425	1
ENSG00000237797	10	ENSG00000237797	31989164	rs7903318	10	31994758	T	C	0.134969	-0.0018	0.0026	0.4897	0.193927	0.0333013	5.76618e-09	-0.00928186	0.0135015	0.491789	0.695723	16	0.86425	1
ENSG00000178464	19	ENSG00000178464	12754411	rs10469365	19	12731874	G	A	0.099182	-0.002	0.0029	0.4881	-0.305388	0.0373171	2.7549e-16	0.00654904	0.00952978	0.491945	0.18277	5	0.86425	1
ENSG00000039523	16	ENSG00000039523	67566506	rs28421035	16	67635751	T	C	0.0899796	0.0022	0.0032	0.4934	-0.334626	0.0139348	2.00512e-127	-0.00657451	0.00956684	0.491945	0.229792	20	0.86425	1
ENSG00000174950	1	ENSG00000174950	27707768	rs9438524	1	27820430	T	C	0.118609	-0.0022	0.0032	0.4763	0.307014	0.0146634	2.44432e-97	-0.00716579	0.0104286	0.492001	0.119091	15	0.86425	1
ENSG00000269640	19	ENSG00000269640	17523108	rs2303683	19	17513715	T	G	0.0368098	0.0031	0.0045	0.4953	-0.314544	0.0438267	7.12582e-13	-0.00985553	0.0143722	0.492879	0.536743	4	0.86425	1
ENSG00000137757	11	ENSG00000137757	104879428	rs12421544	11	105038968	G	A	0.0715746	-0.0024	0.0035	0.4962	0.538214	0.0146453	1.1626e-295	-0.00445919	0.00650412	0.492969	0.0499855	20	0.86425	1
ENSG00000137752	11	ENSG00000137752	104934164	rs12421544	11	105038968	G	A	0.0715746	-0.0024	0.0035	0.4962	0.474968	0.0147645	4.71466e-227	-0.00505297	0.00737059	0.492992	0.0632962	20	0.86425	1
ENSG00000169914	1	ENSG00000169914	20224222	rs10492999	1	20237760	G	A	0.0562372	-0.0024	0.0035	0.481	0.311448	0.0179847	3.47726e-67	-0.00770594	0.0112466	0.493232	0.236745	18	0.86425	1
ENSG00000117475	1	ENSG00000117475	169351493	rs17518147	1	169429035	T	C	0.104294	0.002	0.0029	0.492	-0.0763254	0.0128602	2.9385e-09	-0.0262036	0.0382509	0.493315	0.639943	12	0.86425	1
ENSG00000180817	10	ENSG00000180817	71978127	rs7072230	10	71978144	G	A	0.369121	-0.0013	0.0019	0.4735	0.673411	0.0113001	0	-0.00193047	0.00282164	0.493871	0.000178561	20	0.86425	1
ENSG00000096717	10	ENSG00000096717	69661287	rs7074048	10	69599330	A	C	0.330266	-0.0013	0.0019	0.4957	0.712278	0.0121288	0	-0.00182513	0.00266768	0.493872	0.232294	20	0.86425	1
ENSG00000122779	7	ENSG00000122779	138209908	rs7794092	7	137888939	T	C	0.295501	0.0013	0.0019	0.5083	0.437527	0.0083362	0	0.00297124	0.00434296	0.493879	0.991386	16	0.86425	1
ENSG00000234484	6	ENSG00000234484	133074452	rs3813349	6	133057214	A	C	0.345603	-0.0013	0.0019	0.4747	0.8366	0.0175497	0	-0.00155391	0.00227133	0.493887	0.82478	20	0.86425	1
ENSG00000205784	19	ENSG00000205784	4896664	rs3786941	19	4913071	A	G	0.300613	-0.0013	0.0019	0.5062	0.412912	0.0088581	0	-0.00314837	0.00460196	0.493889	0.0116389	20	0.86425	1
ENSG00000123201	13	ENSG00000123201	51611822	rs4605050	13	51645674	A	C	0.310838	-0.0013	0.0019	0.4865	0.393459	0.00920091	0	-0.00330402	0.00482958	0.493897	0.00968699	20	0.86425	1
ENSG00000117480	1	ENSG00000117480	46869728	rs17361833	1	46828700	G	A	0.273006	0.0013	0.0019	0.4873	0.36926	0.00898507	0	0.00352055	0.00514613	0.493902	0.701974	20	0.86425	1
ENSG00000160094	1	ENSG00000160094	33744233	rs6425813	1	33732192	G	T	0.305726	0.0013	0.0019	0.5059	-0.342081	0.00848094	0	-0.00380027	0.00555505	0.493904	0.684434	20	0.86425	1
ENSG00000108604	17	ENSG00000108604	61914934	rs2854218	17	61942940	G	A	0.269939	-0.0013	0.0019	0.4903	0.330566	0.00870979	0	-0.00393265	0.00574865	0.493912	0.616622	20	0.86425	1
ENSG00000077420	10	ENSG00000077420	26791932	rs7899165	10	26717107	C	T	0.356851	0.0013	0.0019	0.4778	0.301332	0.00816611	4.56975e-298	0.00431418	0.00630642	0.493916	0.683808	15	0.86425	1
ENSG00000183628	22	ENSG00000183628	18897646	rs418623	22	18895227	C	T	0.370143	0.0013	0.0019	0.4968	-0.385056	0.0111836	8.87975e-260	-0.00337614	0.00493533	0.493928	0.278767	17	0.86425	1
ENSG00000152315	14	ENSG00000152315	90590155	rs7157041	14	90572484	C	T	0.309816	0.0013	0.0019	0.4966	-0.260735	0.0086368	3.31288e-200	-0.0049859	0.00728895	0.493953	0.544292	20	0.86425	1
ENSG00000233695	13	ENSG00000233695	114530462	rs7400722	13	114527838	A	G	0.429448	-0.0013	0.0019	0.4985	0.414162	0.0142383	5.10691e-186	-0.00313887	0.00458885	0.493962	0.337632	20	0.86425	1
ENSG00000136404	15	ENSG00000136404	83794882	rs13379920	15	83756393	G	A	0.325153	-0.0013	0.0019	0.4833	0.357934	0.0124397	4.59057e-182	-0.00363195	0.00530974	0.493964	0.0395619	20	0.86425	1
ENSG00000153029	1	ENSG00000153029	181017070	rs1052632	1	181020230	A	G	0.279141	-0.0013	0.0019	0.5012	-0.248003	0.00871657	4.61631e-178	0.00524187	0.00766341	0.493967	0.35629	20	0.86425	1
ENSG00000100697	14	ENSG00000100697	95588456	rs1054195	14	95648657	A	C	0.336401	-0.0013	0.0019	0.4821	-0.222784	0.00851897	9.47549e-151	0.00583525	0.00853137	0.49399	0.0723781	20	0.86425	1
ENSG00000151748	14	ENSG00000151748	51116912	rs6572681	14	51117059	C	T	0.320041	-0.0013	0.0019	0.4798	-0.195117	0.00855812	4.69117e-115	0.00666269	0.00974216	0.494037	0.790369	20	0.86425	1
ENSG00000109323	4	ENSG00000109323	103617405	rs223413	4	103732866	T	C	0.334356	-0.0013	0.0019	0.4848	0.184824	0.00828865	3.82956e-110	-0.00703373	0.0102849	0.494046	0.252935	20	0.86425	1
ENSG00000070413	22	ENSG00000070413	19066881	rs2240112	22	19123075	C	T	0.308793	0.0013	0.0019	0.5083	0.183578	0.00836826	1.14255e-106	0.00708147	0.0103549	0.494052	0.455357	20	0.86425	1
ENSG00000131379	3	ENSG00000131379	14765573	rs1901	3	14712473	A	G	0.353783	0.0013	0.0019	0.4925	-0.177679	0.00849718	4.30612e-97	-0.00731655	0.0106991	0.494073	0.837566	20	0.86425	1
ENSG00000132718	1	ENSG00000132718	155842145	rs6657670	1	155787867	T	C	0.283231	-0.0013	0.0019	0.5179	-0.181126	0.00880193	4.32146e-94	0.00717732	0.0104957	0.494081	0.762925	20	0.86425	1
ENSG00000224596	10	ENSG00000224596	80765368	rs10824709	10	80808527	T	C	0.345603	0.0013	0.0019	0.5115	0.243604	0.0121195	7.34965e-90	0.00533653	0.00780407	0.494092	0.873876	7	0.86425	1
ENSG00000080200	3	ENSG00000080200	97629814	rs10935130	3	97602737	G	A	0.284254	-0.0013	0.0019	0.5097	0.18797	0.00960089	2.36327e-85	-0.006916	0.0101142	0.494106	0.845059	20	0.86425	1
ENSG00000167880	17	ENSG00000167880	74012058	rs2665964	17	74021304	A	G	0.320041	-0.0013	0.0019	0.4954	0.168842	0.0092593	2.73245e-74	-0.00769952	0.0112611	0.494146	0.0151793	20	0.86425	1
ENSG00000005882	17	ENSG00000005882	48180808	rs3809762	17	48171778	G	A	0.259714	0.0013	0.0019	0.4996	-0.16981	0.00982683	6.63182e-67	-0.00765563	0.0111978	0.494181	0.498674	20	0.86425	1
ENSG00000205918	16	ENSG00000205918	2679709	rs11648529	16	2725256	G	A	0.41411	-0.0013	0.0019	0.478	-0.349426	0.0207858	2.0341e-63	0.00372039	0.00544199	0.4942	0.141059	9	0.86425	1
ENSG00000170854	3	ENSG00000170854	97677193	rs2279897	3	97593485	T	C	0.284254	-0.0013	0.0019	0.5105	0.144071	0.0086584	3.61215e-62	-0.00902336	0.0131991	0.494207	0.792012	20	0.86425	1
ENSG00000179593	17	ENSG00000179593	7947393	rs12103521	17	7920216	A	G	0.403885	-0.0039	0.0057	0.4979	0.131798	0.0083193	1.58649e-56	-0.0295908	0.0432884	0.494245	0.271701	20	0.86425	1
ENSG00000173727	11	ENSG00000173727	65228378	rs1621277	11	65221954	T	C	0.312883	-0.0013	0.0019	0.4832	0.313867	0.0203261	8.5943e-54	-0.00414188	0.00605946	0.494266	0.0712139	20	0.86425	1
ENSG00000107672	10	ENSG00000107672	123725667	rs6585775	10	123751997	A	C	0.361963	-0.0013	0.0019	0.4815	0.11695	0.00805374	8.89405e-48	-0.0111159	0.0162643	0.494321	0.439776	20	0.86425	1
ENSG00000064726	15	ENSG00000064726	83710640	rs13379920	15	83756393	G	A	0.325153	-0.0013	0.0019	0.4833	0.121172	0.00855816	1.6525e-45	-0.0107286	0.0156986	0.494346	0.13844	20	0.86425	1
ENSG00000178234	7	ENSG00000178234	151771092	rs10807990	7	151633265	A	G	0.332311	0.0013	0.0019	0.4993	0.11886	0.00865568	6.53058e-43	0.0109373	0.016005	0.494378	0.496768	14	0.86425	1
ENSG00000148288	9	ENSG00000148288	136033836	rs10901235	9	135995166	G	A	0.273006	0.0013	0.0019	0.5013	0.113974	0.00974867	1.4137e-31	0.0114061	0.016699	0.49458	0.24331	12	0.86425	1
ENSG00000164830	8	ENSG00000164830	107523697	rs11996466	8	107782395	A	G	0.360941	-0.0013	0.0019	0.5006	-0.0987769	0.00846417	1.8142e-31	0.013161	0.0192683	0.494583	0.388516	20	0.86425	1
ENSG00000147789	8	ENSG00000147789	146062871	rs9004	8	146068322	T	C	0.303681	0.0013	0.0019	0.5065	-0.101931	0.00880215	5.19246e-31	-0.0127538	0.0186726	0.494595	0.369705	20	0.86425	1
ENSG00000261685	16	ENSG00000261685	50681440	rs749985	16	50673651	T	C	0.293456	0.0013	0.0019	0.5067	-0.184661	0.0164485	3.01872e-29	-0.00703994	0.0103082	0.494643	0.261856	13	0.86425	1
ENSG00000132406	4	ENSG00000132406	4243609	rs2980089	4	4267298	G	A	0.314928	-0.0013	0.0019	0.5044	-0.142153	0.0127987	1.1625e-28	0.00914507	0.0133912	0.49466	0.399461	15	0.86425	1
ENSG00000197471	16	ENSG00000197471	29678243	rs7195557	16	29683587	A	C	0.358896	0.0013	0.0019	0.4678	-0.0923256	0.00885753	1.93899e-25	-0.0140806	0.0206236	0.49477	0.483855	10	0.86425	1
ENSG00000070182	14	ENSG00000070182	65279801	rs229621	14	65200821	T	G	0.289366	-0.0013	0.0019	0.5083	0.0979605	0.00949819	6.1166e-25	-0.0132706	0.0194382	0.49479	0.577549	20	0.86425	1
ENSG00000184232	11	ENSG00000184232	120091258	rs41460849	11	120104859	A	G	0.0552147	0.0028	0.0041	0.4926	0.510786	0.0188744	2.737e-161	0.00548175	0.0080294	0.49479	0.0991126	20	0.86425	1
ENSG00000196407	1	ENSG00000196407	151822196	rs7544269	1	151816563	A	G	0.302658	-0.0013	0.0019	0.4809	0.0942883	0.00941547	1.32031e-23	-0.0137875	0.0201979	0.494848	0.137858	11	0.86425	1
ENSG00000183914	17	ENSG00000183914	7678867	rs2131810	17	7701806	T	C	0.315951	-0.0013	0.0019	0.4845	-0.0854363	0.00882352	3.56812e-22	0.015216	0.0222942	0.494917	0.344147	20	0.86425	1
ENSG00000023572	1	ENSG00000023572	193070421	rs7514072	1	193107687	G	A	0.372188	-0.0013	0.0019	0.4719	-0.0786811	0.00846726	1.5085e-20	0.0165224	0.0242135	0.495009	0.187032	20	0.86425	1
ENSG00000257605	12	ENSG00000257605	53693273	rs11170506	12	53730759	T	G	0.309816	-0.0013	0.0019	0.5113	-0.194696	0.021193	4.04701e-20	0.00667707	0.00978583	0.495036	0.886402	20	0.86425	1
ENSG00000233280	3	ENSG00000233280	97567508	rs13065340	3	97607290	A	G	0.283231	-0.0013	0.0019	0.5004	0.186547	0.0206636	1.75159e-19	-0.00696876	0.0102143	0.495078	0.896106	18	0.86425	1
ENSG00000139636	12	ENSG00000139636	49497801	rs10747561	12	49500509	T	C	0.331288	0.0013	0.0019	0.4903	-0.0716318	0.00833568	8.44325e-18	-0.0181484	0.0266085	0.495206	0.609224	17	0.86425	1
ENSG00000227632	2	ENSG00000227632	130965043	rs13011826	2	131913894	G	A	0.375256	-0.0013	0.0019	0.5004	-0.170497	0.0211782	8.23887e-16	0.00762475	0.011184	0.495395	0.0355033	6	0.86425	1
ENSG00000114857	3	ENSG00000114857	42666166	rs339656	3	42685816	G	A	0.208589	0.0015	0.0022	0.4796	-0.365941	0.00920594	0	-0.00409902	0.00601279	0.495417	0.742541	19	0.86425	1
ENSG00000117586	1	ENSG00000117586	173164662	rs10489268	1	173162218	C	T	0.195297	-0.0015	0.0022	0.4927	-0.390882	0.00986888	0	0.00383747	0.00562912	0.495418	0.901922	20	0.86425	1
ENSG00000157240	7	ENSG00000157240	90895953	rs2278303	7	90964367	A	C	0.204499	0.0015	0.0022	0.4871	-0.355728	0.00919903	0	-0.00421671	0.00618547	0.495421	0.591959	20	0.86425	1
ENSG00000082258	2	ENSG00000082258	135696358	rs3769028	2	135676852	T	C	0.334356	0.0015	0.0022	0.496	0.324245	0.00864211	4.48029e-308	0.00462613	0.00678611	0.495425	0.0607114	20	0.86425	1
ENSG00000164056	4	ENSG00000164056	124321430	rs12511191	4	124465851	C	T	0.326176	-0.0013	0.0019	0.4932	-0.06858	0.0086011	1.5437e-15	0.018956	0.0278067	0.495425	0.0118711	14	0.86425	1
ENSG00000141458	18	ENSG00000141458	21126584	rs7236204	18	21080674	A	G	0.208589	0.0015	0.0022	0.5105	-0.328113	0.00980796	2.27378e-245	-0.0045716	0.00670641	0.495443	3.21567e-06	20	0.86425	1
ENSG00000101361	20	ENSG00000101361	2635915	rs6132905	20	2647040	G	A	0.200409	-0.0015	0.0022	0.4922	0.34262	0.0103157	6.85047e-242	-0.00437802	0.00642245	0.495445	0.367927	16	0.86425	1
ENSG00000093010	22	ENSG00000093010	19943314	rs7287604	22	19915680	T	C	0.199387	0.0015	0.0022	0.5042	0.337827	0.0110184	1.92656e-206	0.00444014	0.00651381	0.495461	0.70352	18	0.86425	1
ENSG00000189050	17	ENSG00000189050	58035861	rs12600680	17	58037374	C	T	0.156442	0.0015	0.0022	0.5115	-0.456268	0.0179199	5.25229e-143	-0.00328754	0.00482345	0.495509	0.582194	20	0.86425	1
ENSG00000130158	19	ENSG00000130158	11341564	rs377665	19	11409061	T	C	0.291411	0.0013	0.0019	0.4875	0.0654073	0.00853502	1.8107e-14	0.0198755	0.0291643	0.495555	0.831869	9	0.86425	1
ENSG00000149557	11	ENSG00000149557	125340929	rs485680	11	125353281	T	C	0.194274	-0.0015	0.0022	0.511	-0.221725	0.0102861	4.67133e-103	0.00676514	0.00992716	0.495569	0.0697512	20	0.86425	1
ENSG00000163682	4	ENSG00000163682	39458156	rs17510142	4	39455742	A	G	0.203476	0.0015	0.0022	0.4744	0.217117	0.0102193	3.60519e-100	0.00690872	0.010138	0.495576	0.433446	20	0.86425	1
ENSG00000225940	5	ENSG00000225940	55854726	rs744418	5	55964841	G	A	0.164622	-0.0015	0.0022	0.4985	-0.488914	0.0234709	2.28578e-96	0.00306803	0.00450218	0.495585	0.564384	16	0.86425	1
ENSG00000105229	19	ENSG00000105229	4023514	rs12982708	19	4020370	T	C	0.221881	0.0015	0.0022	0.5047	0.219012	0.0107871	1.20479e-91	0.00684895	0.0100508	0.495597	0.125366	20	0.86425	1
ENSG00000262468	16	ENSG00000262468	4299808	rs4785955	16	4297651	T	G	0.221881	-0.0015	0.0022	0.488	-0.438492	0.0220921	1.1377e-87	0.00342081	0.00502015	0.495608	0.276605	17	0.86425	1
ENSG00000121454	1	ENSG00000121454	180224400	rs17373050	1	180541021	T	C	0.289366	-0.0013	0.0019	0.4971	-0.0652965	0.00868097	5.40269e-14	0.0199092	0.0292182	0.49562	0.276563	15	0.86425	1
ENSG00000267370	19	ENSG00000267370	9867183	rs7248466	19	9897977	A	G	0.213701	-0.0015	0.0022	0.4993	0.441855	0.023484	5.66933e-79	-0.00339478	0.00498227	0.495637	0.191348	20	0.86425	1
ENSG00000142459	19	ENSG00000142459	7912490	rs4804827	19	7898541	T	C	0.217791	-0.0015	0.0022	0.4798	0.194679	0.0104692	3.50088e-77	-0.007705	0.0113083	0.495644	0.178641	20	0.86425	1
ENSG00000123124	8	ENSG00000123124	87422808	rs2953512	8	87336079	G	A	0.213701	-0.0015	0.0022	0.4948	-0.261851	0.0142894	5.24745e-75	0.00572846	0.00840755	0.495652	0.984877	20	0.86425	1
ENSG00000143319	1	ENSG00000143319	156695137	rs10908517	1	156698346	A	C	0.205521	0.0015	0.0022	0.482	-0.151606	0.00984598	1.69332e-53	-0.00989404	0.0145255	0.495776	0.152768	12	0.86425	1
ENSG00000165029	9	ENSG00000165029	107616900	rs2487052	9	107686405	T	C	0.235174	-0.0015	0.0022	0.4911	-0.141457	0.00940563	4.03978e-51	0.0106039	0.0155684	0.495796	0.288102	20	0.86425	1
ENSG00000163885	3	ENSG00000163885	126134590	rs1799398	3	126200403	A	C	0.383436	-0.0013	0.0019	0.5013	-0.059582	0.00831872	7.9277e-13	0.0218187	0.032034	0.495802	0.638847	18	0.86425	1
ENSG00000015532	17	ENSG00000015532	48431976	rs732967	17	48408552	T	C	0.205521	0.0015	0.0022	0.4924	-0.127809	0.0103409	4.32301e-35	-0.0117362	0.0172393	0.496009	0.745104	10	0.86425	1
ENSG00000174196	10	ENSG00000174196	51189985	rs17178655	10	51561799	A	G	0.231084	0.0015	0.0022	0.4925	-0.27698	0.0258151	7.40755e-27	-0.00541555	0.00795882	0.496222	0.82282	7	0.86425	1
ENSG00000111052	12	ENSG00000111052	81259001	rs2037407	12	81321376	G	A	0.0286299	0.0049	0.0072	0.4952	-0.830341	0.0251465	4.18103e-239	-0.00590119	0.00867298	0.496244	0.411865	17	0.86425	1
ENSG00000110011	11	ENSG00000110011	63999754	rs594942	11	64006292	T	C	0.330266	-0.0013	0.0019	0.4978	-0.0587252	0.00909848	1.0865e-10	0.022137	0.0325354	0.496252	0.545752	15	0.86425	1
ENSG00000214756	11	ENSG00000214756	62434374	rs11231176	11	62426978	G	A	0.257669	-0.0013	0.0019	0.503	0.071312	0.0111262	1.4609e-10	-0.0182298	0.0267949	0.496286	0.69611	7	0.86425	1
ENSG00000224345	6	ENSG00000224345	88410735	rs9450740	6	88273971	A	G	0.260736	-0.0013	0.0019	0.4912	0.157937	0.0253112	4.38131e-10	-0.00823113	0.0121022	0.49642	0.342339	20	0.86425	1
ENSG00000110455	11	ENSG00000110455	44096623	rs7951555	11	44091399	G	A	0.163599	-0.0017	0.0025	0.497	1.00704	0.0119123	0	-0.00168812	0.0024826	0.496518	0.00304199	20	0.86425	1
ENSG00000151348	11	ENSG00000151348	44192039	rs7951555	11	44091399	G	A	0.163599	-0.0017	0.0025	0.497	0.58525	0.010774	0	-0.00290474	0.00427201	0.496538	0.0103737	20	0.86425	1
ENSG00000203485	14	ENSG00000203485	105170942	rs10133301	14	105179194	T	C	0.150307	-0.0017	0.0025	0.497	-0.607925	0.0121942	0	0.0027964	0.00411273	0.496544	0.328677	13	0.86425	1
ENSG00000129219	17	ENSG00000129219	4718560	rs2286670	17	4718027	T	G	0.162577	-0.0017	0.0025	0.5027	0.553273	0.0116116	0	-0.00307262	0.00451902	0.496548	0.0309146	20	0.86425	1
ENSG00000148700	10	ENSG00000148700	111825724	rs11194981	10	111861054	C	T	0.152352	0.0017	0.0025	0.5031	0.369713	0.0106229	2.16817e-265	0.00459817	0.0067633	0.496587	0.52744	20	0.86425	1
ENSG00000126773	14	ENSG00000126773	60597240	rs381521	14	60615215	G	A	0.151329	-0.0017	0.0025	0.49	0.369621	0.011337	3.71866e-233	-0.0045993	0.00676515	0.496598	0.713918	20	0.86425	1
ENSG00000119396	9	ENSG00000119396	123962853	rs3789311	9	123938998	C	T	0.141104	-0.0017	0.0025	0.4878	-0.353343	0.0117506	1.18523e-198	0.00481119	0.00707709	0.496615	0.693063	20	0.86425	1
ENSG00000100968	14	ENSG00000100968	24841844	rs12433338	14	24821590	C	T	0.179959	0.0015	0.0022	0.4924	-0.0906985	0.0102295	7.55488e-19	-0.0165383	0.0243278	0.496624	0.776917	20	0.86425	1
ENSG00000144852	3	ENSG00000144852	119518331	rs3732357	3	119530858	G	A	0.267894	0.0013	0.0019	0.5131	-0.0516881	0.00879438	4.1676e-09	-0.0251509	0.0370072	0.496745	0.0290807	16	0.86425	1
ENSG00000207217	7	ENSG00000207217	6056575	rs3779107	7	6055929	C	T	0.145194	0.0017	0.0025	0.4843	-0.588687	0.0315796	1.4831e-77	-0.00288778	0.00424956	0.496791	0.27408	20	0.86425	1
ENSG00000182087	19	ENSG00000182087	1013642	rs2240154	19	1003172	T	C	0.126789	-0.0017	0.0025	0.4944	0.244711	0.0166893	1.1158e-48	-0.00694696	0.0102271	0.496967	0.82442	8	0.86425	1
ENSG00000138073	2	ENSG00000138073	27355583	rs2289358	2	27355991	T	G	0.159509	0.0017	0.0025	0.495	-0.159787	0.0108992	1.1559e-48	-0.0106392	0.0156627	0.496967	0.542601	17	0.86425	1
ENSG00000128609	7	ENSG00000128609	123187680	rs1525627	7	123097194	G	A	0.299591	0.0013	0.0019	0.5118	-0.081348	0.0145186	2.1067e-08	-0.0159807	0.0235299	0.497033	0.920573	11	0.86425	1
ENSG00000105982	7	ENSG00000105982	156451399	rs17837690	7	156547469	T	C	0.153374	-0.0017	0.0025	0.4793	-0.149616	0.0109161	9.34711e-43	0.0113624	0.0167299	0.497034	0.66765	20	0.86425	1
ENSG00000243650	2	ENSG00000243650	231371957	rs1678162	2	231334679	G	A	0.324131	0.0013	0.0019	0.4912	0.11458	0.0205311	2.3941e-08	0.0113458	0.0167064	0.497058	0.92768	7	0.86425	1
ENSG00000034063	19	ENSG00000034063	4932628	rs3786941	19	4913071	A	G	0.300613	-0.0013	0.0019	0.5062	0.0773387	0.0139198	2.7603e-08	-0.0168092	0.0247529	0.497087	0.0390322	7	0.86425	1
ENSG00000181026	15	ENSG00000181026	89170020	rs7164861	15	89125815	T	C	0.0480573	0.0036	0.0053	0.497	0.45103	0.0198651	4.03502e-114	0.00798174	0.0117561	0.497175	0.742525	6	0.86425	1
ENSG00000254481	11	ENSG00000254481	133993973	rs9804672	11	133992432	T	C	0.156442	0.0017	0.0025	0.495	0.324669	0.0274971	3.57441e-32	0.00523611	0.00771291	0.497217	0.25548	20	0.86425	1
ENSG00000090905	16	ENSG00000090905	24789984	rs4788432	16	24818916	G	A	0.141104	-0.0019	0.0028	0.4922	-0.303812	0.0114827	2.9285e-154	0.00625386	0.00921925	0.497551	0.130931	20	0.86425	1
ENSG00000170962	11	ENSG00000170962	103906510	rs11226008	11	103640401	A	C	0.108384	0.0019	0.0028	0.5054	-0.2808	0.012614	8.82585e-110	-0.00676638	0.00997613	0.497609	0.190557	20	0.86425	1
ENSG00000113369	5	ENSG00000113369	90671858	rs1035476	5	90745976	A	G	0.145194	-0.0017	0.0025	0.499	-0.092947	0.0105165	9.72728e-19	0.01829	0.0269765	0.497774	0.506681	20	0.86425	1
ENSG00000262001	18	ENSG00000262001	3605666	rs3866988	18	3611241	T	C	0.451943	0.0038	0.0056	0.4947	-0.182493	0.0137073	1.9296e-40	-0.0208227	0.0307259	0.497967	0.321205	9	0.86425	1
ENSG00000078043	18	ENSG00000078043	44444238	rs7236403	18	44422661	C	T	0.0848671	-0.0021	0.0031	0.5061	-0.586502	0.0159386	2.01687e-296	0.00358055	0.00528647	0.498213	0.564276	20	0.86425	1
ENSG00000105971	7	ENSG00000105971	116038014	rs16869914	7	115976160	C	A	0.0736196	0.0021	0.0031	0.5011	0.458383	0.0135814	1.03704e-249	0.00458132	0.00676427	0.498226	0.0170375	20	0.86425	1
ENSG00000134962	4	ENSG00000134962	39430814	rs17510142	4	39455742	A	G	0.203476	0.0015	0.0022	0.4744	-0.0611158	0.0107341	1.2439e-08	-0.0245436	0.0362544	0.498418	0.559573	14	0.86425	1
ENSG00000147687	8	ENSG00000147687	125526212	rs1131024	8	125563769	G	A	0.143149	0.0017	0.0025	0.514	-0.129026	0.0182379	1.4988e-12	-0.0131756	0.0194652	0.498482	0.475323	15	0.86425	1
ENSG00000178982	19	ENSG00000178982	39118665	rs2232997	19	39109975	T	C	0.095092	0.0021	0.0031	0.5077	0.347247	0.02109	6.54629e-61	0.00604757	0.00893492	0.498503	0.32767	20	0.86425	1
ENSG00000139218	12	ENSG00000139218	46349408	rs10880868	12	46322449	T	C	0.202454	-0.0015	0.0022	0.4833	-0.0623913	0.0113699	4.0789e-08	0.0240418	0.0355325	0.49865	0.400434	4	0.86425	1
ENSG00000135525	6	ENSG00000135525	136767760	rs6934308	6	136645817	C	A	0.290389	0.0044	0.0065	0.4986	0.115875	0.00913494	7.17968e-37	0.037972	0.0561748	0.499065	0.392438	6	0.86425	1
ENSG00000105974	7	ENSG00000105974	116183036	rs16869914	7	115976160	C	A	0.0736196	0.0021	0.0031	0.5011	0.111147	0.0138573	1.0506e-15	0.0188939	0.0279904	0.499665	0.0319383	20	0.86425	1
ENSG00000163568	1	ENSG00000163568	159074580	rs16841682	1	159064818	C	A	0.0408998	0.0027	0.004	0.4989	-0.395456	0.0166925	4.50725e-124	-0.00682756	0.010119	0.49985	0.133517	14	0.86425	1
ENSG00000141258	17	ENSG00000141258	2262572	rs35343613	17	2227655	T	G	0.0296524	-0.0029	0.0043	0.4962	-0.474298	0.0187213	1.32845e-141	0.0061143	0.00906925	0.500197	0.00155075	20	0.86425	1
ENSG00000175600	7	ENSG00000175600	40537468	rs29888	7	40963295	G	A	0.0879346	0.0025	0.0037	0.5115	0.114143	0.0176517	1.0037e-10	0.0219023	0.0325919	0.501573	0.528061	4	0.86425	1
ENSG00000054118	1	ENSG00000054118	36730487	rs797000	1	36393158	A	G	0.0378323	-0.0033	0.0049	0.5011	-0.175689	0.0246539	1.0318e-12	0.0187832	0.0280145	0.502551			0.86425	1
ENSG00000145833	5	ENSG00000145833	134142646	rs34139304	5	134246795	C	T	0.0255624	-0.0035	0.0052	0.4989	0.189087	0.0260235	3.70289e-13	-0.01851	0.0276183	0.502726	0.133586	10	0.86425	1
ENSG00000198707	12	ENSG00000198707	88489393	rs11104947	12	88942980	A	G	0.0143149	0.0049	0.0073	0.5072	-0.652375	0.105195	5.58921e-10	-0.00751102	0.0112552	0.504558	0.922602	9	0.86425	1
ENSG00000167528	12	ENSG00000167528	48739494	rs901964	12	48676038	T	G	0.207566	-0.0014	0.0021	0.51	-0.903246	0.00789852	0	0.00154997	0.00232499	0.504992	0.851423	20	0.86425	1
ENSG00000176485	11	ENSG00000176485	63362511	rs7115616	11	63370158	G	T	0.460123	-0.0012	0.0018	0.4946	0.707137	0.00690729	0	-0.00169698	0.00254553	0.504994	0.835824	10	0.86425	1
ENSG00000148484	10	ENSG00000148484	16746068	rs780633	10	16863161	A	G	0.462168	-0.0012	0.0018	0.5078	0.678414	0.00697773	0	-0.00176883	0.00265331	0.504995	0.766063	20	0.86425	1
ENSG00000235169	1	ENSG00000235169	3690949	rs1175549	1	3691727	C	A	0.219836	0.0014	0.0021	0.5062	0.872835	0.00943939	0	0.00160397	0.00240601	0.504996	0.754496	20	0.86425	1
ENSG00000187010	1	ENSG00000187010	25627910	rs1053438	1	25687901	C	T	0.444785	0.0012	0.0018	0.5212	0.544911	0.0073627	0	0.00220219	0.00330343	0.505002	0.086431	16	0.86425	1
ENSG00000118961	2	ENSG00000118961	20953335	rs13385191	2	20888265	G	A	0.250511	0.0014	0.0021	0.5064	-0.584596	0.00865883	0	-0.00239482	0.0035924	0.505006	0.49318	20	0.86425	1
ENSG00000214274	14	ENSG00000214274	21159733	rs1010461	14	21153788	C	A	0.457055	0.0012	0.0018	0.5116	-0.508151	0.00752861	0	-0.0023615	0.00354243	0.505006	0.597074	20	0.86425	1
ENSG00000160439	19	ENSG00000160439	55566567	rs6509916	19	55562402	G	A	0.496933	-0.0012	0.0018	0.5192	0.655808	0.0105072	0	-0.0018298	0.00274486	0.505009	0.0723798	20	0.86425	1
ENSG00000100024	22	ENSG00000100024	24893782	rs1008931	22	24855541	G	A	0.389571	-0.0012	0.0018	0.5265	0.465541	0.00764686	0	-0.00257764	0.0038667	0.505011	0.265897	20	0.86425	1
ENSG00000170271	5	ENSG00000170271	154218431	rs11167702	5	154200263	G	A	0.47546	-0.0012	0.0018	0.4811	-0.475773	0.00819318	0	0.00252221	0.00378356	0.505013	0.961752	20	0.86425	1
ENSG00000125148	16	ENSG00000125148	56642760	rs11642055	16	56644265	A	G	0.164622	-0.0016	0.0024	0.4972	-0.603894	0.0104668	0	0.00264947	0.00397447	0.505014	0.72736	16	0.86425	1
ENSG00000186088	7	ENSG00000186088	76992892	rs4729343	7	76978907	G	A	0.439673	0.0012	0.0018	0.4798	0.51684	0.0090617	0	0.0023218	0.00348294	0.505014	0.190895	20	0.86425	1
ENSG00000172460	16	ENSG00000172460	2891157	rs7192880	16	2911320	T	C	0.458078	-0.0012	0.0018	0.4921	-0.475131	0.00857934	0	0.00252562	0.0037887	0.505016	0.062099	12	0.86425	1
ENSG00000170634	2	ENSG00000170634	54437488	rs6751105	2	54356351	C	T	0.481595	-0.0012	0.0018	0.5096	-0.400958	0.00774507	0	0.00299283	0.00448962	0.50502	0.152202	20	0.86425	1
ENSG00000084110	12	ENSG00000084110	96378291	rs12307364	12	96382938	T	C	0.236196	-0.0014	0.0021	0.5081	-0.454787	0.00881735	0	0.00307837	0.00461794	0.505021	0.254093	20	0.86425	1
ENSG00000181409	17	ENSG00000181409	79115486	rs4969260	17	79125165	T	G	0.602249	0.0012	0.0018	0.5303	0.4987	0.0097477	0	0.00240626	0.00360969	0.505021	0.211056	20	0.86425	1
ENSG00000125868	20	ENSG00000125868	17569697	rs6080761	20	17629162	A	G	0.436605	0.0012	0.0018	0.4934	0.379943	0.00778621	0	0.00315837	0.004738	0.505025	0.549316	20	0.86425	1
ENSG00000164754	8	ENSG00000164754	117872639	rs1374295	8	117913966	A	C	0.40593	-0.0012	0.0018	0.5229	-0.381807	0.00794095	0	0.00314295	0.00471488	0.505026	0.604587	20	0.86425	1
ENSG00000117868	7	ENSG00000117868	158573315	rs11761517	7	158532706	T	C	0.47137	0.0012	0.0018	0.5131	-0.367075	0.00773161	0	-0.00326909	0.00490412	0.505027	0.180286	20	0.86425	1
ENSG00000135114	12	ENSG00000135114	121467570	rs10849829	12	121470256	A	G	0.441718	-0.0012	0.0018	0.4904	0.349469	0.00776365	0	-0.00343378	0.00515123	0.505032	0.319691	20	0.86425	1
ENSG00000169085	8	ENSG00000169085	67401498	rs1060242	8	67380528	C	T	0.505112	-0.0012	0.0018	0.4967	-0.348795	0.00778185	0	0.00344042	0.00516119	0.505032	0.196574	20	0.86425	1
ENSG00000244459	4	ENSG00000244459	1578884	rs12501769	4	1608224	G	A	0.465235	-0.0012	0.0018	0.508	-0.475113	0.0107422	0	0.00252571	0.003789	0.505034	0.0542536	17	0.86425	1
ENSG00000172667	3	ENSG00000172667	178762539	rs7433609	3	178764463	A	C	0.382413	0.0012	0.0018	0.4958	-0.347434	0.00789896	0	-0.0034539	0.00518144	0.505034	0.10088	20	0.86425	1
ENSG00000175334	11	ENSG00000175334	65770585	rs655744	11	65776585	G	T	0.43865	-0.0012	0.0018	0.5005	-0.337215	0.00782397	0	0.00355856	0.00533847	0.505036	0.309506	20	0.86425	1
ENSG00000265975	17	ENSG00000265975	8875576	rs585407	17	8878189	G	T	0.388548	-0.0012	0.0018	0.5073	0.731955	0.0169759	0	-0.00163945	0.00245946	0.505036	0.334624	20	0.86425	1
ENSG00000104883	19	ENSG00000104883	7552048	rs17159600	19	7549281	T	C	0.224949	0.0014	0.0021	0.508	0.406059	0.00943511	0	0.00344777	0.00517228	0.505036	0.0400879	11	0.86425	1
ENSG00000168528	1	ENSG00000168528	31894968	rs1039630	1	31881472	C	T	0.432515	0.0012	0.0018	0.5048	-0.333785	0.00782616	0	-0.00359513	0.00539335	0.505037	0.658076	20	0.86425	1
ENSG00000178719	8	ENSG00000178719	145065904	rs11779776	8	145072539	C	T	0.367076	0.0012	0.0018	0.5206	-0.491333	0.0116511	0	-0.00244234	0.00366396	0.505038	0.110021	18	0.86425	1
ENSG00000267702	18	ENSG00000267702	13488568	rs1648618	18	13487485	G	A	0.435583	0.0012	0.0018	0.5118	0.701527	0.0167305	0	0.00171055	0.00256616	0.505039	0.649052	20	0.86425	1
ENSG00000189190	19	ENSG00000189190	53278746	rs12973596	19	53288873	T	C	0.415133	-0.0012	0.0018	0.5282	-0.464575	0.0112302	0	0.002583	0.00387501	0.50504	0.127702	10	0.86425	1
ENSG00000168803	15	ENSG00000168803	43634484	rs1549525	15	43627855	G	A	0.124744	0.0018	0.0027	0.4985	-0.473369	0.0116716	0	-0.00380253	0.00570456	0.505043	0.605678	20	0.86425	1
ENSG00000142552	19	ENSG00000142552	50040547	rs3187346	19	50046365	C	T	0.0858896	0.0022	0.0033	0.5106	-0.596105	0.0155499	0	-0.00369062	0.00553677	0.50505	0.461666	19	0.86425	1
ENSG00000136827	9	ENSG00000136827	132580818	rs7025992	9	132557210	C	T	0.367076	-0.0012	0.0018	0.503	-0.314521	0.00835546	0	0.00381532	0.00572388	0.505052	0.568773	20	0.86425	1
ENSG00000266389	17	ENSG00000266389	8869800	rs585407	17	8878189	G	T	0.388548	-0.0012	0.0018	0.5073	0.639873	0.0176393	3.95295e-288	-0.00187537	0.00281353	0.505057	0.353938	20	0.86425	1
ENSG00000122481	1	ENSG00000122481	95706246	rs1414907	1	95664514	T	C	0.209611	-0.0014	0.0021	0.5112	-0.336038	0.00932307	1.73117e-284	0.0041662	0.00625036	0.505058	0.0526485	20	0.86425	1
ENSG00000139567	12	ENSG00000139567	52308918	rs2293094	12	52316603	C	T	0.130879	0.0016	0.0024	0.5135	-0.421801	0.0121342	9.32265e-265	-0.00379326	0.00569093	0.505063	0.0707955	16	0.86425	1
ENSG00000108932	17	ENSG00000108932	66275287	rs965991	17	66284635	G	T	0.360941	0.0012	0.0018	0.5155	0.275657	0.00810961	2.985e-253	0.00435323	0.00653111	0.505067	0.476071	20	0.86425	1
ENSG00000198719	6	ENSG00000198719	170595427	rs910425	6	170652191	A	G	0.432515	0.0012	0.0018	0.4796	0.267188	0.00787519	2.59303e-252	0.00449122	0.00673813	0.505067	0.176636	20	0.86425	1
ENSG00000260549	16	ENSG00000260549	56652059	rs11642055	16	56644265	A	G	0.164622	-0.0016	0.0024	0.4972	-0.57383	0.0173161	8.26632e-241	0.00278828	0.00418327	0.505071	0.776835	16	0.86425	1
ENSG00000132952	13	ENSG00000132952	31212758	rs7983138	13	31231513	T	C	0.402863	-0.0012	0.0018	0.4963	0.263349	0.00796657	1.24221e-239	-0.00455669	0.00683642	0.505072	0.107207	20	0.86425	1
ENSG00000102595	13	ENSG00000102595	96579785	rs2389530	13	96550754	G	A	0.339468	0.0012	0.0018	0.4967	0.271008	0.00822801	6.4519e-238	0.00442792	0.00664324	0.505072	0.256157	20	0.86425	1
ENSG00000132182	3	ENSG00000132182	13409773	rs6804464	3	13398963	T	C	0.472393	0.0012	0.0018	0.494	0.255538	0.00784365	8.16292e-233	0.00469598	0.00704545	0.505074	0.998752	20	0.86425	1
ENSG00000125844	20	ENSG00000125844	17628631	rs6080761	20	17629162	A	G	0.436605	0.0012	0.0018	0.4934	0.255327	0.00797201	4.45979e-225	0.00469986	0.00705132	0.505077	0.54907	20	0.86425	1
ENSG00000163807	3	ENSG00000163807	44791153	rs9311361	3	44796132	G	T	0.52863	0.0012	0.0018	0.4954	-0.284308	0.00897994	5.47199e-220	-0.00422078	0.00633257	0.50508	0.000184291	20	0.86425	1
ENSG00000251364	11	ENSG00000251364	7491121	rs7943470	11	7527109	T	C	0.383436	-0.0012	0.0018	0.5053	0.335176	0.0107651	7.97042e-213	-0.00358021	0.00537154	0.505083	0.407512	20	0.86425	1
ENSG00000018699	2	ENSG00000018699	32949608	rs13029809	2	32948194	G	A	0.105317	0.002	0.003	0.4992	-0.40986	0.0136348	1.62083e-198	-0.00487971	0.00732137	0.50509	0.888513	20	0.86425	1
ENSG00000229474	15	ENSG00000229474	44980722	rs12594905	15	44881964	G	A	0.0429448	0.0032	0.0048	0.5066	0.66182	0.0232404	2.24472e-178	0.00483515	0.00725471	0.505102	0.826813	3	0.86425	1
ENSG00000143870	2	ENSG00000143870	10950810	rs1734343	2	10937037	G	T	0.473415	-0.0012	0.0018	0.5081	-0.327986	0.0115457	1.62898e-177	0.0036587	0.00548956	0.505102	0.783995	20	0.86425	1
ENSG00000225032	9	ENSG00000225032	130581572	rs1330684	9	130579599	T	C	0.362986	-0.0012	0.0018	0.5203	-0.515481	0.018251	1.6866e-175	0.00232792	0.00349286	0.505104	0.674995	20	0.86425	1
ENSG00000205531	11	ENSG00000205531	2989637	rs12363575	11	3030104	G	A	0.206544	0.0014	0.0021	0.5177	-0.258168	0.00972318	2.4482e-155	-0.00542283	0.0081368	0.505119	0.481533	17	0.86425	1
ENSG00000158828	1	ENSG00000158828	20968976	rs10916840	1	20959421	A	G	0.412065	0.0012	0.0018	0.4912	-0.211892	0.00805114	1.18414e-152	-0.00566325	0.00849761	0.505122	0.109949	20	0.86425	1
ENSG00000158158	2	ENSG00000158158	97452133	rs6727384	2	97400324	G	A	0.385481	0.0012	0.0018	0.5083	0.201621	0.00800813	7.15586e-140	0.00595177	0.00893078	0.505134	0.182766	20	0.86425	1
ENSG00000107745	10	ENSG00000107745	74256498	rs11000276	10	74139200	T	G	0.394683	0.0012	0.0018	0.5258	0.221848	0.00895553	1.78767e-135	0.0054091	0.00811659	0.505139	0.00111305	20	0.86425	1
ENSG00000226029	1	ENSG00000226029	16791209	rs2670494	1	16739907	A	C	0.235174	0.0014	0.0021	0.5169	0.389764	0.0157834	1.22235e-134	0.00359191	0.00538983	0.50514	0.00960294	20	0.86425	1
ENSG00000134242	1	ENSG00000134242	114385407	rs1217392	1	114433970	T	G	0.377301	-0.0012	0.0018	0.5296	0.197275	0.00817851	1.49801e-128	-0.00608287	0.00912778	0.505148	0.00601238	20	0.86425	1
ENSG00000104892	19	ENSG00000104892	45845735	rs12981382	19	45837283	G	A	0.355828	-0.0012	0.0018	0.5154	0.19832	0.00826511	3.15095e-127	-0.00605084	0.00907976	0.505149	0.819355	20	0.86425	1
ENSG00000011114	14	ENSG00000011114	93751667	rs10147990	14	93703854	A	G	0.486708	-0.0012	0.0018	0.4854	-0.180686	0.00788644	3.60964e-116	0.00664135	0.00996623	0.505165	0.374671	20	0.86425	1
ENSG00000236936	1	ENSG00000236936	21593159	rs212540	1	21593117	C	T	0.395706	0.0012	0.0018	0.4957	0.421005	0.0186675	1.26048e-112	0.00285032	0.00427735	0.505171	0.536063	20	0.86425	1
ENSG00000164283	5	ENSG00000164283	54296095	rs6891823	5	54317900	C	T	0.456033	0.0012	0.0018	0.5028	-0.176733	0.00798294	1.33745e-108	-0.00678992	0.0101895	0.505178	0.741114	20	0.86425	1
ENSG00000253710	13	ENSG00000253710	52595167	rs9535832	13	52580329	T	C	0.398773	0.0012	0.0018	0.5148	0.19027	0.00865357	3.80149e-107	0.00630684	0.00946461	0.505181	0.0286212	20	0.86425	1
ENSG00000113088	5	ENSG00000113088	54325239	rs6891823	5	54317900	C	T	0.456033	0.0012	0.0018	0.5028	-0.174961	0.00797909	1.4233e-106	-0.00685868	0.0102928	0.505182	0.800051	19	0.86425	1
ENSG00000223294	12	ENSG00000223294	64969483	rs1520765	12	64984369	C	T	0.440695	0.0012	0.0018	0.4968	0.467392	0.0216239	1.30931e-103	0.00256744	0.00385299	0.505188	0.51356	17	0.86425	1
ENSG00000140718	16	ENSG00000140718	53946864	rs1344501	16	53872042	C	T	0.235174	-0.0014	0.0021	0.4986	-0.207933	0.00961932	1.26471e-103	0.00673294	0.0101042	0.505188	0.0856035	19	0.86425	1
ENSG00000103024	16	ENSG00000103024	1821009	rs2575329	16	1819433	G	A	0.428425	-0.0012	0.0018	0.5006	0.168599	0.00808069	1.12799e-96	-0.00711749	0.0106817	0.505202	0.0648299	20	0.86425	1
ENSG00000125651	19	ENSG00000125651	6386786	rs6510895	19	6391847	T	C	0.180982	-0.0016	0.0024	0.4943	-0.221557	0.0109388	3.26212e-91	0.0072216	0.0108383	0.505216	0.536583	20	0.86425	1
ENSG00000134755	18	ENSG00000134755	28664159	rs1437606	18	28765530	G	A	0.388548	0.0012	0.0018	0.498	-0.161299	0.00800382	2.54306e-90	-0.00743958	0.0111655	0.505218	0.229484	20	0.86425	1
ENSG00000005001	16	ENSG00000005001	2905449	rs7192880	16	2911320	T	C	0.458078	-0.0012	0.0018	0.4921	-0.171833	0.00855717	1.09069e-89	0.00698352	0.0104811	0.50522	0.0733177	11	0.86425	1
ENSG00000169877	16	ENSG00000169877	31539654	rs13338939	16	31537804	T	C	0.153374	0.0016	0.0024	0.497	-0.205771	0.0103717	1.35529e-87	-0.00777564	0.01167	0.505225	0.107864	20	0.86425	1
ENSG00000188487	11	ENSG00000188487	15201362	rs1540151	11	15220073	G	T	0.440695	0.0012	0.0018	0.4972	-0.166515	0.00869595	9.94239e-82	-0.00720654	0.0108164	0.505243	0.0217082	20	0.86425	1
ENSG00000148429	10	ENSG00000148429	11578131	rs11257246	10	11726639	A	G	0.221881	0.0014	0.0021	0.5023	-0.177995	0.00932655	3.37773e-81	-0.00786538	0.0118053	0.505245	0.195818	19	0.86425	1
ENSG00000229628	7	ENSG00000229628	46035500	rs788717	7	46004496	C	T	0.211656	-0.0014	0.0021	0.5192	-0.421325	0.0226266	2.17929e-77	0.00332285	0.00498746	0.505258	0.867633	20	0.86425	1
ENSG00000160678	1	ENSG00000160678	153602457	rs28380060	1	153605909	G	A	0.472393	0.0012	0.0018	0.491	0.161938	0.00873763	1.1104e-76	0.00741024	0.0111226	0.50526	0.345701	20	0.86425	1
ENSG00000133454	22	ENSG00000133454	26282559	rs133866	22	26148077	T	C	0.137014	0.0018	0.0027	0.4979	0.202804	0.0110084	8.6544e-76	0.00887557	0.0133221	0.505264	0.175806	17	0.86425	1
ENSG00000197549	22	ENSG00000197549	22371914	rs11089871	22	22397055	G	A	0.456033	0.0012	0.0018	0.5209	0.172335	0.00937684	1.94221e-75	0.00696318	0.0104516	0.505265	0.946164	9	0.86425	1
ENSG00000100150	22	ENSG00000100150	32226472	rs470072	22	32263131	T	C	0.472393	-0.0012	0.0018	0.4851	0.146276	0.00797884	4.51315e-75	-0.00820367	0.0123136	0.505266	0.00403667	20	0.86425	1
ENSG00000185215	14	ENSG00000185215	103596777	rs749206	14	103597565	G	A	0.252556	0.0014	0.0021	0.5005	0.186655	0.0102349	2.61516e-74	0.00750046	0.0112582	0.505269	0.630318	14	0.86425	1
ENSG00000133805	11	ENSG00000133805	10429493	rs7936626	11	10554884	T	C	0.151329	-0.0018	0.0027	0.504	-0.216333	0.011866	2.9078e-74	0.00832049	0.0124891	0.50527	0.0213962	20	0.86425	1
ENSG00000084444	12	ENSG00000084444	13246336	rs3825272	12	13155339	C	A	0.452965	0.0012	0.0018	0.5161	0.158107	0.00871179	1.31722e-73	0.0075898	0.0113924	0.505272	0.197446	20	0.86425	1
ENSG00000237517	22	ENSG00000237517	18988391	rs2238743	22	19049602	G	T	0.400818	0.0012	0.0018	0.5128	-0.164757	0.00909648	2.55335e-73	-0.00728344	0.0109326	0.505273	0.670832	20	0.86425	1
ENSG00000156787	8	ENSG00000156787	124109300	rs6470140	8	124129130	T	C	0.458078	-0.0012	0.0018	0.5122	-0.154382	0.00871458	3.18955e-70	0.00777292	0.0116676	0.505286	0.729299	20	0.86425	1
ENSG00000164338	5	ENSG00000164338	72869531	rs6453015	5	72904983	C	T	0.321063	0.0012	0.0018	0.5043	0.159905	0.0091676	3.93207e-68	0.00750446	0.0112649	0.505296	0.78676	20	0.86425	1
ENSG00000165006	9	ENSG00000165006	34215762	rs1041251	9	34187354	T	C	0.457055	-0.0012	0.0018	0.5102	0.138842	0.00798953	1.21097e-67	-0.00864291	0.0129739	0.505298	0.424658	20	0.86425	1
ENSG00000228923	22	ENSG00000228923	24913415	rs1008931	22	24855541	G	A	0.389571	-0.0012	0.0018	0.5265	0.370318	0.0215291	2.61887e-66	-0.00324046	0.00486434	0.505305	0.393453	20	0.86425	1
ENSG00000237990	3	ENSG00000237990	3091773	rs3913308	3	3102867	T	C	0.335378	-0.0012	0.0018	0.5101	0.370411	0.0216945	2.31761e-65	-0.00323964	0.00486316	0.505309	0.806388	13	0.86425	1
ENSG00000074071	16	ENSG00000074071	1822523	rs2575329	16	1819433	G	A	0.428425	-0.0012	0.0018	0.5006	0.137722	0.00807742	3.48341e-65	-0.00871323	0.0130798	0.50531	0.0276427	20	0.86425	1
ENSG00000243970	1	ENSG00000243970	40010944	rs1180341	1	39992808	T	C	0.466258	-0.0012	0.0018	0.5224	0.298834	0.0178276	4.59683e-63	-0.00401561	0.00602818	0.505322	0.150556	20	0.86425	1
ENSG00000221866	7	ENSG00000221866	132070769	rs6976558	7	132441869	T	C	0.411043	-0.0012	0.0018	0.4962	-0.148897	0.00893644	2.48433e-62	0.00805925	0.0120986	0.505326	0.259128	20	0.86425	1
ENSG00000227345	10	ENSG00000227345	51078520	rs1438929	10	51043865	G	A	0.456033	-0.0012	0.0018	0.4967	-0.145504	0.00874097	3.22436e-62	0.0082472	0.0123807	0.505326	0.0420857	20	0.86425	1
ENSG00000006047	17	ENSG00000006047	7194752	rs5412	17	7184046	A	G	0.171779	0.0016	0.0024	0.5046	0.182086	0.0109915	1.22719e-61	0.00878706	0.0131913	0.50533	0.273634	10	0.86425	1
ENSG00000107249	9	ENSG00000107249	4086259	rs2146423	9	4657040	G	A	0.420245	0.0012	0.0018	0.4845	-0.129196	0.00806597	9.66077e-58	-0.00928823	0.0139444	0.505354	0.860281	12	0.86425	1
ENSG00000186687	5	ENSG00000186687	130523811	rs6860180	5	130418187	G	A	0.0940695	-0.0022	0.0033	0.5029	-0.228757	0.0143472	3.11619e-57	0.00961718	0.0144384	0.505357	0.128705	20	0.86425	1
ENSG00000205181	20	ENSG00000205181	5480986	rs2423109	20	5486886	A	C	0.316973	-0.0012	0.0018	0.5201	0.149731	0.00943354	9.87168e-57	-0.00801437	0.0120322	0.50536	0.737327	19	0.86425	1
ENSG00000180875	1	ENSG00000180875	240714161	rs6429216	1	240814351	A	G	0.501022	0.0012	0.0018	0.5173	-0.125767	0.00793402	1.37053e-56	-0.00954146	0.0143248	0.505361	0.0507783	10	0.86425	1
ENSG00000237471	7	ENSG00000237471	46014523	rs788717	7	46004496	C	T	0.211656	-0.0014	0.0021	0.5192	-0.360594	0.0228288	3.33599e-56	0.00388248	0.00582891	0.505364	0.859221	20	0.86425	1
ENSG00000185261	5	ENSG00000185261	93721490	rs1031389	5	93918392	G	A	0.472393	-0.0012	0.0018	0.5066	0.139539	0.00885836	6.63332e-56	-0.00859977	0.0129112	0.505366	0.966709	20	0.86425	1
ENSG00000122042	13	ENSG00000122042	30381664	rs2761938	13	30407996	G	A	0.353783	0.0012	0.0018	0.4984	-0.128305	0.00833517	1.8181e-53	-0.00935272	0.0140422	0.505384	0.0663211	20	0.86425	1
ENSG00000153291	6	ENSG00000153291	46633303	rs9296504	6	46629505	T	C	0.54908	-0.0012	0.0018	0.496	0.124469	0.00813459	7.50606e-53	-0.00964096	0.0144752	0.505389	0.447709	20	0.86425	1
ENSG00000100225	22	ENSG00000100225	32882740	rs4820079	22	32879617	T	G	0.496933	-0.0012	0.0018	0.5174	0.120637	0.00791633	1.94831e-52	-0.0099472	0.0149351	0.505392	0.604162	20	0.86425	1
ENSG00000242324	20	ENSG00000242324	1517852	rs2263664	20	1543409	T	G	0.210634	-0.0014	0.0021	0.4852	-0.216363	0.01471	5.67703e-49	0.00647061	0.00971588	0.505422	0.247514	20	0.86425	1
ENSG00000166167	10	ENSG00000166167	103215449	rs7909404	10	103201263	C	A	0.143149	-0.0018	0.0027	0.5204	0.182921	0.0124806	1.226e-48	-0.0098403	0.0147757	0.505425	0.420783	20	0.86425	1
ENSG00000188958	3	ENSG00000188958	191016641	rs6444530	3	190982425	T	C	0.4182	-0.0012	0.0018	0.4897	0.130209	0.00890842	2.20769e-48	-0.00921595	0.0138383	0.505428	0.446985	11	0.86425	1
ENSG00000151778	13	ENSG00000151778	44959825	rs17065719	13	44925021	T	C	0.0705521	0.0024	0.0036	0.5097	0.243269	0.0167414	7.70863e-48	0.00986561	0.014814	0.505433	0.136894	9	0.86425	1
ENSG00000181885	17	ENSG00000181885	7165262	rs5412	17	7184046	A	G	0.171779	0.0016	0.0024	0.5046	-0.154479	0.0106389	9.02471e-48	-0.0103574	0.0155524	0.505433	0.14436	4	0.86425	1
ENSG00000122299	16	ENSG00000122299	11867782	rs10492853	16	11871085	T	C	0.169734	0.0014	0.0021	0.498	0.14835	0.0102261	1.09401e-47	0.00943717	0.0141707	0.505434	0.0589667	12	0.86425	1
ENSG00000176619	19	ENSG00000176619	2442315	rs1865111	19	2438119	T	C	0.225971	-0.0014	0.0021	0.5106	0.14317	0.00999272	1.47541e-46	-0.00977861	0.0146838	0.505445	0.566197	17	0.86425	1
ENSG00000133275	19	ENSG00000133275	1961262	rs10500203	19	1937178	A	G	0.133947	-0.0018	0.0027	0.4927	0.174538	0.0124363	9.5734e-45	-0.0103129	0.0154868	0.505465			0.86425	1
ENSG00000164654	7	ENSG00000164654	7627531	rs10236714	7	7655094	C	T	0.128834	-0.0018	0.0027	0.5043	0.238789	0.0170284	1.1275e-44	-0.00753805	0.0113198	0.505466	0.853449	20	0.86425	1
ENSG00000260103	15	ENSG00000260103	74776519	rs7161990	15	74735664	T	C	0.0899796	0.0022	0.0033	0.4979	-0.440973	0.0317933	9.62762e-44	-0.00498897	0.00749209	0.505476	0.186786	20	0.86425	1
ENSG00000125834	20	ENSG00000125834	2119970	rs6132308	20	2102598	C	T	0.432515	-0.0012	0.0018	0.5106	0.10774	0.00801912	3.75036e-41	-0.0111379	0.0167274	0.505509	0.164492	20	0.86425	1
ENSG00000136630	1	ENSG00000136630	221055411	rs2808212	1	221174133	G	A	0.315951	-0.0012	0.0018	0.5097	0.110357	0.00830204	2.54863e-40	-0.0108738	0.0163311	0.50552	0.205254	15	0.86425	1
ENSG00000147457	8	ENSG00000147457	23110331	rs12544038	8	23107578	G	A	0.371166	-0.0012	0.0018	0.505	0.108371	0.00818016	4.6339e-40	-0.0110731	0.0166307	0.505524	0.787329	20	0.86425	1
ENSG00000132294	8	ENSG00000132294	132971112	rs6471011	8	132941814	G	T	0.485685	0.0012	0.0018	0.5095	-0.114068	0.0087135	3.70691e-39	-0.01052	0.0158005	0.505537	0.397144	20	0.86425	1
ENSG00000101365	20	ENSG00000101365	2641953	rs1883977	20	2632010	C	T	0.208589	0.0014	0.0021	0.5169	-0.12663	0.00975188	1.48449e-38	-0.0110558	0.0166056	0.505545	0.576489	12	0.86425	1
ENSG00000141485	17	ENSG00000141485	6602459	rs10491082	17	6557587	C	T	0.457055	-0.0012	0.0018	0.4791	0.103838	0.00803042	3.02449e-38	-0.0115564	0.0173577	0.50555	0.453087	17	0.86425	1
ENSG00000185697	8	ENSG00000185697	67500446	rs1060242	8	67380528	C	T	0.505112	-0.0012	0.0018	0.4967	0.12433	0.00979302	6.23887e-37	-0.00965172	0.0144975	0.505571	0.5746	20	0.86425	1
ENSG00000232112	3	ENSG00000232112	48483641	rs6442120	3	48464503	T	C	0.461145	-0.0012	0.0018	0.5116	-0.239189	0.0188885	9.45654e-37	0.00501695	0.00753585	0.505574	0.302551	20	0.86425	1
ENSG00000090674	19	ENSG00000090674	7593203	rs17159600	19	7549281	T	C	0.224949	0.0014	0.0021	0.508	0.122382	0.00968516	1.33679e-36	0.0114396	0.0171833	0.505577	0.0223874	7	0.86425	1
ENSG00000134030	18	ENSG00000134030	46227502	rs299745	18	46192487	T	C	0.0766871	0.0024	0.0036	0.5023	-0.228535	0.0184636	3.45521e-35	-0.0105017	0.0157753	0.505602	0.0133803	14	0.86425	1
ENSG00000110321	11	ENSG00000110321	10824627	rs10743151	11	10828361	C	A	0.43047	-0.0012	0.0018	0.4859	0.0999699	0.00807746	3.50719e-35	-0.0120036	0.0180315	0.505602	0.30969	13	0.86425	1
ENSG00000135045	9	ENSG00000135045	77564649	rs1333342	9	77502160	A	G	0.462168	0.0012	0.0018	0.5126	-0.0984776	0.00796899	4.43194e-35	-0.0121855	0.0183048	0.505604	0.661696	13	0.86425	1
ENSG00000198513	14	ENSG00000198513	51049506	rs2275591	14	50778816	A	C	0.441718	-0.0012	0.0018	0.4928	0.10612	0.00881508	2.23239e-33	-0.011308	0.016988	0.505637	0.170659	20	0.86425	1
ENSG00000221025	17	ENSG00000221025	79107052	rs4969260	17	79125165	T	G	0.602249	0.0012	0.0018	0.5303	0.165321	0.0142782	5.29034e-31	0.00725859	0.0109059	0.50569	0.0999521	20	0.86425	1
ENSG00000164611	5	ENSG00000164611	159852288	rs3811999	5	159846872	T	C	0.379346	0.0012	0.0018	0.4904	0.13676	0.0120834	1.0688e-29	0.00877452	0.0131846	0.505722	0.376733	20	0.86425	1
ENSG00000020633	1	ENSG00000020633	25258807	rs7517302	1	25254317	C	T	0.412065	0.0012	0.0018	0.5107	-0.102741	0.00916058	3.41858e-29	-0.0116798	0.0175506	0.505736	0.70104	18	0.86425	1
ENSG00000255121	11	ENSG00000255121	118867124	rs4936451	11	118852137	T	C	0.432515	0.0012	0.0018	0.504	0.212436	0.0190126	5.50331e-29	0.00564876	0.00848822	0.505741	0.219569	14	0.86425	1
ENSG00000107014	9	ENSG00000107014	5302418	rs2273782	9	5335470	T	C	0.253579	-0.0014	0.0021	0.4915	0.154577	0.0139545	1.61861e-28	-0.009057	0.0136101	0.505755	0.371042	20	0.86425	1
ENSG00000151952	12	ENSG00000151952	129972240	rs517020	12	129462703	A	C	0.155419	0.0016	0.0024	0.5075	0.116008	0.0106421	1.1425e-27	0.0137922	0.0207269	0.50578	0.347472	20	0.86425	1
ENSG00000136653	1	ENSG00000136653	206721747	rs11811181	1	206724737	A	G	0.264826	0.0014	0.0021	0.5092	0.10242	0.00957322	1.0333e-26	0.0136692	0.0205436	0.50581	0.116446	10	0.86425	1
ENSG00000185986	5	ENSG00000185986	1581686	rs904729	5	1659537	T	C	0.382413	0.0012	0.0018	0.5183	0.0952449	0.00893312	1.53271e-26	0.0125991	0.0189356	0.505816	0.288352	20	0.86425	1
ENSG00000102580	13	ENSG00000102580	96388318	rs3099357	13	96476782	C	A	0.350716	0.0012	0.0018	0.4901	0.0880783	0.00829144	2.33452e-26	0.0136242	0.0204766	0.505822	0.756505	20	0.86425	1
ENSG00000110713	11	ENSG00000110713	3755667	rs2672215	11	3691649	A	C	0.439673	-0.0012	0.0018	0.5028	0.0844523	0.00801346	5.7224e-26	-0.0142092	0.0213564	0.505835	0.155789	20	0.86425	1
ENSG00000188672	1	ENSG00000188672	25722711	rs1053438	1	25687901	C	T	0.444785	0.0012	0.0018	0.5212	-0.0911986	0.0086874	8.84166e-26	-0.0131581	0.0197769	0.505842	0.0119641	8	0.86425	1
ENSG00000151612	4	ENSG00000151612	146769283	rs13128681	4	146776836	A	G	0.345603	0.0012	0.0018	0.5075	0.0892201	0.00851094	1.0341e-25	0.0134499	0.0202156	0.505844	0.282837	20	0.86425	1
ENSG00000236088	17	ENSG00000236088	13816303	rs12946964	17	13907310	A	G	0.411043	0.0012	0.0018	0.516	-0.203288	0.0194192	1.2067e-25	-0.00590297	0.00887239	0.505846	0.618266	18	0.86425	1
ENSG00000088854	20	ENSG00000088854	3309111	rs6139092	20	3334651	C	T	0.215746	0.0014	0.0021	0.5081	-0.112878	0.0109147	4.55888e-25	-0.0124028	0.0186428	0.505868	0.747402	16	0.86425	1
ENSG00000102931	16	ENSG00000102931	57283263	rs11645089	16	57314472	C	A	0.460123	-0.0012	0.0018	0.4814	-0.0813451	0.00793193	1.1191e-24	0.014752	0.0221747	0.505883	0.48926	19	0.86425	1
ENSG00000105968	7	ENSG00000105968	44877036	rs3801403	7	44882104	C	T	0.168712	-0.0016	0.0024	0.5147	-0.103732	0.010386	1.7271e-23	0.0154244	0.0231881	0.505931	0.0541853	16	0.86425	1
ENSG00000104133	15	ENSG00000104133	44905385	rs12594905	15	44881964	G	A	0.0429448	0.0032	0.0048	0.5066	0.211142	0.0211476	1.7874e-23	0.0151557	0.0227842	0.505932	0.763644	3	0.86425	1
ENSG00000212242	6	ENSG00000212242	136951437	rs2064205	6	136957664	T	C	0.40593	-0.0012	0.0018	0.5244	0.231231	0.0232884	3.1136e-23	-0.00518962	0.00780195	0.505942	0.0408678	9	0.86425	1
ENSG00000258102	12	ENSG00000258102	116989048	rs2102294	12	116991459	A	G	0.0613497	0.0026	0.0039	0.4953	0.393186	0.039872	6.13122e-23	0.00661265	0.00994161	0.505956	0.907152	5	0.86425	1
ENSG00000242258	7	ENSG00000242258	150137985	rs4725898	7	150129017	C	T	0.374233	-0.0012	0.0018	0.5047	-0.191561	0.0197824	3.54721e-22	0.00626433	0.00941874	0.505991	0.830937	10	0.86425	1
ENSG00000188486	11	ENSG00000188486	118965370	rs604714	11	118970696	A	C	0.392638	0.0012	0.0018	0.4946	-0.0792046	0.00822324	5.86918e-22	-0.0151506	0.0227803	0.506002	0.255647	15	0.86425	1
ENSG00000143882	2	ENSG00000143882	10893505	rs1734343	2	10937037	G	T	0.473415	-0.0012	0.0018	0.5081	-0.0820564	0.0087581	7.30839e-21	0.0146241	0.0219916	0.50606	0.732924	18	0.86425	1
ENSG00000269772	10	ENSG00000269772	75880960	rs767809	10	75865065	G	A	0.41002	-0.0012	0.0018	0.4954	-0.17228	0.0190778	1.71049e-19	0.00696542	0.0104766	0.506142	0.447958	20	0.86425	1
ENSG00000151623	4	ENSG00000151623	149182881	rs2358182	4	148978406	C	T	0.432515	-0.0012	0.0018	0.4921	-0.0733372	0.00813358	1.9402e-19	0.0163628	0.0246112	0.506145	0.870395	18	0.86425	1
ENSG00000264809	1	ENSG00000264809	182726103	rs3130492	1	182854017	G	A	0.436605	0.0012	0.0018	0.505	0.205213	0.0227782	2.0757e-19	0.00584758	0.00879536	0.506147	0.0231364	11	0.86425	1
ENSG00000174792	4	ENSG00000174792	76486176	rs2061742	4	76480880	A	G	0.453988	-0.0012	0.0018	0.4852	0.0743533	0.00828616	2.88019e-19	-0.0161392	0.0242755	0.506157	0.508301	8	0.86425	1
ENSG00000160471	19	ENSG00000160471	55863428	rs11084396	19	55865527	C	T	0.457055	-0.0012	0.0018	0.4802	-0.0855448	0.00959345	4.7909e-19	0.0140277	0.0211003	0.506171	0.437083	7	0.86425	1
ENSG00000235888	21	ENSG00000235888	40369356	rs1079601	21	40377555	T	C	0.216769	-0.0014	0.0021	0.5163	-0.209874	0.0235464	4.95802e-19	0.00667066	0.0100339	0.506172	0.205918	15	0.86425	1
ENSG00000189057	11	ENSG00000189057	58884770	rs11229833	11	58897184	T	C	0.42638	-0.0012	0.0018	0.5203	-0.0716863	0.00806443	6.15501e-19	0.0167396	0.0251799	0.506179	0.909791	19	0.86425	1
ENSG00000138629	15	ENSG00000138629	74745920	rs1992145	15	74723644	G	A	0.476483	0.0012	0.0018	0.4994	-0.0703584	0.00796955	1.0618e-18	-0.0170555	0.0256561	0.506195	0.109113	20	0.86425	1
ENSG00000108773	17	ENSG00000108773	40269251	rs8072215	17	40271970	G	A	0.248466	-0.0014	0.0021	0.4904	-0.122976	0.0140246	1.809e-18	0.0113843	0.0171257	0.506212	0.501398	14	0.86425	1
ENSG00000179428	7	ENSG00000179428	22766126	rs2069832	7	22767433	A	G	0.413088	0.0012	0.0018	0.4826	0.0901109	0.010409	4.8434e-18	0.0133169	0.0200345	0.506243	0.112433	20	0.86425	1
ENSG00000267861	19	ENSG00000267861	52094962	rs7245800	19	52083552	G	A	0.435583	-0.0012	0.0018	0.5082	-0.186741	0.0216016	5.39e-18	0.00642601	0.00966763	0.506247	0.985066	9	0.86425	1
ENSG00000088812	20	ENSG00000088812	3541728	rs170974	20	3599112	A	G	0.457055	-0.0012	0.0018	0.4835	0.067303	0.00796862	3.0145e-17	-0.0178298	0.0268279	0.506307	0.114659	19	0.86425	1
ENSG00000249092	5	ENSG00000249092	42892670	rs2924819	5	42967215	G	T	0.342536	-0.0012	0.0018	0.5135	0.195182	0.023443	8.37612e-17	-0.00614811	0.00925168	0.506345	0.294112	20	0.86425	1
ENSG00000109606	4	ENSG00000109606	24552618	rs6852264	4	24621706	T	C	0.391616	0.0012	0.0018	0.5163	0.0664602	0.0082318	6.82548e-16	0.0180559	0.027176	0.506431	0.199464	16	0.86425	1
ENSG00000171295	19	ENSG00000171295	11935557	rs286246	19	11954562	C	T	0.40184	-0.0012	0.0018	0.4957	-0.0653699	0.00815636	1.105e-15	0.0183571	0.0276307	0.506452	0.600661	18	0.86425	1
ENSG00000141736	17	ENSG00000141736	37865423	rs12946510	17	37912377	T	C	0.474438	0.0012	0.0018	0.4828	-0.0628827	0.00800299	3.9219e-15	-0.0190832	0.0287276	0.506511	0.389249	20	0.86425	1
ENSG00000149571	11	ENSG00000149571	126583304	rs7946496	11	126332224	T	C	0.421268	0.0012	0.0018	0.5004	0.0666906	0.00857602	7.46181e-15	0.0179935	0.0270893	0.506543	0.174325	10	0.86425	1
ENSG00000204371	6	ENSG00000204371	31856500	rs3020644	6	31894626	G	A	0.391616	-0.0012	0.0018	0.4966	-0.0882345	0.0123664	9.67869e-13	0.0136001	0.020489	0.506834	0.00022345	20	0.864582	1
ENSG00000140332	15	ENSG00000140332	70365322	rs9788746	15	70054103	G	A	0.424335	-0.0012	0.0018	0.4917	-0.0838802	0.0119668	2.3934e-12	0.0143061	0.021556	0.5069	0.590283	17	0.864582	1
ENSG00000150776	11	ENSG00000150776	111950342	rs6589259	11	111905468	G	A	0.329243	-0.0012	0.0018	0.5156	0.0573582	0.00821633	2.9309e-12	-0.0209212	0.0315245	0.506916	0.259281	16	0.864582	1
ENSG00000235962	10	ENSG00000235962	33346943	rs7902627	10	33405087	C	A	0.110429	0.0018	0.0027	0.4952	0.114548	0.0166161	5.43209e-12	0.0157139	0.0236808	0.506965	0.928659	12	0.864582	1
ENSG00000165685	12	ENSG00000165685	10333770	rs4764299	12	10329751	C	T	0.444785	0.0012	0.0018	0.4826	-0.0602063	0.00894038	1.6483e-11	-0.0199315	0.0300433	0.507059	0.582704	11	0.864645	1
ENSG00000259442	15	ENSG00000259442	83416008	rs4779032	15	83245326	T	C	0.408998	-0.0012	0.0018	0.519	-0.141231	0.0223899	2.83029e-10	0.00849673	0.0128161	0.507347	0.54798	20	0.865039	1
ENSG00000125266	13	ENSG00000125266	107164770	rs4399422	13	107146510	A	G	0.389571	0.0012	0.0018	0.503	-0.0496658	0.00811348	9.27571e-10	-0.0241615	0.0364565	0.507492	0.141099	10	0.8651	1
ENSG00000242338	10	ENSG00000242338	75482914	rs7076585	10	75503692	T	C	0.372188	0.0012	0.0018	0.5053	-0.0568189	0.00955454	2.73441e-09	-0.0211197	0.031878	0.50764	0.0594862	17	0.8651	1
ENSG00000138660	4	ENSG00000138660	113172048	rs2351235	4	113061554	C	T	0.47546	-0.0012	0.0018	0.4818	0.0483181	0.00812998	2.79511e-09	-0.0248354	0.0374868	0.507643	0.00663089	20	0.8651	1
ENSG00000178803	22	ENSG00000178803	24858110	rs5760425	22	24842452	T	G	0.391616	-0.0012	0.0018	0.4964	-0.0575556	0.00968753	2.8294e-09	0.0208494	0.0314704	0.507645	0.778601	13	0.8651	1
ENSG00000253106	8	ENSG00000253106	125502317	rs16899660	8	125534041	C	T	0.0838446	0.0022	0.0033	0.4943	0.216699	0.0366256	3.2866e-09	0.0101523	0.0153248	0.507667	0.768007	5	0.8651	1
ENSG00000079393	10	ENSG00000079393	76861583	rs2657291	10	76926703	C	T	0.444785	-0.0012	0.0018	0.5057	0.0470172	0.00806139	5.4636e-09	-0.0255226	0.0385331	0.507745	0.980845	19	0.865135	1
ENSG00000201544	1	ENSG00000201544	212526225	rs4951583	1	212416078	C	T	0.416155	0.0012	0.0018	0.5097	-0.0579331	0.0105184	3.63349e-08	-0.0207135	0.0312971	0.508076	0.0656138	16	0.865603	1
ENSG00000211630	2	ENSG00000211630	90193096	rs17620193	2	90109538	T	C	0.0664622	0.0025	0.0038	0.5161	1.33903	0.0377502	1.38649e-275	0.00186702	0.00283836	0.510679			0.869939	1
ENSG00000148218	9	ENSG00000148218	116156105	rs3810925	9	116173206	A	G	0.0511247	0.0025	0.0038	0.505	0.294951	0.0177542	5.61157e-62	0.00847599	0.0128936	0.510937	0.022021	6	0.870282	1
ENSG00000233665	10	ENSG00000233665	50186522	rs7072606	10	49933974	C	T	0.0807771	-0.0023	0.0035	0.5117	0.701256	0.0363345	5.37088e-83	-0.00327983	0.00499394	0.511334	0.912114	8	0.87086	1
ENSG00000186260	16	ENSG00000186260	14262904	rs1004637	16	14205744	C	A	0.101227	0.0023	0.0035	0.5108	0.164781	0.0153576	7.39148e-27	0.0139579	0.0212801	0.51188	0.0775426	20	0.871692	1
ENSG00000255968	12	ENSG00000255968	26523140	rs11048495	12	26554608	A	G	0.0807771	0.0021	0.0032	0.5164	0.423625	0.0379545	6.29922e-29	0.00495721	0.00756689	0.512391	0.131438	4	0.872405	1
ENSG00000171222	20	ENSG00000171222	34544466	rs6060677	20	34499368	T	C	0.103272	-0.0019	0.0029	0.5122	-0.449079	0.0126117	1.04972e-277	0.00423088	0.00645876	0.512428	0.629372	20	0.872405	1
ENSG00000198794	15	ENSG00000198794	75281698	rs3910748	15	75318652	G	A	0.0848671	0.0023	0.0035	0.5003	0.100121	0.0135054	1.231e-13	0.0229723	0.0350949	0.512741	0.127675	4	0.872405	1
ENSG00000232229	10	ENSG00000232229	91594942	rs3740040	10	91597426	C	T	0.170757	-0.0017	0.0026	0.5141	0.976198	0.0233682	0	-0.00174145	0.00266372	0.513262	0.607654	20	0.872405	1
ENSG00000220586	6	ENSG00000220586	39964263	rs10456478	6	39960313	A	C	0.122699	0.0017	0.0026	0.5074	0.836348	0.0265984	5.15075e-217	0.00203265	0.00310943	0.513302	0.916424	20	0.872405	1
ENSG00000145545	5	ENSG00000145545	6651565	rs248803	5	6657808	T	C	0.122699	0.0017	0.0026	0.5141	0.432936	0.0163902	9.36227e-154	0.00392668	0.00600734	0.51334	0.431412	20	0.872405	1
ENSG00000130640	10	ENSG00000130640	135109488	rs2298120	10	135112940	T	C	0.134969	-0.0017	0.0026	0.505	-0.445471	0.0193261	1.4641e-117	0.00381619	0.00583887	0.51338	0.366722	20	0.872405	1
ENSG00000102977	16	ENSG00000102977	67693064	rs28711261	16	67617186	G	A	0.124744	0.0017	0.0026	0.5204	-0.220179	0.0120085	4.33419e-75	-0.007721	0.0118161	0.513479	0.165065	20	0.872405	1
ENSG00000038532	16	ENSG00000038532	11157195	rs741177	16	11145648	T	C	0.134969	0.0017	0.0026	0.527	0.183885	0.012829	1.34941e-46	0.0092449	0.014154	0.513649	0.280202	20	0.872405	1
ENSG00000177173	1	ENSG00000177173	117076136	rs10924106	1	117053745	C	T	0.122699	0.0019	0.0029	0.5161	-0.252413	0.0307004	2.0047e-16	-0.00752735	0.0115255	0.513691	0.331662	6	0.872405	1
ENSG00000036257	2	ENSG00000036257	225392488	rs3768897	2	225338022	A	G	0.131902	0.0017	0.0026	0.5176	0.165586	0.0121178	1.65208e-42	0.0102666	0.0157198	0.513692	0.00801911	20	0.872405	1
ENSG00000237772	2	ENSG00000237772	139366408	rs6740372	2	139293610	C	T	0.126789	-0.0017	0.0026	0.5257	0.296893	0.0279492	2.33948e-26	-0.00572596	0.00877393	0.514007	0.0603153	11	0.872405	1
ENSG00000132768	1	ENSG00000132768	44437356	rs783304	1	44365457	G	A	0.149284	0.0017	0.0026	0.5199	0.121194	0.0115676	1.1018e-25	0.0140271	0.0214949	0.514029	0.199352	20	0.872405	1
ENSG00000242498	15	ENSG00000242498	90449673	rs1256854	15	90471917	G	T	0.232106	-0.0015	0.0023	0.5297	-0.923921	0.0101063	0	0.00162352	0.00248945	0.5143	0.964172	8	0.872405	1
ENSG00000136861	9	ENSG00000136861	123246797	rs7037806	9	123151125	T	G	0.154397	0.0015	0.0023	0.5172	-0.725595	0.00956198	0	-0.00206727	0.00316993	0.514305	0.0175657	20	0.872405	1
ENSG00000167526	16	ENSG00000167526	89629007	rs12709089	16	89630311	A	G	0.162577	0.0015	0.0023	0.5004	0.602841	0.0112407	0	0.00248822	0.00381555	0.51432	0.138255	20	0.872405	1
ENSG00000187741	16	ENSG00000187741	89843511	rs2159116	16	89831510	A	C	0.185072	0.0015	0.0023	0.527	-0.400315	0.0111914	3.25722e-280	-0.00374705	0.00574644	0.514359	0.411501	20	0.872405	1
ENSG00000116922	1	ENSG00000116922	38152578	rs11264091	1	38177482	T	G	0.174847	0.0015	0.0023	0.5145	0.288529	0.00985699	2.39193e-188	0.00519879	0.00797345	0.514393	0.362987	13	0.872405	1
ENSG00000187091	3	ENSG00000187091	38060120	rs11715511	3	38026914	C	T	0.143149	-0.0015	0.0023	0.5273	0.29094	0.0101986	5.37362e-179	-0.00515571	0.00790749	0.514399	0.45954	20	0.872405	1
ENSG00000160828	7	ENSG00000160828	74209518	rs1635759	7	74339397	G	A	0.188139	0.0015	0.0023	0.5219	-0.709674	0.0252794	2.08145e-173	-0.00211365	0.0032418	0.514402	0.172474	10	0.872405	1
ENSG00000259321	14	ENSG00000259321	24609153	rs12434539	14	24605039	G	A	0.191207	0.0015	0.0023	0.5096	0.551457	0.0237208	1.49734e-119	0.00272006	0.00417241	0.514454	0.109608	18	0.872405	1
ENSG00000184616	7	ENSG00000184616	74325784	rs1635759	7	74339397	G	A	0.188139	0.0015	0.0023	0.5219	0.572165	0.0273248	2.34392e-97	0.00262162	0.00402177	0.514493	0.472894	9	0.872405	1
ENSG00000111652	12	ENSG00000111652	6836974	rs7138427	12	6836852	A	G	0.190184	0.0015	0.0023	0.5056	0.205768	0.0103768	1.65346e-87	0.00728977	0.0111837	0.514516	0.578975	11	0.872405	1
ENSG00000237489	10	ENSG00000237489	131886859	rs2147753	10	131925912	A	G	0.137014	-0.0017	0.0026	0.5076	0.108858	0.0132958	2.6693e-16	-0.0156167	0.0239604	0.514549	0.516731	15	0.872405	1
ENSG00000216937	10	ENSG00000216937	32799280	rs3006744	10	32831922	T	G	0.174847	-0.0015	0.0023	0.535	0.195417	0.0107309	4.237e-74	-0.00767588	0.0117772	0.514559	0.835694	20	0.872405	1
ENSG00000136059	3	ENSG00000136059	38039114	rs11711286	3	38026652	T	C	0.143149	-0.0015	0.0023	0.5133	0.182756	0.0102811	1.08451e-70	-0.00820766	0.0125935	0.514572	0.513256	20	0.872405	1
ENSG00000177614	1	ENSG00000177614	230509433	rs12405885	1	230712124	G	T	0.172802	-0.0015	0.0023	0.5056	0.147192	0.0103272	4.30664e-46	-0.0101908	0.0156422	0.514729	0.120569	18	0.872405	1
ENSG00000151292	5	ENSG00000151292	122900266	rs13165542	5	122769296	C	T	0.159509	0.0015	0.0023	0.5094	0.138513	0.0105213	1.39541e-39	0.0108293	0.0166253	0.514804	0.974255	16	0.872405	1
ENSG00000197124	19	ENSG00000197124	20129091	rs17679334	19	20116963	T	C	0.174847	0.0015	0.0023	0.5168	-0.126425	0.0102408	5.17061e-35	-0.0118648	0.018218	0.514875	0.688329	12	0.872405	1
ENSG00000152763	1	ENSG00000152763	67334569	rs1925400	1	67352960	C	T	0.140082	-0.0017	0.0026	0.5261	0.0870922	0.0120901	5.86431e-13	-0.0195196	0.0299762	0.514937	0.502392	7	0.872405	1
ENSG00000165804	14	ENSG00000165804	21565543	rs12883040	14	21535278	C	T	0.206544	0.0036	0.0055	0.5098	-0.0567452	0.00917583	6.24179e-10	-0.0634415	0.0974659	0.515105	0.314374	10	0.872405	1
ENSG00000259881	16	ENSG00000259881	88950495	rs12149609	16	88950335	T	G	0.225971	-0.0015	0.0023	0.5017	-0.251224	0.0273581	4.2002e-20	0.00597076	0.00917822	0.515347	0.428155	20	0.872405	1
ENSG00000173457	11	ENSG00000173457	64013184	rs2070765	11	64010085	G	A	0.175869	0.0015	0.0023	0.5042	0.162752	0.0177794	5.48639e-20	0.00921646	0.0141677	0.515353	0.486253	20	0.872405	1
ENSG00000254288	8	ENSG00000254288	74988331	rs7822407	8	74907813	A	G	0.155419	0.0017	0.0026	0.5139	0.125359	0.0195117	1.3204e-10	0.0135611	0.0208476	0.515378	0.799337	8	0.872405	1
ENSG00000182870	12	ENSG00000182870	132793429	rs28623158	12	132838034	T	G	0.383436	0.0041	0.0063	0.5179	0.208306	0.01193	2.85913e-68	0.0196826	0.030265	0.515471	0.418357	6	0.872405	1
ENSG00000125124	16	ENSG00000125124	56527471	rs4556786	16	56485871	A	G	0.208589	-0.0013	0.002	0.5247	-0.917234	0.00795483	0	0.00141731	0.0021805	0.515699	0.103535	20	0.872405	1
ENSG00000256020	12	ENSG00000256020	695341	rs11063749	12	697095	T	C	0.275051	0.0013	0.002	0.5184	-0.964645	0.0163713	0	-0.00134765	0.00207343	0.515718	0.607455	20	0.872405	1
ENSG00000115956	2	ENSG00000115956	68608445	rs17035375	2	68598903	T	C	0.296524	-0.0013	0.002	0.4974	0.480098	0.00835722	0	-0.00270778	0.00416608	0.515719	0.199835	20	0.872405	1
ENSG00000051009	11	ENSG00000051009	6244253	rs11040803	11	6226115	T	C	0.257669	0.0013	0.002	0.4932	0.473935	0.00847873	0	0.00274299	0.00422028	0.515721	0.678937	20	0.872405	1
ENSG00000112977	5	ENSG00000112977	10720363	rs9857	5	10680547	C	T	0.269939	0.0013	0.002	0.5184	-0.457141	0.00871818	0	-0.00284376	0.00437535	0.515725	0.344084	20	0.872405	1
ENSG00000170310	17	ENSG00000170310	9316848	rs8075395	17	9337757	G	A	0.264826	-0.0013	0.002	0.5199	0.450945	0.00906862	0	-0.00288284	0.00443551	0.515728	0.6267	17	0.872405	1
ENSG00000171840	12	ENSG00000171840	723203	rs11063749	12	697095	T	C	0.275051	0.0013	0.002	0.5184	-0.40052	0.00841678	0	-0.00324578	0.00499397	0.515731	0.751508	20	0.872405	1
ENSG00000217801	1	ENSG00000217801	999924	rs4075116	1	1003629	C	T	0.260736	0.0013	0.002	0.5083	0.859594	0.0186717	0	0.00151234	0.00232691	0.515734	0.865213	20	0.872405	1
ENSG00000124564	6	ENSG00000124564	25857904	rs599444	6	25883714	A	G	0.276074	-0.0013	0.002	0.5055	-0.328575	0.00884161	2.77502e-302	0.00395648	0.00608783	0.515756	0.00116935	20	0.872405	1
ENSG00000237914	20	ENSG00000237914	1621636	rs4814413	20	1642302	C	T	0.238241	0.0013	0.002	0.5317	-0.746185	0.0209805	4.75195e-277	-0.0017422	0.00268075	0.515762	0.647722	20	0.872405	1
ENSG00000234073	3	ENSG00000234073	36921947	rs7649846	3	36914958	T	C	0.255624	0.0013	0.002	0.5221	-0.683723	0.0209765	4.87553e-233	-0.00190136	0.00292574	0.515776	0.0820071	19	0.872405	1
ENSG00000158286	1	ENSG00000158286	6273447	rs4908864	1	6263354	T	C	0.271984	-0.0013	0.002	0.5356	-0.298698	0.00979378	2.71156e-204	0.00435223	0.00669726	0.515787	0.392711	20	0.872405	1
ENSG00000162654	1	ENSG00000162654	89655723	rs506893	1	89687213	G	T	0.303681	0.0013	0.002	0.5125	-0.229181	0.008851	7.94399e-148	-0.00567238	0.00872948	0.515825	0.758997	20	0.872405	1
ENSG00000267885	1	ENSG00000267885	33439455	rs6682377	1	33513352	C	T	0.308793	-0.0013	0.002	0.5159	-0.537758	0.0212348	1.72073e-141	0.00241744	0.00372037	0.51583	0.00525315	20	0.872405	1
ENSG00000144791	3	ENSG00000144791	45662358	rs11709753	3	45694685	T	C	0.239264	-0.0013	0.002	0.5217	0.226631	0.00925215	1.67003e-132	-0.00573619	0.00882801	0.51584	0.314067	20	0.872405	1
ENSG00000172985	2	ENSG00000172985	110004005	rs10190545	2	109829714	C	T	0.249489	0.0013	0.002	0.5218	-0.22909	0.00939434	2.40771e-131	-0.00567462	0.00873328	0.515841	0.800657	20	0.872405	1
ENSG00000163840	3	ENSG00000163840	122288567	rs6796228	3	122295235	C	T	0.210634	0.0013	0.002	0.5394	-0.207315	0.00941162	1.56657e-107	-0.00627064	0.00965134	0.515875	0.496353	20	0.872405	1
ENSG00000137806	15	ENSG00000137806	41687134	rs1757463	15	41783814	G	A	0.326176	-0.0013	0.002	0.4928	-0.272507	0.0128769	2.12136e-99	0.00477052	0.00734273	0.51589	0.381978	20	0.872405	1
ENSG00000217644	1	ENSG00000217644	33445808	rs1534893	1	33472942	G	A	0.309816	-0.0013	0.002	0.5102	-0.437757	0.0209399	4.78173e-97	0.00296968	0.00457095	0.515895	0.0116506	20	0.872405	1
ENSG00000115946	2	ENSG00000115946	68394173	rs4671880	2	68428016	C	T	0.219836	0.0013	0.002	0.5187	-0.202595	0.0100376	1.36441e-90	-0.00641673	0.00987701	0.51591	0.874137	8	0.872405	1
ENSG00000144357	2	ENSG00000144357	170812304	rs9287928	2	170944471	A	G	0.238241	0.0013	0.002	0.5089	-0.182635	0.00908841	8.09593e-90	-0.00711802	0.0109565	0.515912	0.093384	20	0.872405	1
ENSG00000155926	8	ENSG00000155926	134082135	rs17701982	8	134084167	T	C	0.267894	-0.0013	0.002	0.5238	0.174415	0.00881856	4.58792e-87	-0.00745348	0.0114731	0.515919	0.460536	20	0.872405	1
ENSG00000169715	16	ENSG00000169715	56660205	rs2291957	16	56693261	T	G	0.260736	-0.0013	0.002	0.514	-0.173046	0.00978127	4.86734e-70	0.00751244	0.0115654	0.515975	0.652612	20	0.872405	1
ENSG00000144909	3	ENSG00000144909	125280818	rs7625936	3	125313904	A	G	0.298569	-0.0013	0.002	0.4993	0.154319	0.00879263	5.84419e-69	-0.00842409	0.012969	0.51598	0.332637	20	0.872405	1
ENSG00000162384	1	ENSG00000162384	53683030	rs1288516	1	53748286	A	G	0.303681	0.0013	0.002	0.4978	-0.140489	0.00901724	9.95539e-55	-0.00925342	0.0142484	0.516057	0.0716766	20	0.872405	1
ENSG00000196792	14	ENSG00000196792	31429306	rs7155894	14	31465241	T	C	0.263804	0.0013	0.002	0.5072	-0.136422	0.00877287	1.58122e-54	-0.00952928	0.0146732	0.516059	0.664091	20	0.872405	1
ENSG00000172086	2	ENSG00000172086	88340986	rs12714206	2	88299844	C	T	0.281186	-0.0013	0.002	0.5165	0.13787	0.00895553	1.76819e-53	-0.00942915	0.0145193	0.516066	0.697609	15	0.872405	1
ENSG00000071909	2	ENSG00000071909	171273168	rs10202446	2	170929880	A	G	0.244376	0.0013	0.002	0.5242	0.136661	0.00901579	6.70812e-52	0.00951257	0.0146482	0.516078	0.127349	20	0.872405	1
ENSG00000255354	8	ENSG00000255354	11416752	rs13277113	8	11349186	A	G	0.242331	-0.0013	0.002	0.5336	-0.176768	0.0124771	1.45801e-45	0.00735426	0.0113262	0.516134	0.729866	20	0.872405	1
ENSG00000178226	16	ENSG00000178226	31155830	rs889555	16	31122571	T	C	0.283231	-0.0013	0.002	0.5106	0.131004	0.00935626	1.51971e-44	-0.00992333	0.0152831	0.516144	0.439967	20	0.872405	1
ENSG00000117318	1	ENSG00000117318	23885347	rs6667575	1	23859521	A	G	0.275051	-0.0013	0.002	0.5326	0.122152	0.00891375	9.63477e-43	-0.0106425	0.0163914	0.516164	0.103729	9	0.872405	1
ENSG00000065413	2	ENSG00000065413	198003819	rs6735887	2	197845449	A	G	0.278119	0.0013	0.002	0.4958	0.109087	0.00893514	2.78969e-34	0.0119171	0.0183599	0.516286	0.988153	20	0.872405	1
ENSG00000130749	19	ENSG00000130749	47592226	rs10408163	19	47597102	T	C	0.312883	-0.0013	0.002	0.5239	0.115672	0.0100002	6.05633e-31	-0.0112387	0.0173175	0.516354	0.0305676	17	0.872405	1
ENSG00000151092	3	ENSG00000151092	25795982	rs1881707	3	25645421	A	C	0.283231	-0.0013	0.002	0.5205	-0.102236	0.00890495	1.64751e-30	0.0127157	0.0195939	0.516364	0.24303	20	0.872405	1
ENSG00000239353	9	ENSG00000239353	132270117	rs1220793	9	132254665	G	A	0.294479	0.0013	0.002	0.5068	0.229082	0.0222882	8.83621e-25	0.00567482	0.00874793	0.51653	0.42541	8	0.872405	1
ENSG00000239670	1	ENSG00000239670	33453193	rs1534893	1	33472942	G	A	0.309816	-0.0013	0.002	0.5102	0.250307	0.0246026	2.59052e-24	-0.00519362	0.00800648	0.516547	0.123472	20	0.872405	1
ENSG00000165030	9	ENSG00000165030	94178735	rs7869771	9	94180627	C	A	0.276074	0.0013	0.002	0.519	0.0945417	0.00934132	4.46752e-24	0.0137506	0.0211983	0.516556	0.818192	3	0.872405	1
ENSG00000142920	1	ENSG00000142920	33566418	rs1534893	1	33472942	G	A	0.309816	-0.0013	0.002	0.5102	0.100896	0.0101027	1.7376e-23	-0.0128845	0.0198643	0.516579	0.0565026	20	0.872405	1
ENSG00000160883	5	ENSG00000160883	176317101	rs353465	5	176396888	C	T	0.276074	-0.0013	0.002	0.5038	0.0874317	0.00883935	4.5455e-23	-0.0148687	0.0229243	0.516596	0.291749	11	0.872405	1
ENSG00000259153	14	ENSG00000259153	71279521	rs12590049	14	71256367	A	G	0.289366	0.0013	0.002	0.4927	-0.22774	0.0232535	1.1971e-22	-0.00570827	0.00880128	0.516614	0.251269	20	0.872405	1
ENSG00000141655	18	ENSG00000141655	60025518	rs8097590	18	59989588	T	C	0.266871	-0.0013	0.002	0.5208	-0.0859658	0.00899318	1.189e-21	0.0151223	0.0233188	0.51666	0.763533	20	0.872405	1
ENSG00000134775	18	ENSG00000134775	34118849	rs2046471	18	34635606	A	G	0.264826	-0.0013	0.002	0.5157	-0.0879227	0.0101382	4.23112e-18	0.0147857	0.0228111	0.516867	0.426428	20	0.872658	1
ENSG00000186638	9	ENSG00000186638	34290788	rs13302285	9	34231547	G	A	0.0541922	0.0024	0.0037	0.5164	-0.266572	0.017212	4.207e-54	-0.00900319	0.0138921	0.516933	0.803775	20	0.872672	1
ENSG00000269954	8	ENSG00000269954	11410248	rs13277113	8	11349186	A	G	0.242331	-0.0013	0.002	0.5336	-0.207651	0.02573	7.0068e-16	0.0062605	0.00966272	0.517048	0.582143	20	0.87277	1
ENSG00000092067	14	ENSG00000092067	23587669	rs4982731	14	23585333	C	T	0.282209	0.0013	0.002	0.527	0.0605283	0.00885849	8.32728e-12	0.0214776	0.0331916	0.517581	0.916373	11	0.873565	1
ENSG00000172995	3	ENSG00000172995	35758212	rs11720807	3	35827581	A	G	0.235174	0.0013	0.002	0.5284	-0.062718	0.00930837	1.608e-11	-0.0207277	0.0320368	0.517634	0.387978	15	0.873565	1
ENSG00000180878	11	ENSG00000180878	6229579	rs11040803	11	6226115	T	C	0.257669	0.0013	0.002	0.4932	0.0861196	0.0139424	6.5414e-10	0.0150953	0.0233518	0.518	0.542143	17	0.874086	1
ENSG00000171223	19	ENSG00000171223	12903217	rs10419408	19	12942750	G	A	0.266871	0.0013	0.002	0.521	-0.0538273	0.00946998	1.3158e-08	-0.0241513	0.037398	0.518415	0.228716	9	0.874688	1
ENSG00000137275	6	ENSG00000137275	3089823	rs2064310	6	3080324	C	A	0.0654397	-0.0031	0.0048	0.5228	0.551543	0.0179227	5.9301e-208	-0.0056206	0.00870478	0.518479	0.357597	10	0.8747	1
ENSG00000164002	1	ENSG00000164002	40978320	rs3795344	1	40981230	A	G	0.0327198	0.0031	0.0048	0.515	0.448013	0.024361	1.56237e-75	0.00691945	0.0107206	0.518645	0.0249002	15	0.874883	1
ENSG00000104974	19	ENSG00000104974	55109301	rs28708796	19	55084966	G	A	0.091002	-0.002	0.0031	0.5135	-0.804276	0.0184571	0	0.00248671	0.00385482	0.518868	0.158709	20	0.875162	1
ENSG00000143164	1	ENSG00000143164	167975051	rs41322644	1	167940905	G	A	0.107362	-0.002	0.0031	0.5092	0.168644	0.0137038	8.36732e-35	-0.0118593	0.0184072	0.519396	0.119568	18	0.875955	1
ENSG00000267904	19	ENSG00000267904	16751128	rs1559202	19	16674946	T	C	0.097137	0.002	0.0031	0.5135	-0.34727	0.0323241	6.36559e-27	-0.0057592	0.00894285	0.519575	0.496655	9	0.876149	1
ENSG00000101695	18	ENSG00000101695	29625755	rs7230167	18	29652827	C	T	0.0562372	-0.0029	0.0045	0.5097	-0.43371	0.0271378	1.7113e-57	0.00668649	0.010384	0.519627	0.288843	8	0.876149	1
ENSG00000143546	1	ENSG00000143546	153363086	rs3006485	1	153357021	A	G	0.104294	-0.0018	0.0028	0.5052	0.300492	0.0128472	5.42786e-121	-0.00599017	0.00932156	0.520474	0.160426	8	0.877481	1
ENSG00000171861	17	ENSG00000171861	690631	rs9915388	17	698176	A	G	0.110429	0.0018	0.0028	0.5241	0.225058	0.0123676	5.41162e-74	0.00799794	0.012449	0.520577	0.81199	20	0.877481	1
ENSG00000074054	2	ENSG00000074054	122251257	rs12052709	2	122262157	C	T	0.0296524	0.0027	0.0042	0.5242	0.38661	0.0217412	9.67472e-71	0.00698378	0.0108708	0.520589	0.349569	13	0.877481	1
ENSG00000269646	19	ENSG00000269646	53426981	rs7251313	19	53424324	G	A	0.417178	-0.0038	0.0059	0.5212	-0.191239	0.0226964	3.5768e-17	0.0198704	0.0309414	0.520747	0.608754	9	0.877649	1
ENSG00000171490	16	ENSG00000171490	11937249	rs4780404	16	11988303	A	G	0.0316973	0.0047	0.0073	0.5168	-0.161068	0.0270022	2.4463e-09	-0.0291801	0.0455856	0.522096			0.879825	1
ENSG00000167984	16	ENSG00000167984	3608219	rs12933120	16	3634746	A	C	0.135992	0.0016	0.0025	0.5202	-0.51675	0.0131698	0	-0.00309628	0.00483858	0.522228	0.193985	20	0.879872	1
ENSG00000181982	4	ENSG00000181982	24894782	rs11943001	4	24910944	C	T	0.121677	-0.0016	0.0025	0.516	0.304126	0.0114429	1.22916e-155	-0.00526098	0.00822267	0.522293	0.0660296	19	0.879872	1
ENSG00000238651	13	ENSG00000238651	41754170	rs9525461	13	41759864	A	G	0.164622	-0.0016	0.0025	0.5074	0.716135	0.0274238	2.55494e-150	-0.00223422	0.00349201	0.522297	0.464166	11	0.879872	1
ENSG00000138796	4	ENSG00000138796	108933600	rs4956035	4	108960709	G	A	0.154397	-0.0016	0.0025	0.5099	0.204064	0.011658	1.33081e-68	-0.00784067	0.0122592	0.522451	0.52943	18	0.879932	1
ENSG00000125755	19	ENSG00000125755	46342608	rs12976060	19	46326200	A	G	0.158487	-0.0016	0.0025	0.5256	-0.183343	0.0111262	5.24554e-61	0.00872683	0.013646	0.522486	0.197762	13	0.879932	1
ENSG00000140854	16	ENSG00000140854	57780402	rs1061546	16	57771126	T	G	0.132924	-0.0016	0.0025	0.5057	0.233755	0.0157062	4.25011e-50	-0.00684476	0.0107048	0.522557	0.297631	17	0.879932	1
ENSG00000154127	11	ENSG00000154127	122605782	rs4016788	11	122585573	T	G	0.147239	0.0016	0.0025	0.5089	0.173669	0.011783	3.6211e-49	0.00921291	0.0144087	0.522564	0.154609	16	0.879932	1
ENSG00000164306	4	ENSG00000164306	185593442	rs2696050	4	185592252	A	G	0.161554	0.0016	0.0025	0.517	0.241442	0.0192363	3.90542e-36	0.00662685	0.0103679	0.522713	0.752743	12	0.880084	1
ENSG00000047578	16	ENSG00000047578	27676572	rs12930355	16	27720201	T	C	0.158487	0.0016	0.0025	0.5123	-0.140216	0.0127769	5.08543e-28	-0.0114109	0.0178599	0.522879	0.24026	17	0.880266	1
ENSG00000240207	3	ENSG00000240207	158475987	rs6788069	3	158459459	C	T	0.161554	0.0016	0.0025	0.5142	-0.133805	0.0182454	2.24051e-13	-0.0119577	0.018755	0.523749	0.702006	19	0.880969	1
ENSG00000145375	4	ENSG00000145375	124040019	rs308382	4	123783194	C	T	0.138037	0.0016	0.0025	0.5201	0.0721475	0.0113112	1.7895e-10	0.0221768	0.0348252	0.524254	0.102378	15	0.880969	1
ENSG00000197498	6	ENSG00000197498	111325260	rs12527783	6	111355785	G	T	0.192229	-0.0014	0.0022	0.5128	-0.453684	0.00973993	0	0.00308585	0.00484964	0.524578	0.388886	20	0.880969	1
ENSG00000160593	11	ENSG00000160593	118080132	rs12295438	11	118094921	T	C	0.206544	-0.0014	0.0022	0.5345	0.435508	0.00974351	0	-0.00321464	0.00505209	0.524582	0.0955645	20	0.880969	1
ENSG00000211812	14	ENSG00000211812	22670869	rs2242542	14	22670975	A	G	0.184049	-0.0014	0.0022	0.5232	-0.841345	0.0202958	0	0.001664	0.00261517	0.524588	0.429002	20	0.880969	1
ENSG00000168234	18	ENSG00000168234	21644155	rs4800173	18	21619931	A	G	0.240286	-0.0014	0.0022	0.5438	0.373256	0.00923872	0	-0.00375078	0.00589481	0.524591	0.295792	20	0.880969	1
ENSG00000164181	5	ENSG00000164181	60093917	rs10062839	5	60103452	C	T	0.187117	-0.0014	0.0022	0.5283	-0.265613	0.0103871	3.17478e-144	0.00527082	0.00828528	0.524668	0.115593	20	0.880969	1
ENSG00000162490	1	ENSG00000162490	11768850	rs12139487	1	11717300	C	T	0.182004	-0.0014	0.0022	0.5342	-0.331715	0.0131302	8.02883e-141	0.00422048	0.00663429	0.524671	0.53002	11	0.880969	1
ENSG00000080823	14	ENSG00000080823	102731187	rs7152076	14	102698034	T	C	0.0807771	0.0021	0.0033	0.5288	-0.32825	0.0157437	1.53699e-96	-0.00639755	0.010058	0.524733	0.433176	20	0.880969	1
ENSG00000135503	12	ENSG00000135503	52368156	rs11612312	12	52349088	C	T	0.211656	0.0014	0.0022	0.5124	0.184272	0.00989093	1.82158e-77	0.00759746	0.0119458	0.524781	0.022874	20	0.880969	1
ENSG00000132196	1	ENSG00000132196	162771549	rs1780019	1	162766476	C	T	0.223926	0.0014	0.0022	0.5306	0.405232	0.0218078	4.49447e-77	0.00345481	0.00543217	0.524782	0.833684	20	0.880969	1
ENSG00000014914	1	ENSG00000014914	149904667	rs17643644	1	149899948	A	G	0.0899796	-0.0021	0.0033	0.5172	0.272748	0.0159707	2.16405e-65	-0.00769942	0.0121075	0.524827	0.379282	16	0.880969	1
ENSG00000168434	16	ENSG00000168434	23432157	rs181835	16	23397113	C	T	0.195297	-0.0014	0.0022	0.5207	0.138421	0.00972629	5.83318e-46	-0.0101141	0.0159095	0.524953	0.863182	20	0.880969	1
ENSG00000160218	21	ENSG00000160218	45479316	rs2255828	21	45491915	T	G	0.185072	-0.0014	0.0022	0.5244	-0.138065	0.00986193	1.5631e-44	0.0101401	0.015951	0.524967	0.974913	20	0.880969	1
ENSG00000185340	22	ENSG00000185340	29705673	rs1894414	22	29702654	C	A	0.223926	0.0014	0.0022	0.5151	0.141003	0.0100971	2.5634e-44	0.0099289	0.0156187	0.524969	0.162011	20	0.880969	1
ENSG00000267078	17	ENSG00000267078	74566598	rs2304923	17	74570245	T	C	0.196319	-0.0014	0.0022	0.5104	-0.317621	0.0243027	4.92516e-39	0.00440777	0.0069347	0.52503	0.838905	8	0.880969	1
ENSG00000130433	19	ENSG00000130433	54505732	rs612529	19	54567253	G	A	0.185072	-0.0014	0.0022	0.5253	-0.120553	0.00984779	1.8632e-34	0.0116132	0.0182739	0.525099	0.134101	7	0.880969	1
ENSG00000255221	11	ENSG00000255221	104967677	rs538943	11	104939029	C	T	0.093047	-0.0021	0.0033	0.5306	-0.201704	0.0168255	4.10701e-33	0.0104113	0.0163836	0.525123	0.0901532	17	0.880969	1
ENSG00000183864	22	ENSG00000183864	41836261	rs79008	22	41850500	A	G	0.223926	0.0014	0.0022	0.5268	-0.168761	0.0146535	1.0857e-30	-0.00829574	0.013056	0.525171	0.261463	20	0.880969	1
ENSG00000258824	14	ENSG00000258824	64902464	rs1256148	14	64933355	T	C	0.218814	-0.0014	0.0022	0.512	0.260039	0.0235308	2.16792e-28	-0.00538381	0.0084743	0.525226	0.220206	20	0.880969	1
ENSG00000125434	17	ENSG00000125434	8194871	rs7208948	17	8199529	C	T	0.0858896	0.0021	0.0033	0.5279	-0.154307	0.0145216	2.25579e-26	-0.0136093	0.0214243	0.525281	0.244185	18	0.880969	1
ENSG00000204150	10	ENSG00000204150	47719271	rs7918410	10	47606057	A	G	0.114519	0.0065	0.0102	0.5254	-0.246167	0.0317643	9.2037e-15	-0.0264049	0.0415752	0.525356	0.165525	9	0.880969	1
ENSG00000261442	16	ENSG00000261442	4687477	rs1659506	16	4684448	A	G	0.198364	-0.0014	0.0022	0.5276	0.236617	0.0267237	8.4286e-19	-0.00591673	0.0093217	0.525607	0.600756	17	0.880969	1
ENSG00000175182	3	ENSG00000175182	184058888	rs13322510	3	184058581	T	C	0.246421	0.0014	0.0022	0.5326	-0.081291	0.00970848	5.6074e-17	-0.0172221	0.0271413	0.525733	0.0813229	13	0.880969	1
ENSG00000137207	6	ENSG00000137207	43482146	rs9333555	6	43581935	G	A	0.0255624	-0.0033	0.0052	0.5221	0.449566	0.0263286	2.2705e-65	-0.00734042	0.0115747	0.525965	0.096437	9	0.880969	1
ENSG00000196668	12	ENSG00000196668	116972775	rs11068062	12	116974416	G	A	0.0552147	0.0026	0.0041	0.522	-0.385539	0.0212655	1.8543e-73	-0.00674381	0.010641	0.526238	0.364241	9	0.880969	1
ENSG00000188000	19	ENSG00000188000	9297886	rs13345998	19	9301166	G	T	0.108384	0.0019	0.003	0.5219	0.682846	0.0132113	0	0.00278247	0.00439371	0.526547	0.381909	14	0.880969	1
ENSG00000105618	19	ENSG00000105618	54626988	rs11556769	19	54627915	T	C	0.104294	-0.0019	0.003	0.5254	-0.597085	0.0151814	0	0.00318212	0.00502506	0.52657	0.72202	15	0.880969	1
ENSG00000170906	19	ENSG00000170906	54609300	rs11556769	19	54627915	T	C	0.104294	-0.0019	0.003	0.5254	0.730301	0.0241634	1.16719e-200	-0.00260167	0.0041088	0.526607	0.607942	12	0.880969	1
ENSG00000157764	7	ENSG00000157764	140524753	rs7792447	7	140741526	T	G	0.204499	-0.0014	0.0022	0.5378	0.0868788	0.014241	1.0567e-09	-0.0161144	0.02546	0.52678	0.630435	20	0.880969	1
ENSG00000197746	10	ENSG00000197746	73593590	rs4747202	10	73577267	A	G	0.0807771	-0.0019	0.003	0.5253	0.224368	0.0138689	7.23318e-59	-0.00846823	0.0133811	0.526833	0.899746	20	0.880969	1
ENSG00000170734	6	ENSG00000170734	43565294	rs9333555	6	43581935	G	A	0.0255624	-0.0033	0.0052	0.5221	0.224283	0.0264609	2.33069e-17	-0.0147136	0.0232499	0.526836	0.457387	16	0.880969	1
ENSG00000167799	11	ENSG00000167799	67396405	rs10736660	11	67419855	G	A	0.194274	0.0014	0.0022	0.53	0.0634996	0.0106715	2.67489e-09	0.0220474	0.0348435	0.526893	0.274631	6	0.880969	1
ENSG00000172771	3	ENSG00000172771	129133829	rs3138345	3	129154962	T	G	0.109407	-0.0019	0.003	0.5217	0.221463	0.0156226	1.29359e-45	-0.00857932	0.0135598	0.526928	0.0532786	18	0.880969	1
ENSG00000179361	15	ENSG00000179361	74861995	rs4646421	15	75016192	A	G	0.107362	0.0019	0.003	0.5245	-0.274911	0.0210666	6.38823e-39	-0.00691133	0.0109255	0.527002	0.315665	20	0.880969	1
ENSG00000011454	9	ENSG00000011454	125785128	rs10985869	9	125799927	C	T	0.0623722	-0.0026	0.0041	0.5327	-0.143408	0.0172873	1.0804e-16	0.01813	0.0286731	0.52719	0.152767	16	0.880969	1
ENSG00000168903	5	ENSG00000168903	180424786	rs4700772	5	180341845	A	G	0.290389	-0.0012	0.0019	0.5325	0.902185	0.00788582	0	-0.0013301	0.00210603	0.527668	0.331261	20	0.880969	1
ENSG00000197766	19	ENSG00000197766	861511	rs1683591	19	869037	G	A	0.291411	-0.0012	0.0019	0.5205	0.725661	0.00901184	0	-0.00165367	0.00261838	0.527675	0.108838	15	0.880969	1
ENSG00000185736	10	ENSG00000185736	1503871	rs3793735	10	1282828	C	T	0.353783	-0.0012	0.0019	0.5023	0.604643	0.00758075	0	-0.00198464	0.00314245	0.527675	0.467976	20	0.880969	1
ENSG00000113303	5	ENSG00000113303	180351991	rs4700772	5	180341845	A	G	0.290389	-0.0012	0.0019	0.5325	-0.641802	0.00811374	0	0.00186974	0.00296051	0.527675	0.536655	20	0.880969	1
ENSG00000182362	21	ENSG00000182362	47711958	rs11089056	21	47720357	T	C	0.324131	0.0012	0.0019	0.5505	0.667041	0.00848729	0	0.00179899	0.00284849	0.527675	0.0239293	20	0.880969	1
ENSG00000267174	19	ENSG00000267174	11423285	rs420703	19	11411868	A	C	0.294479	0.0012	0.0019	0.5317	-1.08604	0.014301	0	-0.00110493	0.00174954	0.527676	0.930276	19	0.880969	1
ENSG00000198734	1	ENSG00000198734	169519615	rs2227245	1	169540080	T	C	0.310838	0.0012	0.0019	0.5124	-0.576229	0.00797398	0	-0.00208251	0.00329743	0.527678	0.0818313	17	0.880969	1
ENSG00000198894	14	ENSG00000198894	77574035	rs2655991	14	77574438	A	G	0.295501	0.0012	0.0019	0.5327	-0.631434	0.00895261	0	-0.00190044	0.00300915	0.527679	0.201078	20	0.880969	1
ENSG00000124688	6	ENSG00000124688	43602983	rs7106	6	43608386	T	C	0.304703	-0.0012	0.0019	0.5187	0.445561	0.00831023	0	-0.00269323	0.00426458	0.527691	0.367359	20	0.880969	1
ENSG00000011485	19	ENSG00000011485	46873244	rs4802307	19	46849806	T	G	0.304703	-0.0012	0.0019	0.5265	-0.442902	0.00852663	0	0.0027094	0.00429021	0.527693	0.729498	20	0.880969	1
ENSG00000241134	7	ENSG00000241134	150467330	rs9657894	7	150437927	T	C	0.309816	-0.0012	0.0019	0.531	-0.473444	0.0103377	0	0.00253462	0.00401353	0.527701	0.334772	20	0.880969	1
ENSG00000083845	19	ENSG00000083845	58901970	rs731835	19	58898436	C	T	0.317996	0.0012	0.0019	0.512	-0.72087	0.0171608	0	-0.00166466	0.002636	0.527709	0.0608986	20	0.880969	1
ENSG00000141068	17	ENSG00000141068	25868565	rs7222355	17	25854188	G	A	0.364008	0.0012	0.0019	0.5271	-0.361502	0.00883622	0	-0.00331948	0.00525647	0.527711	0.594851	20	0.880969	1
ENSG00000172236	16	ENSG00000172236	1291626	rs3765436	16	1311333	G	A	0.368098	-0.0012	0.0019	0.5359	-0.356549	0.0101107	2.04235e-272	0.00336559	0.00532971	0.527728	0.145573	14	0.880969	1
ENSG00000119698	14	ENSG00000119698	94679268	rs1956452	14	94620395	C	T	0.304703	-0.0012	0.0019	0.5375	0.291206	0.00848497	3.92137e-258	-0.0041208	0.0065257	0.527732	0.822553	20	0.880969	1
ENSG00000154917	3	ENSG00000154917	133578881	rs1949881	3	133602195	T	C	0.343558	-0.0012	0.0019	0.5122	-0.285122	0.00841902	2.08197e-251	0.00420873	0.00666497	0.527734	0.21302	20	0.880969	1
ENSG00000100075	22	ENSG00000100075	19164719	rs762523	22	19180589	A	G	0.375256	-0.0012	0.0019	0.5203	0.265956	0.00827583	1.36362e-226	-0.00451202	0.00714541	0.527742	0.757232	20	0.880969	1
ENSG00000132275	11	ENSG00000132275	6620577	rs11040933	11	6621516	A	G	0.396728	-0.0012	0.0019	0.5219	-0.24753	0.00828729	5.03452e-196	0.0048479	0.00767756	0.527754	0.0106226	20	0.880969	1
ENSG00000063322	19	ENSG00000063322	39886610	rs10402122	19	39886177	A	G	0.357873	0.0012	0.0019	0.5315	-0.240486	0.00835439	3.24843e-182	-0.00498989	0.00790257	0.527761	0.205479	20	0.880969	1
ENSG00000140307	15	ENSG00000140307	59940000	rs6151589	15	59954336	C	A	0.361963	-0.0012	0.0019	0.5135	0.34303	0.0120239	5.13331e-179	-0.00349824	0.00554023	0.527763	0.0284105	17	0.880969	1
ENSG00000227986	7	ENSG00000227986	63816016	rs4718067	7	63816396	A	G	0.295501	0.0012	0.0019	0.5485	0.545891	0.0194937	1.47287e-172	0.00219824	0.00348143	0.527767	0.344917	20	0.880969	1
ENSG00000163956	4	ENSG00000163956	3521194	rs3184	4	3510514	T	C	0.333333	0.0012	0.0019	0.5466	0.261425	0.00973366	6.83867e-159	0.00459023	0.00726988	0.527776	0.484996	20	0.880969	1
ENSG00000198626	1	ENSG00000198626	237667432	rs790901	1	237957161	A	G	0.349693	-0.0012	0.0019	0.5208	-0.215895	0.00878572	2.43197e-133	0.00555826	0.00880348	0.527798	0.727752	18	0.880969	1
ENSG00000261455	7	ENSG00000261455	152161752	rs4726160	7	152159506	C	T	0.368098	0.0012	0.0019	0.5179	-0.260364	0.01091	7.10947e-126	-0.00460893	0.00730003	0.527806	0.545123	14	0.880969	1
ENSG00000132676	1	ENSG00000132676	155683277	rs2297775	1	155735012	C	T	0.292434	-0.0012	0.0019	0.5202	-0.202882	0.00872222	1.11639e-119	0.00591476	0.00936848	0.527814	0.725058	20	0.880969	1
ENSG00000071127	4	ENSG00000071127	10097268	rs13441	4	10099340	T	C	0.290389	-0.0012	0.0019	0.5264	0.191235	0.00850007	4.34193e-112	-0.00627502	0.00993936	0.527825	0.0361853	20	0.880969	1
ENSG00000006831	12	ENSG00000006831	1847792	rs12828908	12	1879385	G	A	0.346626	0.0012	0.0019	0.5187	0.189147	0.00846136	1.09901e-110	0.00634428	0.0100491	0.527827	0.10984	20	0.880969	1
ENSG00000104880	19	ENSG00000104880	7498681	rs11668246	19	7492991	A	G	0.325153	-0.0012	0.0019	0.5234	-0.178656	0.00845143	3.46899e-99	0.0067168	0.0106397	0.527846	0.0779698	20	0.880969	1
ENSG00000168995	19	ENSG00000168995	51651169	rs12983058	19	51642784	T	G	0.286299	-0.0012	0.0019	0.533	0.216386	0.0104669	6.01285e-95	-0.00554564	0.00878469	0.527855	0.781817	6	0.880969	1
ENSG00000110025	11	ENSG00000110025	64794849	rs2458298	11	64814813	G	T	0.296524	-0.0012	0.0019	0.5401	-0.177307	0.00865911	3.49557e-93	0.00676791	0.010721	0.527858	0.43547	20	0.880969	1
ENSG00000115718	2	ENSG00000115718	128181412	rs5936	2	128180872	G	T	0.325153	0.0012	0.0019	0.5177	-0.173389	0.00850999	2.79861e-92	-0.00692084	0.0109633	0.52786	0.179505	20	0.880969	1
ENSG00000233387	10	ENSG00000233387	33395392	rs752251	10	33363021	G	T	0.329243	-0.0012	0.0019	0.5264	-0.380798	0.019611	5.47921e-84	0.00315128	0.00499216	0.52788	0.136117	20	0.880969	1
ENSG00000261879	17	ENSG00000261879	5123371	rs2641256	17	5126674	A	G	0.342536	-0.0012	0.0019	0.5374	0.193616	0.0100391	7.01435e-83	-0.00619782	0.00981848	0.527883	0.290013	20	0.880969	1
ENSG00000129450	19	ENSG00000129450	51634036	rs12983058	19	51642784	T	G	0.286299	-0.0012	0.0019	0.533	0.223788	0.0119696	5.29618e-78	-0.00536221	0.00849501	0.527897	0.932551	5	0.880969	1
ENSG00000258230	12	ENSG00000258230	102167212	rs741645	12	102178307	G	A	0.309816	0.0012	0.0019	0.5339	0.414441	0.0230827	4.41747e-72	0.00289546	0.00458732	0.527917	0.527128	20	0.880969	1
ENSG00000182175	15	ENSG00000182175	93609534	rs12911343	15	93791087	A	G	0.275051	-0.0012	0.0019	0.5349	-0.161574	0.00906038	3.91819e-71	0.00742695	0.0117667	0.527921	0.837915	4	0.880969	1
ENSG00000096006	6	ENSG00000096006	49703623	rs9473663	6	49778621	C	A	0.339468	-0.0012	0.0019	0.5354	-0.148759	0.00837883	1.59933e-70	0.00806671	0.0127804	0.527923	0.180565	20	0.880969	1
ENSG00000268885	5	ENSG00000268885	668299	rs1697991	5	622399	A	G	0.339468	-0.0012	0.0019	0.5034	0.338879	0.019543	2.33919e-67	-0.00354108	0.00561043	0.527936	0.211781	20	0.880969	1
ENSG00000183569	22	ENSG00000183569	42960005	rs137085	22	42981138	C	T	0.301636	-0.0012	0.0019	0.5236	-0.255546	0.0155328	8.11451e-61	0.00469582	0.00744053	0.527966	0.692213	20	0.880969	1
ENSG00000260953	16	ENSG00000260953	29274697	rs9929469	16	29281066	T	C	0.375256	-0.0012	0.0019	0.5097	-0.329856	0.0209706	9.51083e-56	0.00363796	0.00576474	0.527995	0.735891	13	0.880969	1
ENSG00000203761	1	ENSG00000203761	155650558	rs2297775	1	155735012	C	T	0.292434	-0.0012	0.0019	0.5202	-0.283455	0.0190984	7.86176e-50	0.00423348	0.00670908	0.528035	0.744196	20	0.880969	1
ENSG00000176055	5	ENSG00000176055	89762302	rs10214167	5	89748142	G	A	0.334356	-0.0012	0.0019	0.5167	0.121031	0.00853992	1.3578e-45	-0.00991481	0.015714	0.528071	0.583246	20	0.880969	1
ENSG00000150667	15	ENSG00000150667	39983631	rs1876852	15	39921132	A	G	0.295501	0.0012	0.0019	0.5465	-0.120762	0.00884859	2.08639e-42	-0.00993691	0.0157503	0.528103	0.533295	20	0.880969	1
ENSG00000169169	19	ENSG00000169169	50205571	rs10415880	19	50189156	A	G	0.347648	0.0012	0.0019	0.5292	-0.117117	0.00867701	1.61991e-41	-0.0102462	0.0162408	0.528113	0.0741757	13	0.880969	1
ENSG00000189159	17	ENSG00000189159	73147859	rs899317	17	73121054	C	T	0.374233	0.0012	0.0019	0.535	-0.106363	0.0083251	2.2269e-37	-0.0112821	0.0178852	0.528166	0.350009	20	0.880969	1
ENSG00000263264	19	ENSG00000263264	7431059	rs11668246	19	7492991	A	G	0.325153	-0.0012	0.0019	0.5234	-0.229902	0.0200451	1.88389e-30	0.00521962	0.00827693	0.528287	0.757377	17	0.880969	1
ENSG00000167081	9	ENSG00000167081	128619640	rs4838298	9	128629488	C	T	0.357873	-0.0012	0.0019	0.519	-0.0850713	0.00843025	6.0426e-24	0.0141058	0.0223779	0.528469	0.00104264	20	0.880969	1
ENSG00000182199	12	ENSG00000182199	57625914	rs7311958	12	57613425	C	T	0.340491	-0.0012	0.0019	0.5206	0.0823941	0.00840876	1.1416e-22	-0.0145642	0.0231078	0.528517	0.475556	11	0.880969	1
ENSG00000106266	7	ENSG00000106266	2342679	rs7805462	7	2349608	A	G	0.326176	-0.0012	0.0019	0.5283	-0.0850806	0.00880078	4.14782e-22	0.0141043	0.0223794	0.528541	0.0166122	12	0.880969	1
ENSG00000214456	19	ENSG00000214456	4528889	rs4806985	19	4540429	A	G	0.125767	-0.0019	0.003	0.53	-0.194486	0.0308493	2.89311e-10	0.00976932	0.0155029	0.528589	0.653636	4	0.880969	1
ENSG00000179241	11	ENSG00000179241	36109608	rs11033346	11	35983221	C	T	0.344581	0.0012	0.0019	0.5194	0.0760608	0.00820735	1.90741e-20	0.0157769	0.025038	0.528618	0.270977	20	0.880969	1
ENSG00000120162	9	ENSG00000120162	27427493	rs2814699	9	27443243	G	T	0.320041	0.0012	0.0019	0.5177	-0.0861263	0.00931679	2.37009e-20	-0.013933	0.0221121	0.528623	0.309245	18	0.880969	1
ENSG00000224420	19	ENSG00000224420	50192876	rs10415880	19	50189156	A	G	0.347648	0.0012	0.0019	0.5292	0.0884328	0.00971213	8.59486e-20	0.0135696	0.0215369	0.528652	0.0890839	9	0.880969	1
ENSG00000163873	1	ENSG00000163873	37380429	rs11263973	1	37560090	G	A	0.329243	0.0012	0.0019	0.5122	-0.0746837	0.00847177	1.1905e-18	-0.0160678	0.0255058	0.528718	0.227691	15	0.880969	1
ENSG00000149480	11	ENSG00000149480	62364999	rs2516633	11	62371773	A	C	0.271984	-0.0012	0.0019	0.5247	0.0757114	0.00878771	6.9576e-18	-0.0158497	0.0251626	0.528767	0.712519	8	0.880969	1
ENSG00000149541	11	ENSG00000149541	62386207	rs2516633	11	62371773	A	C	0.271984	-0.0012	0.0019	0.5247	0.0709684	0.0088188	8.45711e-16	-0.0169089	0.0268548	0.528928	0.325008	11	0.880969	1
ENSG00000130201	19	ENSG00000130201	45726674	rs17356664	19	45740771	T	C	0.301636	-0.0012	0.0019	0.5353	0.0690673	0.00869318	1.94191e-15	-0.0173743	0.0275962	0.528961	0.72411	20	0.880969	1
ENSG00000204227	6	ENSG00000204227	33178385	rs2076311	6	33145369	A	C	0.275051	-0.0012	0.0019	0.5295	-0.105629	0.0133996	3.1961e-15	0.0113605	0.0180451	0.528981	0.572117	4	0.880969	1
ENSG00000255302	15	ENSG00000255302	49171231	rs10519197	15	49172317	G	T	0.101227	0.0017	0.0027	0.5404	-0.431091	0.0113778	0	-0.00394348	0.00626404	0.528994	0.444235	20	0.880969	1
ENSG00000185880	15	ENSG00000185880	45040606	rs7182487	15	45048417	G	A	0.107362	-0.0017	0.0027	0.5328	-0.470428	0.012758	1.24273e-297	0.00361373	0.00574029	0.528997	0.0499449	17	0.880969	1
ENSG00000152904	1	ENSG00000152904	235499256	rs7515496	1	235408221	A	G	0.115542	0.0017	0.0027	0.5322	0.394201	0.0125521	1.71817e-216	0.00431252	0.00685068	0.52902	0.146266	18	0.880969	1
ENSG00000112851	5	ENSG00000112851	65300340	rs2561241	5	65206565	C	T	0.097137	0.0019	0.003	0.5247	-0.0747238	0.0130367	9.937e-09	-0.025427	0.0403922	0.52902	0.672369	12	0.880969	1
ENSG00000258704	14	ENSG00000258704	35420901	rs17593787	14	35398428	A	C	0.0899796	0.0017	0.0027	0.5309	0.614768	0.0287173	1.1351e-101	0.00276527	0.0043938	0.529115	0.0363245	20	0.880969	1
ENSG00000171236	19	ENSG00000171236	4538262	rs4806985	19	4540429	A	G	0.125767	-0.0019	0.003	0.53	-0.0791328	0.0140936	1.9679e-08	0.0240103	0.0381514	0.529125			0.880969	1
ENSG00000183283	12	ENSG00000183283	51636288	rs1130641	12	51637241	G	A	0.142127	-0.0017	0.0027	0.5395	-0.210896	0.0115894	5.41161e-74	0.00806084	0.0128102	0.529183	0.535363	20	0.880969	1
ENSG00000267895	19	ENSG00000267895	51647268	rs12983058	19	51642784	T	G	0.286299	-0.0012	0.0019	0.533	0.1625	0.0232528	2.7804e-12	-0.00738462	0.01174	0.529339			0.880969	1
ENSG00000177051	19	ENSG00000177051	46224024	rs4803848	19	46205050	T	C	0.391616	0.0012	0.0019	0.5133	-0.057084	0.00841847	1.1951e-11	-0.0210217	0.0334284	0.529443	0.643682	10	0.880969	1
ENSG00000187730	1	ENSG00000187730	1956486	rs6656398	1	1941929	G	A	0.274029	-0.0012	0.0019	0.5162	0.0715288	0.010569	1.3076e-11	-0.0167765	0.0266781	0.52945			0.880969	1
ENSG00000109133	4	ENSG00000109133	41949863	rs16853775	4	41940132	A	C	0.116564	0.0017	0.0027	0.5342	0.155041	0.0127346	4.23428e-34	0.0109648	0.017438	0.529487	0.206379	20	0.880969	1
ENSG00000165895	11	ENSG00000165895	100710526	rs10750592	11	100516000	C	T	0.312883	-0.0012	0.0019	0.5357	0.0695717	0.0105373	4.0455e-11	-0.0172484	0.0274346	0.52954	0.431515	20	0.880969	1
ENSG00000120279	6	ENSG00000120279	153032366	rs4870132	6	153047687	G	A	0.304703	-0.0012	0.0019	0.5332	-0.062061	0.00945188	5.1685e-11	0.0193358	0.0307563	0.52956	0.422895	14	0.880969	1
ENSG00000066294	1	ENSG00000066294	160530095	rs10908788	1	160548263	A	G	0.0920245	-0.0022	0.0035	0.5224	0.529224	0.0134888	0	-0.00415703	0.0066143	0.529682	0.671975	16	0.880969	1
ENSG00000182318	19	ENSG00000182318	58846041	rs731835	19	58898436	C	T	0.317996	0.0012	0.0019	0.512	-0.0590154	0.00936455	2.9383e-10	-0.0203337	0.0323563	0.529722	0.0626186	11	0.880969	1
ENSG00000170647	11	ENSG00000170647	100863737	rs10750592	11	100516000	C	T	0.312883	-0.0012	0.0019	0.5357	0.0529302	0.00858728	7.10201e-10	-0.0226714	0.0360843	0.529814	0.127251	20	0.880969	1
ENSG00000054267	1	ENSG00000054267	235393241	rs7515496	1	235408221	A	G	0.115542	0.0017	0.0027	0.5322	0.120662	0.012728	2.54281e-21	0.014089	0.0224259	0.529843	0.225753	9	0.880969	1
ENSG00000168005	11	ENSG00000168005	63588025	rs10750999	11	63399150	G	A	0.329243	0.0012	0.0019	0.5509	0.051552	0.00847171	1.1635e-09	0.0232775	0.037054	0.52987	0.717493	5	0.880969	1
ENSG00000228663	20	ENSG00000228663	49530608	rs4809813	20	49493870	A	G	0.298569	0.0012	0.0019	0.5099	0.121935	0.0201927	1.5546e-09	0.00984128	0.015667	0.529904	0.825111	11	0.880969	1
ENSG00000173391	12	ENSG00000173391	10317819	rs2742113	12	10322882	T	G	0.315951	-0.0012	0.0019	0.5219	-0.0500403	0.00844704	3.142e-09	0.0239807	0.0381846	0.529991	0.538791	9	0.880969	1
ENSG00000126458	19	ENSG00000126458	50141003	rs12104272	19	50148052	A	G	0.337423	-0.0012	0.0019	0.5116	0.0499091	0.00847152	3.82941e-09	-0.0240437	0.0382874	0.530017	0.363722	12	0.880969	1
ENSG00000096872	9	ENSG00000096872	27004982	rs10967649	9	26993755	G	T	0.0460123	0.0027	0.0043	0.5187	0.293267	0.0177731	3.63268e-61	0.00920662	0.014673	0.530362	0.0752526	19	0.880969	1
ENSG00000159723	16	ENSG00000159723	67517095	rs3892816	16	67499714	C	T	0.0357873	-0.0027	0.0043	0.5326	0.320141	0.0214451	2.15373e-50	-0.00843377	0.0134434	0.530428	0.680384	20	0.880969	1
ENSG00000137221	6	ENSG00000137221	43459777	rs1111786	6	43496869	A	G	0.0245399	-0.0034	0.0054	0.5332	0.179099	0.0268667	2.6251e-11	-0.0189839	0.0302851	0.530764	0.194392	3	0.880969	1
ENSG00000232686	1	ENSG00000232686	235333820	rs7515496	1	235408221	A	G	0.115542	0.0017	0.0027	0.5322	0.225874	0.0349639	1.0456e-10	0.00752633	0.0120102	0.530882	0.162448	8	0.880969	1
ENSG00000163626	4	ENSG00000163626	73928634	rs6845845	4	73937533	G	A	0.120654	-0.0017	0.0027	0.5328	0.0658378	0.0118252	2.5827e-08	-0.025821	0.0412713	0.53155	0.3337	12	0.880969	1
ENSG00000143185	1	ENSG00000143185	168511619	rs11580138	1	168527900	T	C	0.180982	-0.0015	0.0024	0.5281	-1.104	0.0201296	0	0.0013587	0.00217406	0.531998	0.139004	12	0.880969	1
ENSG00000143184	1	ENSG00000143184	168548513	rs11580138	1	168527900	T	C	0.180982	-0.0015	0.0024	0.5281	0.536131	0.0106152	0	-0.00279783	0.00447686	0.532003	0.134986	11	0.880969	1
ENSG00000154889	18	ENSG00000154889	11895921	rs16976823	18	11887031	T	C	0.0603272	-0.0025	0.004	0.5254	-0.866543	0.0179612	0	0.00288503	0.00461643	0.532006	0.932067	9	0.880969	1
ENSG00000076662	19	ENSG00000076662	10447475	rs2304240	19	10449392	A	G	0.178937	0.0015	0.0024	0.5313	0.446716	0.0113474	0	0.00335784	0.00537322	0.532023	0.497996	20	0.880969	1
ENSG00000005381	17	ENSG00000005381	56352756	rs34861306	17	56377187	A	G	0.176892	0.0015	0.0024	0.5442	0.409126	0.0111335	1.27924e-295	0.00366635	0.00586701	0.53203	0.360423	20	0.880969	1
ENSG00000066185	1	ENSG00000066185	42908969	rs4660229	1	42999325	C	T	0.162577	0.0015	0.0024	0.5259	-0.361201	0.0110643	9.28242e-234	-0.00415281	0.00664572	0.532046	0.402901	20	0.880969	1
ENSG00000161203	3	ENSG00000161203	183897178	rs2231224	3	183901281	A	G	0.138037	-0.0015	0.0024	0.512	-0.328588	0.0109762	6.63414e-197	0.00456499	0.00730557	0.53206	0.621425	20	0.880969	1
ENSG00000158161	1	ENSG00000158161	28356031	rs2871807	1	28416855	C	T	0.099182	-0.002	0.0032	0.5397	0.388683	0.0140474	1.63073e-168	-0.00514559	0.00823504	0.532076	0.936098	11	0.880969	1
ENSG00000124787	6	ENSG00000124787	4999631	rs12214401	6	4999011	G	A	0.0327198	-0.003	0.0048	0.5236	-0.554654	0.0216552	1.09304e-144	0.00540877	0.00865662	0.532093	0.690267	13	0.880969	1
ENSG00000261438	10	ENSG00000261438	90776204	rs9325604	10	90775756	G	A	0.146217	0.0015	0.0024	0.5452	0.501552	0.0251266	1.20278e-88	0.00299071	0.00478749	0.532172	0.807754	12	0.880969	1
ENSG00000167778	12	ENSG00000167778	53465796	rs7313065	12	53471218	A	C	0.179959	-0.0015	0.0024	0.5272	0.188088	0.0101962	5.53258e-76	-0.00797501	0.0127673	0.532206	0.378142	20	0.880969	1
ENSG00000112893	5	ENSG00000112893	109115196	rs10491355	5	109019280	G	A	0.156442	0.0015	0.0024	0.5294	-0.177108	0.0108045	2.18148e-60	-0.00846942	0.0135609	0.532269	0.0675658	20	0.880969	1
ENSG00000187147	1	ENSG00000187147	44994131	rs6667593	1	45131401	C	T	0.140082	0.0015	0.0024	0.5365	-0.122458	0.0113546	4.06131e-27	-0.0122491	0.0196315	0.532658	0.61564	10	0.880969	1
ENSG00000197372	19	ENSG00000197372	23789227	rs12461406	19	23776033	C	T	0.171779	0.0015	0.0024	0.5305	-0.105567	0.0102962	1.1473e-24	-0.014209	0.0227766	0.532731	0.406677	20	0.880969	1
ENSG00000141404	18	ENSG00000141404	11787319	rs16976823	18	11887031	T	C	0.0603272	-0.0025	0.004	0.5254	0.149947	0.0187069	1.096e-15	-0.0166726	0.0267571	0.533213	0.865652	8	0.880969	1
ENSG00000266053	18	ENSG00000266053	9128953	rs4798785	18	9200112	G	A	0.168712	-0.0015	0.0024	0.5213	-0.185818	0.0240243	1.0373e-14	0.00807241	0.012958	0.533305	0.569252	12	0.880969	1
ENSG00000128683	2	ENSG00000128683	171693692	rs701491	2	171702585	A	G	0.0112474	-0.0038	0.0061	0.5369	0.83369	0.0319446	3.84142e-150	-0.00455805	0.00731896	0.533433	0.409899	5	0.880969	1
ENSG00000233791	1	ENSG00000233791	203271161	rs2494302	1	203245214	G	A	0.0552147	-0.0028	0.0045	0.5326	0.539424	0.0400047	1.9428e-41	-0.00519072	0.00835111	0.534231	0.422456	6	0.880969	1
ENSG00000231507	1	ENSG00000231507	203257104	rs2494302	1	203245214	G	A	0.0552147	-0.0028	0.0045	0.5326	0.447085	0.0402243	1.0629e-28	-0.00626279	0.010081	0.534435	0.254252	7	0.880969	1
ENSG00000104863	19	ENSG00000104863	49619649	rs4802558	19	49615995	T	C	0.0470348	0.0023	0.0037	0.5358	0.248086	0.023291	1.7139e-26	0.00927097	0.0149395	0.534885	0.334358	4	0.880969	1
ENSG00000081386	9	ENSG00000081386	99529279	rs10979019	9	99551637	G	A	0.0122699	0.0225	0.0362	0.5339	0.283431	0.0383222	1.4035e-13	0.0793844	0.128171	0.535677	0.0354951	3	0.880969	1
ENSG00000165312	10	ENSG00000165312	23729753	rs41514552	10	24043954	T	C	0.0245399	0.0036	0.0058	0.5294	-0.25382	0.0271645	9.29369e-21	-0.0141833	0.0229012	0.535702	0.0411764	6	0.880969	1
ENSG00000248905	15	ENSG00000248905	33272322	rs345781	15	33395917	G	A	0.274029	0.0013	0.0021	0.5284	0.684201	0.0101661	0	0.00190003	0.0030694	0.535902	0.0216943	20	0.880969	1
ENSG00000147894	9	ENSG00000147894	27560204	rs2282240	9	27572634	T	C	0.275051	-0.0013	0.0021	0.5194	-0.560476	0.00846381	0	0.00231946	0.00374698	0.535903	0.214997	20	0.880969	1
ENSG00000101439	20	ENSG00000101439	23613822	rs6036478	20	23611359	A	C	0.235174	-0.0013	0.0021	0.5491	-0.573129	0.00902119	0	0.00226825	0.00366427	0.535904	0.123171	20	0.880969	1
ENSG00000116260	1	ENSG00000116260	180148567	rs3842829	1	180127748	C	T	0.261759	0.0013	0.0021	0.5228	0.498837	0.00879828	0	0.00260606	0.00421004	0.535909	0.720862	20	0.880969	1
ENSG00000100453	14	ENSG00000100453	25101816	rs2236338	14	25100282	G	A	0.246421	0.0013	0.0021	0.5321	-0.438127	0.0100614	0	-0.00296718	0.00479362	0.535926	0.149743	20	0.880969	1
ENSG00000181104	5	ENSG00000181104	76021737	rs153311	5	76027823	A	C	0.205521	-0.0013	0.0021	0.5309	-0.386423	0.00903967	0	0.00336419	0.00543503	0.535928	0.353792	20	0.880969	1
ENSG00000222365	20	ENSG00000222365	47896901	rs237743	20	47903019	A	G	0.202454	-0.0013	0.0021	0.5511	-0.666996	0.016619	0	0.00194904	0.00314882	0.535933	0.160504	20	0.880969	1
ENSG00000249572	5	ENSG00000249572	33432428	rs3756663	5	33440306	A	C	0.249489	0.0013	0.0021	0.5444	-0.799696	0.0220595	9.30851e-288	-0.00162562	0.00262638	0.535944	0.516666	20	0.880969	1
ENSG00000156206	15	ENSG00000156206	81370445	rs2683236	15	81403503	C	T	0.254601	-0.0013	0.0021	0.5264	0.298739	0.00882408	3.06332e-251	-0.00435162	0.00703072	0.535953	0.0903623	20	0.880969	1
ENSG00000171574	19	ENSG00000171574	58921282	rs12986387	19	58927215	T	C	0.247444	-0.0013	0.0021	0.5527	-0.278482	0.00956567	2.48657e-186	0.00466817	0.0075426	0.535977	0.167548	20	0.880969	1
ENSG00000154734	21	ENSG00000154734	28213167	rs370850	21	28216066	C	T	0.266871	0.0013	0.0021	0.556	-0.277648	0.00970657	5.97484e-180	-0.00468219	0.00756531	0.53598	0.47524	6	0.880969	1
ENSG00000133818	11	ENSG00000133818	14342762	rs2915407	11	14330260	C	T	0.245399	-0.0013	0.0021	0.5441	-0.35582	0.0151741	1.34703e-121	0.00365353	0.00590391	0.536027	0.226894	20	0.880969	1
ENSG00000112576	6	ENSG00000112576	41960383	rs4130023	6	41934514	T	C	0.244376	-0.0013	0.0021	0.5503	-0.176037	0.00955392	8.18794e-76	0.00738483	0.0119361	0.536115	0.113966	20	0.880969	1
ENSG00000082438	2	ENSG00000082438	165605161	rs4667772	2	165616471	T	C	0.242331	0.0013	0.0021	0.5229	0.156911	0.00951576	4.3583e-61	0.00828495	0.0133928	0.536172	0.788121	20	0.880969	1
ENSG00000205929	21	ENSG00000205929	34174519	rs1892582	21	34150922	G	T	0.276074	-0.0013	0.0021	0.5188	-0.138087	0.00921097	8.33211e-51	0.00941434	0.0152207	0.536232	0.0828808	20	0.880969	1
ENSG00000171067	11	ENSG00000171067	68034136	rs2450906	11	68014750	C	T	0.260736	-0.0013	0.0021	0.5467	0.122207	0.00920385	3.11414e-40	-0.0106377	0.0172026	0.536328	0.328841	20	0.880969	1
ENSG00000168890	2	ENSG00000168890	85827995	rs4258795	2	85765439	T	C	0.248466	-0.0013	0.0021	0.5174	-0.127416	0.00970048	2.07493e-39	0.0102028	0.0164998	0.536337	0.47408	20	0.880969	1
ENSG00000174799	4	ENSG00000174799	56857283	rs17086157	4	56777124	A	G	0.228016	-0.0013	0.0021	0.5432	-0.129578	0.0101179	1.502e-37	0.0100325	0.0162253	0.536361	0.720525	16	0.880969	1
ENSG00000161920	17	ENSG00000161920	4635814	rs8123	17	4636565	G	T	0.195297	-0.0013	0.0021	0.5402	0.110529	0.00942055	8.65484e-32	-0.0117616	0.0190259	0.536452	0.0807905	5	0.880969	1
ENSG00000188004	1	ENSG00000188004	159814700	rs11807946	1	159824205	T	C	0.244376	0.0013	0.0021	0.5298	-0.133875	0.0116233	1.07319e-30	-0.00971057	0.015709	0.536473	0.860841	9	0.880969	1
ENSG00000111145	12	ENSG00000111145	96625886	rs2302902	12	96617304	T	C	0.232106	-0.0013	0.0021	0.5213	-0.197821	0.0174967	1.2227e-29	0.0065716	0.0106316	0.536495	0.323005	20	0.880969	1
ENSG00000270001	20	ENSG00000270001	23612708	rs35610040	20	23616469	C	T	0.228016	-0.0013	0.0021	0.5342	-0.28553	0.0252919	1.48041e-29	0.00455293	0.00736579	0.536497	0.572966	13	0.880969	1
ENSG00000054116	1	ENSG00000054116	36608635	rs6425966	1	36611287	A	G	0.245399	-0.0013	0.0021	0.5392	0.0986512	0.00920511	8.47066e-27	-0.0131777	0.0213226	0.536564	0.414605	20	0.880969	1
ENSG00000101187	20	ENSG00000101187	61295467	rs2236553	20	61289743	C	T	0.220859	0.0013	0.0021	0.5361	0.0993101	0.0107504	2.5162e-20	0.0130903	0.0211933	0.536798	0.588956	6	0.880969	1
ENSG00000144712	3	ENSG00000144712	12875693	rs6806919	3	12839915	C	T	0.0674847	-0.0021	0.0034	0.5476	0.611311	0.0164074	7.80508e-304	-0.00343524	0.00556259	0.536864	0.00560169	7	0.880969	1
ENSG00000197019	19	ENSG00000197019	40929715	rs7258698	19	40872964	A	G	0.0664622	0.0021	0.0034	0.5364	0.294739	0.0151103	9.80127e-85	0.00712496	0.0115414	0.537012	0.169018	9	0.880969	1
ENSG00000130764	1	ENSG00000130764	3704926	rs12563491	1	3700216	T	C	0.0889571	0.0021	0.0034	0.5396	0.228321	0.0127184	4.62934e-72	0.00919759	0.0149001	0.537049	0.91628	10	0.880969	1
ENSG00000155729	2	ENSG00000155729	201369091	rs1036533	2	201397724	A	G	0.0807771	-0.0021	0.0034	0.5323	-0.208691	0.0139924	2.6486e-50	0.0100627	0.016306	0.537157	0.975291	20	0.880969	1
ENSG00000075391	1	ENSG00000075391	178255754	rs389563	1	178163144	G	T	0.270961	0.0013	0.0021	0.5252	-0.0711324	0.00918952	9.89486e-15	-0.0182758	0.0296167	0.537184	0.301371	20	0.880969	1
ENSG00000086589	5	ENSG00000086589	150075512	rs11167515	5	150239471	T	G	0.106339	-0.0021	0.0034	0.5394	-0.134805	0.0141498	1.6189e-21	0.0155781	0.0252746	0.537662	0.715272	8	0.880969	1
ENSG00000189266	1	ENSG00000189266	24287775	rs4649168	1	24388371	T	C	0.0562372	0.0026	0.0042	0.5338	-0.227695	0.0345883	4.6105e-11	-0.0114188	0.0185271	0.537678	0.55799	7	0.880969	1
ENSG00000149305	11	ENSG00000149305	113796343	rs4936285	11	113817579	C	T	0.208589	0.0013	0.0021	0.5336	0.063224	0.0100149	2.7368e-10	0.0205618	0.0333745	0.537833	0.418963	10	0.880969	1
ENSG00000168003	11	ENSG00000168003	62639935	rs2507820	11	62661158	G	A	0.245399	0.0013	0.0021	0.5256	0.0593846	0.00961881	6.66681e-10	0.0218912	0.03554	0.537922	0.571962	13	0.880969	1
ENSG00000163661	3	ENSG00000163661	157157997	rs894643	3	157221328	A	G	0.270961	-0.0013	0.0021	0.5404	-0.0547295	0.00936316	5.0596e-09	0.0237532	0.0385851	0.538155	0.138867	20	0.880969	1
ENSG00000091009	5	ENSG00000091009	145650963	rs17104268	5	145509728	C	A	0.0705521	0.0021	0.0034	0.5343	0.135128	0.0179325	4.8684e-14	0.0155408	0.0252457	0.53817	0.540119	8	0.880969	1
ENSG00000083097	6	ENSG00000083097	83829227	rs4706980	6	83838673	A	G	0.141104	0.0016	0.0026	0.5447	-0.81405	0.0108111	0	-0.00196548	0.00319402	0.538314	0.823621	20	0.880969	1
ENSG00000126822	14	ENSG00000126822	65192215	rs229664	14	65171577	A	C	0.146217	-0.0016	0.0026	0.5363	0.461492	0.0111407	0	-0.00346701	0.00563452	0.538346	0.92318	20	0.880969	1
ENSG00000089060	12	ENSG00000089060	113766931	rs7962389	12	113769762	A	G	0.148262	0.0016	0.0026	0.5253	0.369499	0.0134475	3.28839e-166	0.00433019	0.00703832	0.538403	0.0998572	15	0.880969	1
ENSG00000100575	14	ENSG00000100575	58884772	rs10483699	14	58927173	G	A	0.0633947	-0.0021	0.0034	0.5432	-0.101787	0.0153225	3.0736e-11	0.0206313	0.0335471	0.538558	0.0801495	9	0.880969	1
ENSG00000011638	16	ENSG00000011638	21180817	rs8055894	16	21190092	A	G	0.177914	0.0016	0.0026	0.5326	-0.139593	0.0110823	2.22132e-36	-0.0114619	0.0186478	0.538785	0.6277	11	0.880969	1
ENSG00000132471	17	ENSG00000132471	73847184	rs3744032	17	73969835	T	C	0.0603272	-0.0024	0.0039	0.545	-0.208383	0.0186269	4.7108e-29	0.0115172	0.0187438	0.538914			0.880969	1
ENSG00000151012	4	ENSG00000151012	139124377	rs6850624	4	139184664	C	T	0.123722	-0.0016	0.0026	0.5265	0.0979512	0.0114767	1.404e-17	-0.0163347	0.0266127	0.539353	0.667823	8	0.880969	1
ENSG00000105220	19	ENSG00000105220	34871723	rs8191362	19	34856875	T	C	0.0235174	-0.0035	0.0057	0.5327	0.389191	0.0284788	1.62062e-42	-0.00899302	0.0146606	0.539601	0.549149	3	0.880969	1
ENSG00000103888	15	ENSG00000103888	81157900	rs1507661	15	81209297	T	C	0.133947	-0.0016	0.0026	0.539	0.0978082	0.0130837	7.6852e-14	-0.0163585	0.0266726	0.539671	0.0912746	3	0.880969	1
ENSG00000115339	2	ENSG00000115339	166627646	rs12478776	2	166653387	A	C	0.117587	-0.0016	0.0026	0.5346	0.12755	0.0178746	9.62263e-13	-0.0125441	0.0204599	0.539804	0.0594202	14	0.880969	1
ENSG00000198836	3	ENSG00000198836	193363272	rs7644847	3	193417179	T	C	0.095092	-0.0019	0.0031	0.5351	0.346154	0.0146001	2.91196e-124	-0.00548889	0.00895855	0.540076	0.719161	12	0.880969	1
ENSG00000137831	15	ENSG00000137831	71001412	rs11855828	15	71034230	A	C	0.104294	-0.0019	0.0031	0.5298	0.271538	0.0127121	3.10786e-101	-0.00699718	0.0114212	0.540107	0.775877	15	0.880969	1
ENSG00000252061	15	ENSG00000252061	79191230	rs10519219	15	79190132	C	T	0.131902	0.0016	0.0026	0.556	-0.222017	0.0342144	8.6408e-11	-0.00720664	0.0117633	0.540117	0.677665	9	0.880969	1
ENSG00000269044	19	ENSG00000269044	16745347	rs1020723	19	16727129	G	A	0.0981595	0.0019	0.0031	0.5305	-0.535486	0.0318655	2.25831e-63	-0.00354818	0.00579298	0.54021	0.464882	11	0.880969	1
ENSG00000268087	19	ENSG00000268087	16734282	rs1020723	19	16727129	G	A	0.0981595	0.0019	0.0031	0.5305	-0.520465	0.0334945	1.89498e-54	-0.00365058	0.00596084	0.540255	0.429576	11	0.880969	1
ENSG00000135387	11	ENSG00000135387	34097966	rs16925183	11	34134892	A	G	0.0817996	0.0019	0.0031	0.5376	-0.12817	0.0133578	8.37545e-22	-0.014824	0.0242358	0.540765	0.642837	14	0.880969	1
ENSG00000176393	1	ENSG00000176393	201963387	rs4950752	1	201956427	G	A	0.391616	0.0011	0.0018	0.5292	-0.881105	0.00639364	0	-0.00124843	0.00204291	0.54113	0.394203	20	0.880969	1
ENSG00000133687	12	ENSG00000133687	29795732	rs4931215	12	29919461	G	A	0.376278	0.0011	0.0018	0.5479	0.877267	0.00650296	0	0.00125389	0.00205185	0.54113	0.998536	20	0.880969	1
ENSG00000135919	2	ENSG00000135919	224871932	rs10194024	2	224890840	C	A	0.443763	0.0011	0.0018	0.514	0.666206	0.00714752	0	0.00165114	0.00270193	0.541135	0.698444	20	0.880969	1
ENSG00000087253	16	ENSG00000087253	55581746	rs12933746	16	55617202	T	G	0.492843	0.0011	0.0018	0.526	0.658694	0.0070474	0	0.00166997	0.00273274	0.541135	0.0274852	20	0.880969	1
ENSG00000029725	17	ENSG00000029725	5237343	rs1065483	17	5284770	A	G	0.456033	0.0011	0.0018	0.527	0.614329	0.007229	0	0.00179057	0.0029301	0.541137	0.00105	20	0.880969	1
ENSG00000103489	16	ENSG00000103489	17380182	rs3889206	16	17190040	G	T	0.47546	-0.0011	0.0018	0.516	0.596423	0.00725479	0	-0.00184433	0.00301808	0.541137	0.212094	20	0.880969	1
ENSG00000146859	7	ENSG00000146859	134841737	rs2278126	7	134854215	T	C	0.518405	0.0011	0.0018	0.5342	0.552772	0.00731708	0	0.00198997	0.00325642	0.541139	0.0496591	20	0.880969	1
ENSG00000106610	7	ENSG00000106610	66777060	rs6956666	7	66836417	G	A	0.394683	0.0011	0.0018	0.5557	-0.589139	0.00829398	0	-0.00186713	0.00305542	0.541141	0.347951	20	0.880969	1
ENSG00000053900	4	ENSG00000053900	25399477	rs10027814	4	25386559	G	A	0.444785	-0.0011	0.0018	0.5194	0.493978	0.0074485	0	-0.00222682	0.00364404	0.541143	0.204147	20	0.880969	1
ENSG00000177236	11	ENSG00000177236	780436	rs4131364	11	812188	G	A	0.505112	0.0011	0.0018	0.5151	-0.893753	0.0147919	0	-0.00123076	0.00201408	0.541147	0.133852	20	0.880969	1
ENSG00000163602	3	ENSG00000163602	72459906	rs2118593	3	72496891	A	G	0.44683	-0.0011	0.0018	0.5515	-0.447903	0.00763125	0	0.00245589	0.00401894	0.541148	0.453982	20	0.880969	1
ENSG00000018280	2	ENSG00000018280	219254184	rs13062	2	219260651	A	C	0.346626	-0.0011	0.0018	0.5369	0.442065	0.00792122	0	-0.00248832	0.00407204	0.54115	0.125111	20	0.880969	1
ENSG00000255284	11	ENSG00000255284	780937	rs4131364	11	812188	G	A	0.505112	0.0011	0.0018	0.5151	-0.833418	0.0154189	0	-0.00131987	0.00215992	0.541152	0.076585	20	0.880969	1
ENSG00000134900	13	ENSG00000134900	103290437	rs4772494	13	103256296	A	G	0.384458	0.0011	0.0018	0.5393	-0.374969	0.00777623	0	-0.00293357	0.00480078	0.541158	0.100698	20	0.880969	1
ENSG00000088448	13	ENSG00000088448	111549151	rs9521987	13	111555592	A	G	0.370143	-0.0011	0.0018	0.5448	-0.372633	0.00792921	0	0.00295197	0.0048309	0.54116	0.0876335	20	0.880969	1
ENSG00000176834	12	ENSG00000176834	118537614	rs4128858	12	118501598	A	G	0.458078	-0.0011	0.0018	0.5283	-0.396627	0.00846189	0	0.00277339	0.00453866	0.54116	0.102903	11	0.880969	1
ENSG00000144559	3	ENSG00000144559	11860154	rs9876026	3	11849807	C	A	0.420245	0.0011	0.0018	0.5436	-0.62154	0.0140855	0	-0.0017698	0.00289631	0.541165	0.438872	17	0.880969	1
ENSG00000168275	1	ENSG00000168275	234514498	rs6586384	1	234507977	C	T	0.514315	-0.0011	0.0018	0.5548	-0.38053	0.0086374	0	0.00289071	0.0047307	0.541165	0.258584	19	0.880969	1
ENSG00000119720	14	ENSG00000119720	90770530	rs7144335	14	90732280	G	A	0.395706	-0.0011	0.0018	0.5544	-0.375616	0.00874151	0	0.00292852	0.00479261	0.541167	0.872755	20	0.880969	1
ENSG00000229153	7	ENSG00000229153	143162724	rs11771145	7	143110762	A	G	0.366053	0.0011	0.0018	0.5483	0.606943	0.0147738	0	0.00181236	0.00296601	0.541171	0.073289	15	0.880969	1
ENSG00000124491	6	ENSG00000124491	6232782	rs3863223	6	6336922	T	G	0.369121	-0.0011	0.0018	0.5502	0.327348	0.00798888	0	-0.00336034	0.00549935	0.541171	0.612034	19	0.880969	1
ENSG00000176871	12	ENSG00000176871	118485473	rs4128858	12	118501598	A	G	0.458078	-0.0011	0.0018	0.5283	-0.350171	0.00860064	0	0.00314132	0.00514092	0.541172	0.100764	11	0.880969	1
ENSG00000067141	15	ENSG00000067141	73470799	rs17762146	15	73430171	T	G	0.351738	-0.0011	0.0018	0.5477	-0.322855	0.00808833	0	0.0034071	0.00557591	0.541173	0.800471	20	0.880969	1
ENSG00000025772	20	ENSG00000025772	43579949	rs6094045	20	43479917	T	C	0.332311	-0.0011	0.0018	0.5619	-0.316064	0.00828047	0	0.00348031	0.00569578	0.541178	0.0616598	20	0.880969	1
ENSG00000261218	16	ENSG00000261218	81786582	rs12444183	16	81773209	A	G	0.372188	-0.0011	0.0018	0.5554	-0.646598	0.0176572	1.39997e-293	0.00170121	0.00278419	0.541182	0.673813	13	0.880969	1
ENSG00000226822	1	ENSG00000226822	108615622	rs1539553	1	108589998	C	T	0.362986	0.0011	0.0018	0.5669	0.646203	0.0176987	7.31267e-292	0.00170225	0.00278589	0.541183	0.695243	20	0.880969	1
ENSG00000140497	15	ENSG00000140497	75150888	rs11633472	15	75184084	T	G	0.50818	0.0011	0.0018	0.5376	-0.280284	0.00779815	6.67617e-283	-0.0039246	0.006423	0.541184	0.280399	20	0.880969	1
ENSG00000174004	3	ENSG00000174004	196377716	rs12718061	3	196347437	C	T	0.4591	-0.0011	0.0018	0.5196	-0.305294	0.00850587	4.04301e-282	0.00360308	0.0058968	0.541185	0.776504	18	0.880969	1
ENSG00000105339	8	ENSG00000105339	142166642	rs9792	8	142205237	G	A	0.417178	0.0011	0.0018	0.556	-0.303724	0.00847166	1.73031e-281	-0.00362171	0.0059273	0.541185	0.407145	20	0.880969	1
ENSG00000226233	22	ENSG00000226233	37611854	rs5756562	22	37611807	C	T	0.408998	-0.0011	0.0018	0.5371	-0.706591	0.0200674	1.36195e-271	0.00155677	0.00254783	0.541187	0.789182	20	0.880969	1
ENSG00000145220	4	ENSG00000145220	4280662	rs10937831	4	4272502	T	C	0.52454	0.0011	0.0018	0.5302	-0.293921	0.00856884	7.55658e-258	-0.00374251	0.00612507	0.54119	0.111844	20	0.880969	1
ENSG00000166788	11	ENSG00000166788	18109560	rs6486406	11	18105871	T	C	0.357873	0.0011	0.0018	0.5388	-0.404005	0.0119903	7.02977e-249	-0.00272274	0.00445612	0.541192	0.013936	20	0.880969	1
ENSG00000090238	16	ENSG00000090238	30105935	rs8060511	16	30101596	A	C	0.478528	0.0011	0.0018	0.5393	0.247314	0.0078434	3.21554e-218	0.00444778	0.00727956	0.541202	0.187938	20	0.880969	1
ENSG00000215267	10	ENSG00000215267	5323784	rs7076488	10	5333008	G	A	0.396728	0.0011	0.0018	0.5541	0.56279	0.0180507	2.10437e-213	0.00195455	0.00319897	0.541204	0.725273	20	0.880969	1
ENSG00000232677	19	ENSG00000232677	36813294	rs2972544	19	36752221	A	G	0.425358	0.0011	0.0018	0.5362	0.539717	0.0183075	5.09002e-191	0.00203811	0.0033358	0.541213	0.560617	20	0.880969	1
ENSG00000248538	8	ENSG00000248538	9053442	rs435581	8	9029413	A	G	0.52045	-0.0011	0.0018	0.555	-0.505475	0.0178086	3.2048e-177	0.00217617	0.00356183	0.54122	0.150692	20	0.880969	1
ENSG00000150764	11	ENSG00000150764	111845588	rs12225443	11	111814931	C	A	0.328221	-0.0011	0.0018	0.5386	0.230121	0.0081235	1.57137e-176	-0.0047801	0.0078238	0.54122	0.181696	20	0.880969	1
ENSG00000256576	12	ENSG00000256576	132672763	rs10902513	12	132693487	T	C	0.506135	0.0011	0.0018	0.5468	-0.481759	0.017931	5.28227e-159	-0.0022833	0.00373727	0.541231	0.553731	20	0.880969	1
ENSG00000211706	7	ENSG00000211706	142028365	rs11768398	7	142239119	C	T	0.485685	0.0011	0.0018	0.5458	0.477462	0.0179604	1.03663e-155	0.00230385	0.00377093	0.541233	0.0161561	18	0.880969	1
ENSG00000086619	1	ENSG00000086619	236412087	rs2463188	1	236385379	G	A	0.397751	0.0011	0.0018	0.5447	0.210032	0.00799005	2.72193e-152	0.0052373	0.00857244	0.541235	0.321705	20	0.880969	1
ENSG00000077238	16	ENSG00000077238	27350544	rs6498011	16	27331894	G	A	0.625767	-0.0011	0.0018	0.543	0.212204	0.00810356	3.78652e-151	-0.0051837	0.00848472	0.541236	0.338342	20	0.880969	1
ENSG00000149743	11	ENSG00000149743	63992498	rs2186571	11	63915700	A	G	0.0623722	-0.0022	0.0036	0.544	-0.410821	0.0156954	5.15945e-151	0.00535512	0.00876532	0.541236	0.164392	20	0.880969	1
ENSG00000186188	10	ENSG00000186188	95338125	rs10882259	10	95274972	C	A	0.356851	0.0011	0.0018	0.5473	0.240341	0.00920112	2.11625e-150	0.00457684	0.00749142	0.541237	0.916896	20	0.880969	1
ENSG00000180884	19	ENSG00000180884	35451105	rs1345658	19	35435006	A	G	0.510225	0.0011	0.0018	0.5474	0.223541	0.00862508	4.21825e-148	0.00492079	0.00805444	0.541238	0.814114	17	0.880969	1
ENSG00000179051	1	ENSG00000179051	17749738	rs12078935	1	17791882	T	C	0.415133	-0.0011	0.0018	0.5492	0.216637	0.00836978	1.02956e-147	-0.00507763	0.00831116	0.541239	0.135631	16	0.880969	1
ENSG00000247626	2	ENSG00000247626	198571600	rs2341510	2	198558679	T	C	0.51227	-0.0011	0.0018	0.5307	0.202769	0.00787503	3.35915e-146	-0.00542488	0.00887958	0.54124	0.0207992	20	0.880969	1
ENSG00000235475	7	ENSG00000235475	66802987	rs6956666	7	66836417	G	A	0.394683	0.0011	0.0018	0.5557	0.47652	0.0186896	2.15009e-143	0.0023084	0.00377847	0.541242	0.434754	20	0.880969	1
ENSG00000170185	4	ENSG00000170185	144125526	rs4234886	4	144124492	G	A	0.40184	-0.0011	0.0018	0.5435	-0.199359	0.0080105	1.02368e-136	0.00551769	0.00903167	0.541248	0.149241	20	0.880969	1
ENSG00000177106	11	ENSG00000177106	711082	rs4078520	11	723429	C	T	0.526585	0.0011	0.0018	0.5473	-0.224879	0.0091634	5.39637e-133	-0.00489152	0.00800679	0.541251	0.115255	20	0.880969	1
ENSG00000137760	11	ENSG00000137760	107404962	rs654093	11	107381765	G	A	0.447853	-0.0011	0.0018	0.5392	-0.194305	0.00792338	8.39798e-133	0.0056612	0.00926666	0.541252	0.564261	20	0.880969	1
ENSG00000105251	19	ENSG00000105251	4284659	rs4807567	19	4278502	T	C	0.530675	0.0011	0.0018	0.5339	-0.221188	0.00909863	1.53672e-130	-0.00497315	0.00814046	0.541254	0.483549	13	0.880969	1
ENSG00000196428	3	ENSG00000196428	150152012	rs6770424	3	150174304	A	G	0.404908	-0.0011	0.0018	0.5585	0.191062	0.00813694	6.40848e-122	-0.0057573	0.00942422	0.541263	0.0850839	20	0.880969	1
ENSG00000117691	1	ENSG00000117691	212612971	rs791721	1	212613741	A	G	0.381391	0.0011	0.0018	0.5504	-0.186847	0.00808624	3.95578e-118	-0.00588717	0.00963691	0.541267	0.0377391	20	0.880969	1
ENSG00000257103	19	ENSG00000257103	34691914	rs640466	19	34670725	C	T	0.380368	-0.0011	0.0018	0.5364	-0.189464	0.00821662	1.20586e-117	0.00580586	0.00950383	0.541268	0.34484	20	0.880969	1
ENSG00000085978	2	ENSG00000085978	234161508	rs10192702	2	234206750	A	C	0.490798	-0.0011	0.0018	0.5234	-0.17949	0.00790858	4.95146e-114	0.00612848	0.010032	0.541273	0.0358787	20	0.880969	1
ENSG00000226334	9	ENSG00000226334	107690503	rs2422493	9	107690995	A	G	0.488753	-0.0011	0.0018	0.5427	-0.486432	0.0214977	2.33999e-113	0.00226137	0.00370177	0.541273	0.4297	20	0.880969	1
ENSG00000143157	1	ENSG00000143157	166817131	rs6675033	1	166826655	T	C	0.4182	-0.0011	0.0018	0.5475	-0.177111	0.0082671	8.05208e-102	0.0062108	0.0101673	0.541291	6.28134e-05	20	0.880969	1
ENSG00000221923	19	ENSG00000221923	52881109	rs324087	19	52880766	C	T	0.375256	-0.0011	0.0018	0.5475	0.173303	0.0081136	3.17519e-101	-0.00634725	0.0103907	0.541292	0.27606	14	0.880969	1
ENSG00000158411	2	ENSG00000158411	99787705	rs4588238	2	99749350	T	C	0.350716	-0.0011	0.0018	0.5626	0.256287	0.0121387	6.01591e-99	-0.00429207	0.00702633	0.541295	0.00246931	20	0.880969	1
