## Supplementary Tables for "Genetics of cannabis ever-use and frequency across ancestries implicate novel loci and brain-specific biology" (part 23 of 59)

### Sheet: S35-SMR_blood ever-use (continued)
Table S35. Full results gene-based test SMR with blood eQTL data for ever-use
ENSG00000159921	9	ENSG00000159921	36245745	rs10114702	9	36262120	C	T	0.515337	-0.0011	0.0018	0.5416	0.160961	0.00792327	9.47476e-92	-0.00683394	0.0111879	0.541309	0.533043	20	0.880969	1
ENSG00000260257	20	ENSG00000260257	31445702	rs853858	20	31402217	A	G	0.390593	0.0011	0.0018	0.5459	0.372659	0.0187601	8.27363e-88	0.00295176	0.00483244	0.541317	0.322364	20	0.880969	1
ENSG00000164054	3	ENSG00000164054	48525728	rs2290822	3	48473204	G	A	0.460123	-0.0011	0.0018	0.5275	-0.157733	0.00797431	4.40926e-87	0.00697379	0.0114171	0.541319	0.0330603	20	0.880969	1
ENSG00000267053	19	ENSG00000267053	36799526	rs2972544	19	36752221	A	G	0.425358	0.0011	0.0018	0.5362	0.432608	0.0218853	5.72835e-87	0.00254272	0.0041628	0.541319	0.611896	20	0.880969	1
ENSG00000228223	6	ENSG00000228223	26524441	rs6456739	6	26604140	T	C	0.50409	0.0011	0.0018	0.5251	0.332541	0.0171556	1.0574e-83	0.00330787	0.00541556	0.541327	4.93844e-09	20	0.880969	1
ENSG00000149922	16	ENSG00000149922	30100161	rs8060511	16	30101596	A	C	0.478528	0.0011	0.0018	0.5393	0.150824	0.00792036	7.56758e-81	0.00729325	0.0119406	0.541334	0.351028	20	0.880969	1
ENSG00000183087	13	ENSG00000183087	114545285	rs7338868	13	114634184	G	T	0.354806	-0.0011	0.0018	0.5572	0.171163	0.00902036	2.73465e-80	-0.00642662	0.0105217	0.541336	0.136184	20	0.880969	1
ENSG00000112624	6	ENSG00000112624	42793031	rs1981008	6	42771382	T	C	0.368098	-0.0011	0.0018	0.5404	0.176986	0.00934209	4.85588e-80	-0.00621518	0.0101756	0.541336	0.191349	20	0.880969	1
ENSG00000103316	16	ENSG00000103316	21282299	rs155934	16	21303138	A	G	0.466258	-0.0011	0.0018	0.5491	-0.148478	0.00790754	1.16916e-78	0.00740849	0.0121294	0.54134	0.383659	11	0.880969	1
ENSG00000224450	3	ENSG00000224450	197912428	rs10154902	3	197834191	A	C	0.415133	-0.0011	0.0018	0.5328	-0.416634	0.0225997	6.83117e-76	0.00264021	0.00432272	0.541348	0.330509	11	0.880969	1
ENSG00000131165	16	ENSG00000131165	89717546	rs460879	16	89712889	T	C	0.486708	0.0011	0.0018	0.5445	-0.146615	0.00797265	1.58558e-75	-0.00750262	0.0122838	0.541349	0.272811	20	0.880969	1
ENSG00000108786	17	ENSG00000108786	40704231	rs2292751	17	40725799	C	T	0.478528	0.0011	0.0018	0.5438	0.162604	0.00889536	1.20308e-74	0.00676492	0.0110761	0.541352	0.123409	20	0.880969	1
ENSG00000116701	1	ENSG00000116701	183542354	rs10797891	1	183563808	G	A	0.453988	0.0011	0.0018	0.5463	0.145633	0.0080065	6.26233e-74	0.00755321	0.0123668	0.541354	0.373027	20	0.880969	1
ENSG00000059573	10	ENSG00000059573	97391079	rs11188397	10	97367511	C	A	0.490798	0.0011	0.0018	0.5487	-0.147078	0.0080883	6.91033e-74	-0.00747904	0.0122453	0.541354	0.695052	20	0.880969	1
ENSG00000185899	7	ENSG00000185899	143141024	rs11771145	7	143110762	A	G	0.366053	0.0011	0.0018	0.5483	0.167972	0.00936057	5.28894e-72	0.00654872	0.0107223	0.54136	0.10794	17	0.880969	1
ENSG00000261353	6	ENSG00000261353	26527461	rs6456739	6	26604140	T	C	0.50409	0.0011	0.0018	0.5251	0.329406	0.0185432	1.3383e-70	0.00333935	0.00546762	0.541365	3.5167e-06	20	0.880969	1
ENSG00000088876	20	ENSG00000088876	2483905	rs6106883	20	2496499	A	G	0.42229	-0.0011	0.0018	0.5253	0.142507	0.00807945	1.25389e-69	-0.00771892	0.0126385	0.541369	0.974685	10	0.880969	1
ENSG00000170439	12	ENSG00000170439	56076862	rs7306191	12	56080164	T	G	0.502045	-0.0011	0.0018	0.5236	0.140644	0.00798488	1.93044e-69	-0.00782116	0.012806	0.541369	0.0676267	9	0.880969	1
ENSG00000136897	9	ENSG00000136897	104155405	rs11496612	9	104142941	C	A	0.411043	0.0011	0.0018	0.5449	0.139259	0.00804674	4.22388e-67	0.00789898	0.0129337	0.541378	0.173415	20	0.880969	1
ENSG00000107566	10	ENSG00000107566	101928971	rs17112698	10	101930204	C	T	0.0276074	-0.0044	0.0072	0.5419	-0.40438	0.0242245	1.47377e-62	0.0108808	0.017817	0.541397	0.254814	10	0.880969	1
ENSG00000230555	10	ENSG00000230555	43916867	rs12240317	10	44013866	C	A	0.0715746	0.0022	0.0036	0.5381	0.545254	0.0327323	2.64729e-62	0.00403482	0.00660687	0.541398	0.199669	12	0.880969	1
ENSG00000144746	3	ENSG00000144746	69144656	rs7038	3	69153854	T	G	0.408998	0.0011	0.0018	0.5368	0.127845	0.00801598	2.90418e-57	0.00860415	0.0140898	0.541423	0.584613	20	0.880969	1
ENSG00000110435	11	ENSG00000110435	34989757	rs17433496	11	34942576	A	G	0.329243	-0.0011	0.0018	0.5321	0.136612	0.00860158	8.41732e-57	-0.008052	0.0131857	0.541425	0.104282	20	0.880969	1
ENSG00000133069	1	ENSG00000133069	205219887	rs1668871	1	205237137	C	T	0.373211	0.0011	0.0018	0.5369	-0.127547	0.00814973	3.30138e-55	-0.0086243	0.0141232	0.541434	0.194377	20	0.880969	1
ENSG00000138735	4	ENSG00000138735	120482848	rs10518336	4	120522934	G	A	0.531697	0.0011	0.0018	0.5428	0.134478	0.00866046	2.24968e-54	0.00817978	0.0133955	0.541439	0.885368	20	0.880969	1
ENSG00000264098	17	ENSG00000264098	26730097	rs2239908	17	26725265	G	A	0.47955	-0.0011	0.0018	0.5309	-0.286653	0.0187213	6.39699e-53	0.00383739	0.00628436	0.541448	0.627481	20	0.880969	1
ENSG00000255197	11	ENSG00000255197	47417720	rs3740689	11	47380593	G	A	0.421268	0.0011	0.0018	0.5351	-0.293897	0.0195798	6.29578e-51	-0.00374281	0.00612966	0.541461	0.245935	20	0.880969	1
ENSG00000119729	2	ENSG00000119729	46789602	rs1868844	2	46768559	A	G	0.319018	0.0011	0.0018	0.5597	0.142047	0.00952106	2.47218e-50	0.00774394	0.0126825	0.541465	0.0939989	20	0.880969	1
ENSG00000154640	21	ENSG00000154640	18975618	rs243588	21	19154566	C	T	0.517382	0.0011	0.0018	0.5428	-0.117222	0.00792933	1.87462e-49	-0.00938387	0.0153685	0.541471	0.756627	7	0.880969	1
ENSG00000105953	7	ENSG00000105953	44697418	rs217384	7	44604017	T	G	0.429448	-0.0011	0.0018	0.5522	-0.116705	0.00807503	2.41396e-47	0.00942546	0.0154373	0.541487	0.385458	20	0.880969	1
ENSG00000267676	17	ENSG00000267676	76247535	rs1109278	17	76248229	G	A	0.45501	0.0011	0.0018	0.5205	-0.298209	0.0218853	2.8054e-42	-0.00368869	0.00604211	0.541532	0.737153	8	0.880969	1
ENSG00000196363	9	ENSG00000196363	137013151	rs28604373	9	137018130	A	G	0.45092	-0.0011	0.0018	0.5585	0.181605	0.0133793	5.74307e-42	-0.00605711	0.00992167	0.541535	0.215662	12	0.880969	1
ENSG00000075073	10	ENSG00000075073	71170141	rs2278746	10	71167235	A	C	0.444785	0.0011	0.0018	0.5489	-0.10744	0.00807794	2.30231e-40	-0.0102383	0.0167712	0.541552	0.984772	20	0.880969	1
ENSG00000160539	9	ENSG00000160539	134174865	rs10793992	9	134149338	A	G	0.390593	-0.0011	0.0018	0.5292	-0.126844	0.00977376	1.63081e-38	0.00867208	0.0142064	0.541574	0.113076	6	0.880969	1
ENSG00000175467	11	ENSG00000175467	65738229	rs538954	11	65756808	C	T	0.436605	-0.0011	0.0018	0.5481	-0.103537	0.00801075	3.2614e-38	0.0106242	0.0174045	0.541578	0.44137	20	0.880969	1
ENSG00000148671	10	ENSG00000148671	88729310	rs4869	10	88730312	T	C	0.394683	0.0011	0.0018	0.5416	0.1162	0.00900576	4.34035e-38	0.00946648	0.015508	0.541579	0.835221	19	0.880969	1
ENSG00000232224	10	ENSG00000232224	27225532	rs1411283	10	27302772	C	T	0.424335	-0.0011	0.0018	0.5403	0.122696	0.00970205	1.17121e-36	-0.00896525	0.0146875	0.541598	0.0904317	20	0.880969	1
ENSG00000187650	19	ENSG00000187650	5907866	rs7260578	19	5910095	G	A	0.5818	0.0011	0.0018	0.5451	-0.127113	0.0100573	1.29011e-36	-0.00865375	0.0141772	0.541598	0.512595	19	0.880969	1
ENSG00000143850	1	ENSG00000143850	204268571	rs4951356	1	204284106	T	C	0.46728	0.0011	0.0018	0.5387	-0.148006	0.0117861	3.6112e-36	-0.00743216	0.0121761	0.541604	0.325734	20	0.880969	1
ENSG00000006451	7	ENSG00000006451	39705402	rs7797693	7	39756481	A	G	0.356851	0.0011	0.0018	0.5531	0.147706	0.0120656	1.85409e-34	0.0074472	0.0122015	0.541629	0.798185	20	0.880969	1
ENSG00000175294	11	ENSG00000175294	65789105	rs542332	11	65744421	T	C	0.436605	-0.0011	0.0018	0.5253	-0.0966934	0.00799066	1.0459e-33	0.0113762	0.0186393	0.541641	0.582026	20	0.880969	1
ENSG00000135100	12	ENSG00000135100	121428622	rs1169307	12	121438382	T	C	0.364008	-0.0011	0.0018	0.5384	-0.0965021	0.00829883	2.95589e-31	0.0113987	0.0186782	0.541684	0.638024	20	0.880969	1
ENSG00000255122	8	ENSG00000255122	12438184	rs17829441	8	12603472	C	T	0.0940695	-0.0019	0.0031	0.5407	0.251931	0.0385262	6.18492e-11	-0.00754176	0.0123589	0.54171	0.751165	9	0.880969	1
ENSG00000129167	11	ENSG00000129167	18051542	rs6486406	11	18105871	T	C	0.357873	0.0011	0.0018	0.5388	-0.137758	0.0128247	6.49097e-27	-0.00798502	0.0130875	0.541779	0.135833	13	0.880969	1
ENSG00000233806	2	ENSG00000233806	242922193	rs6737791	2	242918203	T	C	0.514315	0.0036	0.0059	0.5451	-0.767535	0.0160158	0	-0.00469034	0.00768757	0.541782	0.266537	20	0.880969	1
ENSG00000121864	3	ENSG00000121864	179047051	rs1362650	3	179137273	G	A	0.50409	0.0011	0.0018	0.526	-0.0854897	0.00799881	1.1609e-26	-0.012867	0.0210896	0.541786	0.0311891	20	0.880969	1
ENSG00000183091	2	ENSG00000183091	152466425	rs11680834	2	152648677	C	T	0.0235174	-0.0036	0.0059	0.548	0.814485	0.0220374	5.16372e-299	-0.00441997	0.00724483	0.541805	0.473678	15	0.880969	1
ENSG00000169105	15	ENSG00000169105	40764256	rs4924478	15	40818499	A	G	0.4182	-0.0011	0.0018	0.5201	-0.0833568	0.0079865	1.6768e-25	0.0131963	0.0216309	0.541818	0.219372	20	0.880969	1
ENSG00000129187	4	ENSG00000129187	183825151	rs11132156	4	183797355	T	C	0.333333	0.0036	0.0059	0.5481	0.281328	0.00851172	1.46559e-239	0.0127965	0.0209755	0.541818	0.888538	8	0.880969	1
ENSG00000167695	17	ENSG00000167695	640929	rs423887	17	593600	T	C	0.484663	0.0011	0.0018	0.5497	-0.0825518	0.00794608	2.78262e-25	-0.013325	0.0218422	0.541824	0.91924	20	0.880969	1
ENSG00000161132	22	ENSG00000161132	20294011	rs2280117	22	20306993	T	C	0.458078	-0.0011	0.0018	0.5288	0.131312	0.0127406	6.57879e-25	-0.00837698	0.0137319	0.541836	0.697425	3	0.880969	1
ENSG00000162851	1	ENSG00000162851	246716744	rs10924772	1	246696596	G	A	0.498978	-0.0011	0.0018	0.5462	0.0810177	0.00798047	3.24639e-24	-0.0135773	0.0222576	0.541857	0.364904	20	0.880969	1
ENSG00000174579	3	ENSG00000174579	135891923	rs10935177	3	135851077	C	A	0.47137	-0.0011	0.0018	0.5365	-0.0887043	0.00881157	7.74565e-24	0.0124007	0.0203295	0.54187	0.037199	20	0.880969	1
ENSG00000166783	16	ENSG00000166783	15712633	rs7199717	16	15732092	G	A	0.466258	-0.0011	0.0018	0.541	-0.0790818	0.00794936	2.5679e-23	0.0139096	0.0228041	0.541887	0.493585	20	0.880969	1
ENSG00000181773	1	ENSG00000181773	27720733	rs2474287	1	27705565	T	G	0.131902	-0.0019	0.0031	0.5427	-0.0827778	0.0132904	4.7122e-10	0.022953	0.0376305	0.54189	0.408052	14	0.880969	1
ENSG00000125821	20	ENSG00000125821	18656549	rs6045689	20	18893394	T	G	0.0276074	0.0036	0.0059	0.5374	0.519577	0.0236034	2.17155e-107	0.00692871	0.0113597	0.541905	0.0132564	20	0.880969	1
ENSG00000163795	2	ENSG00000163795	27601877	rs2293571	2	27729480	A	G	0.368098	-0.0011	0.0018	0.5397	-0.0794716	0.00811929	1.26781e-22	0.0138414	0.0226937	0.541913	0.521155	20	0.880969	1
ENSG00000152487	10	ENSG00000152487	18944195	rs10741127	10	18957647	G	T	0.388548	0.0011	0.0018	0.564	0.155203	0.0162353	1.18211e-21	0.0070875	0.0116214	0.54195	0.0488715	20	0.880969	1
ENSG00000053918	11	ENSG00000053918	2668126	rs718579	11	2497501	C	T	0.45092	0.0011	0.0018	0.5591	0.0772464	0.00808236	1.2075e-21	0.0142402	0.0233497	0.541951	0.0973591	18	0.880969	1
ENSG00000175513	11	ENSG00000175513	65720175	rs470192	11	65724291	T	C	0.43865	-0.0011	0.0018	0.5377	-0.146672	0.0155054	3.0972e-21	0.00749972	0.0122979	0.541968	0.366133	20	0.880969	1
ENSG00000260588	8	ENSG00000260588	41686567	rs1362890	8	41688047	C	T	0.486708	0.0011	0.0018	0.5179	-0.175625	0.019064	3.1891e-20	-0.00626334	0.0102716	0.542014	0.699466	16	0.880969	1
ENSG00000175548	12	ENSG00000175548	38714082	rs12316173	12	38802284	A	G	0.0265849	0.0033	0.0054	0.5411	-0.199208	0.0224626	7.42042e-19	-0.0165656	0.0271717	0.542084	0.172332	20	0.880969	1
ENSG00000125843	20	ENSG00000125843	3803563	rs4815610	20	3791192	A	G	0.388548	0.0011	0.0018	0.5375	-0.0875995	0.00987771	7.42041e-19	-0.0125571	0.0205968	0.542084	0.293452	10	0.880969	1
ENSG00000130193	8	ENSG00000130193	143813483	rs3758083	8	143824608	T	C	0.0439673	0.0025	0.0041	0.542	0.606942	0.0234847	2.82724e-147	0.00411901	0.00675705	0.542136	0.494745	6	0.880969	1
ENSG00000214517	11	ENSG00000214517	73923946	rs1726764	11	73731664	C	T	0.513292	0.0011	0.0018	0.5147	0.0679499	0.00794661	1.2224e-17	0.0161884	0.0265577	0.542156	0.094201	20	0.880969	1
ENSG00000227508	6	ENSG00000227508	170586509	rs1028489	6	170590319	G	A	0.506135	-0.0011	0.0018	0.5506	-0.160558	0.0189476	2.3752e-17	0.00685112	0.01124	0.542175	0.326078	20	0.880969	1
ENSG00000167487	19	ENSG00000167487	18764542	rs10854003	19	18763596	T	C	0.370143	0.0011	0.0018	0.539	0.0765743	0.00943382	4.77851e-16	0.0143651	0.0235731	0.542268	0.346163	20	0.880969	1
ENSG00000151657	10	ENSG00000151657	7812589	rs11596873	10	7809075	A	G	0.436605	0.0011	0.0018	0.5485	-0.0651034	0.00809079	8.5126e-16	-0.0168962	0.027728	0.542288	0.229347	20	0.880969	1
ENSG00000233899	22	ENSG00000233899	39534946	rs79501	22	39522940	T	C	0.365031	0.0011	0.0018	0.5602	0.17469	0.0220931	2.6367e-15	0.00629687	0.0103347	0.54233	0.310746	16	0.880969	1
ENSG00000183155	1	ENSG00000183155	202853174	rs10920531	1	202908836	A	C	0.356851	0.0011	0.0018	0.5571	0.0643507	0.00841207	2.0129e-14	0.0170938	0.0280609	0.542412	0.260904	10	0.880969	1
ENSG00000242607	8	ENSG00000242607	12428249	rs17829441	8	12603472	C	T	0.0940695	-0.0019	0.0031	0.5407	0.22502	0.0410426	4.1912e-08	-0.00844368	0.0138623	0.542452	0.781825	9	0.880969	1
ENSG00000173436	1	ENSG00000173436	19939895	rs1320978	1	19947973	A	G	0.457055	-0.0011	0.0018	0.5251	-0.0664339	0.00884158	5.74349e-14	0.0165578	0.0271841	0.542458	0.199989	14	0.880969	1
ENSG00000109684	4	ENSG00000109684	10587254	rs12510590	4	10690043	T	C	0.480573	0.0011	0.0018	0.5484	0.0596201	0.00807839	1.5805e-13	0.0184501	0.0302945	0.542507	0.646914	20	0.880969	1
ENSG00000246985	12	ENSG00000246985	93950891	rs9308296	12	94102454	A	G	0.496933	0.0011	0.0018	0.5544	0.0669081	0.00941891	1.21551e-12	0.0164405	0.0270019	0.542616	0.452787	11	0.880969	1
ENSG00000132912	5	ENSG00000132912	150113336	rs252160	5	150087245	G	A	0.521472	-0.0011	0.0018	0.5361	0.0559028	0.00798475	2.5378e-12	-0.019677	0.0323212	0.542659	0.0766033	14	0.880969	1
ENSG00000184524	11	ENSG00000184524	788613	rs12223324	11	772701	G	A	0.441718	-0.0011	0.0018	0.5254	0.0653485	0.00939104	3.4367e-12	-0.0168328	0.0276506	0.542678	0.173989	12	0.880969	1
ENSG00000117266	1	ENSG00000117266	205487822	rs12561888	1	205483795	G	A	0.435583	0.0011	0.0018	0.5465	0.0550964	0.00804232	7.34377e-12	0.019965	0.0327998	0.542727	0.18263	10	0.880969	1
ENSG00000184292	1	ENSG00000184292	59042132	rs6690139	1	59050332	G	A	0.178937	0.0014	0.0023	0.5562	1.14273	0.00864401	0	0.00122514	0.00201275	0.542731	0.0380977	20	0.880969	1
ENSG00000033122	1	ENSG00000033122	70325854	rs1341778	1	70088743	T	C	0.179959	0.0014	0.0023	0.5409	0.584144	0.013059	0	0.00239667	0.00393775	0.542763	0.322468	20	0.880969	1
ENSG00000256060	19	ENSG00000256060	57875800	rs862707	19	57866873	G	A	0.169734	0.0014	0.0023	0.551	-0.414341	0.0119744	2.32504e-262	-0.00337886	0.00555184	0.542789	0.0684925	20	0.880969	1
ENSG00000232995	1	ENSG00000232995	163204474	rs12748519	1	163243723	G	A	0.179959	0.0014	0.0023	0.542	-0.622735	0.0227552	6.83437e-165	-0.00224815	0.0036943	0.542826	0.126463	20	0.880969	1
ENSG00000166743	16	ENSG00000166743	20672385	rs163242	16	20645015	G	A	0.177914	0.0014	0.0023	0.5224	0.242105	0.0100459	2.51182e-128	0.00578263	0.00950306	0.542855	0.618007	20	0.880969	1
ENSG00000143248	1	ENSG00000143248	163134168	rs12748519	1	163243723	G	A	0.179959	0.0014	0.0023	0.542	-0.232336	0.0100566	4.33942e-118	-0.00602577	0.00990291	0.542866	0.13341	20	0.880969	1
ENSG00000165684	9	ENSG00000165684	139281639	rs3812556	9	139261991	G	A	0.172802	-0.0014	0.0023	0.5279	-0.209786	0.011889	1.10389e-69	0.00667348	0.0109701	0.542966	0.3444	20	0.880969	1
ENSG00000180644	10	ENSG00000180644	72359817	rs10762398	10	72463045	T	C	0.0664622	0.0022	0.0036	0.538	-0.0920092	0.0146358	3.2449e-10	-0.0239106	0.0393109	0.543026	0.110267	5	0.880969	1
ENSG00000178773	16	ENSG00000178773	89652915	rs659974	16	89663072	A	G	0.191207	0.0014	0.0023	0.5397	-0.159668	0.0106592	1.00122e-50	-0.00876817	0.0144167	0.543059	0.0792091	20	0.880969	1
ENSG00000116285	1	ENSG00000116285	8075416	rs408320	1	8085328	T	C	0.406953	-0.0011	0.0018	0.5365	0.0501653	0.00807738	5.2783e-10	-0.0219275	0.0360546	0.543072	0.434192	13	0.880969	1
ENSG00000259384	17	ENSG00000259384	61995369	rs2665846	17	61988923	A	C	0.421268	0.0011	0.0018	0.5487	-0.0818728	0.0132224	5.94059e-10	-0.0134355	0.0220921	0.543084	0.334564	17	0.880969	1
ENSG00000126838	12	ENSG00000126838	9331201	rs607567	12	10131684	T	G	0.398773	0.0011	0.0018	0.5362	0.0777552	0.0125756	6.28951e-10	0.014147	0.0232624	0.543089	0.273372	19	0.880969	1
ENSG00000114948	2	ENSG00000114948	207397057	rs10497883	2	207459077	G	A	0.199387	0.0014	0.0023	0.541	0.126938	0.00982053	3.21935e-38	0.011029	0.0181391	0.543173	0.665925	17	0.880969	1
ENSG00000139187	12	ENSG00000139187	9132998	rs607567	12	10131684	T	G	0.398773	0.0011	0.0018	0.5362	0.0508356	0.00839758	1.4164e-09	0.0216384	0.0355882	0.543174	0.686991	15	0.880969	1
ENSG00000142784	1	ENSG00000142784	27598058	rs12567637	1	27671698	A	G	0.0224949	-0.0042	0.0069	0.5402	-0.320347	0.0372799	8.47276e-18	0.0131108	0.0215931	0.543735			0.881656	1
ENSG00000215769	17	ENSG00000215769	62761949	rs8074130	17	62781579	C	T	0.190184	0.0014	0.0023	0.556	0.215969	0.0253443	1.5764e-17	0.00648241	0.0106768	0.543752	0.784586	9	0.881656	1
ENSG00000133808	11	ENSG00000133808	12339159	rs1493966	11	12378512	G	A	0.123722	0.0017	0.0028	0.5419	0.571087	0.0117462	0	0.00297678	0.00490331	0.543787	0.723857	17	0.881656	1
ENSG00000138395	2	ENSG00000138395	202707728	rs3219154	2	202626437	C	T	0.0214724	-0.0031	0.0051	0.5405	0.273001	0.0245099	8.15719e-29	-0.0113553	0.018709	0.543891	0.192781	11	0.881656	1
ENSG00000124733	6	ENSG00000124733	42980769	rs11962520	6	43188600	T	C	0.0327198	-0.0031	0.0051	0.5463	0.224131	0.0202977	2.3911e-28	-0.0138312	0.022789	0.543901			0.881656	1
ENSG00000173660	1	ENSG00000173660	46775875	rs17102101	1	46742261	T	G	0.141104	-0.0017	0.0028	0.5537	-0.25107	0.0126744	2.4799e-87	0.00677101	0.0111575	0.543945	0.458912	19	0.881656	1
ENSG00000158966	1	ENSG00000158966	65047584	rs11808959	1	65016399	A	G	0.0940695	0.0017	0.0028	0.5537	-0.219014	0.0126249	2.04939e-67	-0.00776205	0.0127924	0.544003	0.63366	12	0.881656	1
ENSG00000112312	6	ENSG00000112312	24780743	rs2245409	6	24781025	G	A	0.122699	0.0017	0.0028	0.5438	0.144275	0.0123994	2.71669e-31	0.0117831	0.0194338	0.544304	0.57241	11	0.882049	1
ENSG00000108821	17	ENSG00000108821	48269821	rs2586498	17	48276252	A	G	0.195297	0.0014	0.0023	0.5464	0.0725147	0.0108315	2.15971e-11	0.0193064	0.0318485	0.544385			0.882087	1
ENSG00000104870	19	ENSG00000104870	50019831	rs4560020	19	50042535	G	A	0.0848671	0.002	0.0033	0.5459	-0.420576	0.0156986	4.14697e-158	-0.00475538	0.00784839	0.544577	0.347199	18	0.882305	1
ENSG00000165209	9	ENSG00000165209	125951317	rs700081	9	125861888	A	G	0.122699	0.0017	0.0028	0.5467	-0.0996004	0.0120678	1.53949e-16	-0.0170682	0.0281883	0.544842	0.119039	20	0.88264	1
ENSG00000172893	11	ENSG00000172893	71151576	rs736894	11	71152258	T	C	0.259714	-0.0014	0.0023	0.527	-0.050959	0.0091285	2.37221e-08	0.0274731	0.0454019	0.545107	0.922042	6	0.882933	1
ENSG00000225886	1	ENSG00000225886	27996383	rs17162040	1	27883227	C	T	0.100204	-0.002	0.0033	0.5299	0.397772	0.037763	6.06049e-26	-0.005028	0.00830992	0.545139	0.159938	14	0.882933	1
ENSG00000030419	2	ENSG00000030419	213940790	rs10932459	2	213897308	C	T	0.0817996	-0.002	0.0033	0.5527	-0.126442	0.0135446	1.008e-20	0.0158176	0.0261539	0.54532	0.0293817	18	0.883132	1
ENSG00000218227	5	ENSG00000218227	177482900	rs11953798	5	177483118	C	T	0.464213	0.0035	0.0058	0.5444	-0.315569	0.0202802	1.3525e-54	-0.0110911	0.0183933	0.546512	0.152268	20	0.884376	1
ENSG00000124228	20	ENSG00000124228	47848249	rs2426130	20	47713932	C	T	0.0848671	-0.002	0.0033	0.5558	-0.086537	0.014489	2.335e-09	0.0231115	0.0383298	0.546532	0.00400909	14	0.884376	1
ENSG00000111641	12	ENSG00000111641	6671943	rs3764909	12	6677197	A	C	0.0296524	-0.0049	0.0081	0.5434	0.157669	0.0265446	2.8537e-09	-0.0310777	0.0516391	0.547291	0.219079	7	0.884376	1
ENSG00000170486	12	ENSG00000170486	52987347	rs670843	12	53025391	G	T	0.250511	-0.0012	0.002	0.5623	-0.765523	0.00779019	0	0.00156756	0.00261264	0.548514	0.22129	20	0.884376	1
ENSG00000139190	12	ENSG00000139190	6575778	rs2534724	12	6583387	G	A	0.308793	-0.0012	0.002	0.551	0.697279	0.00787787	0	-0.00172097	0.00286836	0.548515	0.0886292	20	0.884376	1
ENSG00000186049	12	ENSG00000186049	53006848	rs670843	12	53025391	G	T	0.250511	-0.0012	0.002	0.5623	-0.74206	0.00858184	0	0.00161712	0.00269526	0.548516	0.52827	20	0.884376	1
ENSG00000189127	5	ENSG00000189127	79859440	rs1677703	5	79957737	T	C	0.255624	-0.0012	0.002	0.5265	-0.649987	0.00831976	0	0.00184619	0.00307707	0.548518	0.0670802	20	0.884376	1
ENSG00000146409	6	ENSG00000146409	133105105	rs9389033	6	133106534	G	A	0.0705521	-0.0021	0.0035	0.5455	-1.2566	0.0163354	0	0.00167117	0.00278537	0.548518	0.278688	20	0.884376	1
ENSG00000158869	1	ENSG00000158869	161187756	rs4233366	1	161159147	T	C	0.265849	-0.0012	0.002	0.5406	0.805753	0.0116696	0	-0.00148929	0.00248224	0.548521	0.117596	20	0.884376	1
ENSG00000170412	17	ENSG00000170412	72434391	rs2706526	17	72443710	G	A	0.0797546	0.0018	0.003	0.5334	0.710885	0.0123466	0	0.00253205	0.00422032	0.548528	0.641854	8	0.884376	1
ENSG00000149231	11	ENSG00000149231	96104510	rs11021568	11	96121855	T	C	0.162577	-0.0015	0.0025	0.5481	0.609226	0.0110436	0	-0.00246214	0.00410381	0.54853	0.0957763	20	0.884376	1
ENSG00000215305	20	ENSG00000215305	2834363	rs11699077	20	2829158	G	A	0.143149	-0.0015	0.0025	0.5485	-0.571623	0.0120987	0	0.00262411	0.00437386	0.548539	0.778063	18	0.884376	1
ENSG00000164465	6	ENSG00000164465	117833000	rs2104064	6	117793798	C	T	0.252556	0.0012	0.002	0.5607	-0.368854	0.00890922	0	-0.00325332	0.00542276	0.548548	0.326598	20	0.884376	1
ENSG00000123685	1	ENSG00000123685	212866543	rs2221593	1	212873431	T	C	0.125767	0.0015	0.0025	0.541	-0.45578	0.0112136	0	-0.00329106	0.0054857	0.54855	0.77443	20	0.884376	1
ENSG00000242349	1	ENSG00000242349	11904605	rs5065	1	11906068	G	A	0.123722	-0.0015	0.0025	0.5446	-0.721465	0.01873	0	0.0020791	0.00346559	0.548555	0.64242	20	0.884376	1
ENSG00000188313	3	ENSG00000188313	146247809	rs2587014	3	146258463	G	A	0.256646	-0.0012	0.002	0.5501	-0.478081	0.0128311	7.38025e-304	0.00251003	0.00418393	0.548558	0.285612	20	0.884376	1
ENSG00000197006	16	ENSG00000197006	21638666	rs226005	16	21620547	A	G	0.295501	-0.0012	0.002	0.5254	0.312561	0.00877638	8.53695e-278	-0.00383925	0.00639965	0.548563	0.445424	17	0.884376	1
ENSG00000118777	4	ENSG00000118777	89081945	rs36111742	4	89152718	G	A	0.140082	-0.0015	0.0025	0.5509	0.404589	0.0116111	5.0511e-266	-0.00370746	0.00618002	0.548566	0.105913	17	0.884376	1
ENSG00000205221	2	ENSG00000205221	36982884	rs1558701	2	37027819	C	T	0.245399	-0.0012	0.002	0.5401	-0.292276	0.00857647	1.52038e-254	0.00410571	0.00684392	0.548568	0.502013	20	0.884376	1
ENSG00000126456	19	ENSG00000126456	50165979	rs7259683	19	50153332	C	T	0.261759	-0.0012	0.002	0.5472	0.292491	0.00888771	1.60204e-237	-0.00410269	0.00683895	0.548573	0.274959	20	0.884376	1
ENSG00000122390	16	ENSG00000122390	3515287	rs13740	16	3534892	G	A	0.279141	0.0012	0.002	0.5707	-0.308173	0.00976395	1.21581e-218	-0.00389392	0.00649104	0.548578	0.225965	20	0.884376	1
ENSG00000163607	3	ENSG00000163607	112721836	rs9288967	3	112717319	A	C	0.279141	-0.0012	0.002	0.5626	-0.272491	0.00877756	1.37055e-211	0.00440381	0.00734105	0.548581	0.380311	20	0.884376	1
ENSG00000101004	20	ENSG00000101004	25499747	rs2281212	20	25465589	T	C	0.156442	0.0015	0.0025	0.5309	0.339055	0.0109772	1.76902e-209	0.00442406	0.00737483	0.548582	0.793945	20	0.884376	1
ENSG00000106588	7	ENSG00000106588	42964141	rs1048434	7	42949038	A	G	0.0848671	0.0018	0.003	0.5557	0.461194	0.0156108	8.0065e-192	0.00390291	0.00650619	0.548589	0.814822	20	0.884376	1
ENSG00000133624	7	ENSG00000133624	149283044	rs354033	7	149289464	A	G	0.258691	0.0012	0.002	0.556	-0.287144	0.010036	4.83328e-180	-0.00417909	0.00696668	0.548594	0.617945	19	0.884376	1
ENSG00000076924	19	ENSG00000076924	7689431	rs4134815	19	7693814	A	G	0.158487	-0.0015	0.0025	0.5589	-0.336794	0.0119093	6.08957e-176	0.00445376	0.00742461	0.548596	0.488295	19	0.884376	1
ENSG00000181220	7	ENSG00000181220	149182396	rs354031	7	149285921	G	A	0.258691	0.0012	0.002	0.5428	-0.254011	0.0090766	2.45334e-172	-0.0047242	0.00787547	0.548598	0.647178	20	0.884376	1
ENSG00000007237	17	ENSG00000007237	9957897	rs11078832	17	10018742	A	G	0.303681	0.0012	0.002	0.541	0.228215	0.00848181	1.84839e-159	0.0052582	0.00876585	0.548606	0.0475699	20	0.884376	1
ENSG00000211445	5	ENSG00000211445	150404339	rs12516176	5	150435645	C	T	0.254601	0.0012	0.002	0.5568	0.230488	0.00900149	1.32146e-144	0.00520633	0.00867961	0.548616	0.958967	20	0.884376	1
ENSG00000152380	5	ENSG00000152380	79811085	rs1382543	5	79960955	A	G	0.256646	-0.0012	0.002	0.5342	-0.21984	0.00899839	8.01303e-132	0.00545852	0.00910028	0.548627	0.0111863	20	0.884376	1
ENSG00000154265	17	ENSG00000154265	67281918	rs9909726	17	67249922	C	T	0.143149	0.0015	0.0025	0.5555	0.281674	0.0117765	1.97112e-126	0.00532531	0.00887831	0.548632	0.226116	10	0.884376	1
ENSG00000145901	5	ENSG00000145901	150441322	rs12516176	5	150435645	C	T	0.254601	0.0012	0.002	0.5568	-0.212985	0.00901501	2.10346e-123	-0.0056342	0.00939336	0.548635	0.9573	20	0.884376	1
ENSG00000140749	16	ENSG00000140749	21658295	rs226005	16	21620547	A	G	0.295501	-0.0012	0.002	0.5254	0.228173	0.0097162	5.97175e-122	-0.00525916	0.00876813	0.548637	0.363406	15	0.884376	1
ENSG00000120696	13	ENSG00000120696	41766335	rs11620231	13	41760947	T	C	0.164622	-0.0015	0.0025	0.5377	0.259326	0.0110833	4.49978e-121	-0.00578423	0.00964356	0.548638	0.407011	13	0.884376	1
ENSG00000010270	7	ENSG00000010270	38244048	rs17410426	7	38246663	A	C	0.223926	0.0012	0.002	0.5412	-0.213591	0.00927979	3.16454e-117	-0.00561821	0.00936687	0.548642	0.95494	18	0.884376	1
ENSG00000100997	20	ENSG00000100997	25323499	rs6115202	20	25497538	A	G	0.247444	0.0012	0.002	0.551	0.190801	0.00896471	1.61088e-100	0.00628926	0.0104863	0.548665	0.61534	20	0.884376	1
ENSG00000137177	6	ENSG00000137177	17873634	rs2876471	6	17934110	A	G	0.135992	-0.0015	0.0025	0.5464	0.237357	0.0112496	8.0893e-99	-0.00631961	0.0105369	0.548668	0.161434	18	0.884376	1
ENSG00000204282	17	ENSG00000204282	76105679	rs11658760	17	76127076	T	G	0.468303	0.003	0.005	0.5445	0.295454	0.0143674	5.74387e-94	0.0101539	0.0169303	0.548676	0.927587	10	0.884376	1
ENSG00000166762	15	ENSG00000166762	43940508	rs7175032	15	44060236	T	C	0.095092	0.0018	0.003	0.5385	-0.394254	0.0221175	4.48869e-71	-0.00456558	0.00761362	0.548733	0.859713	20	0.884376	1
ENSG00000136425	15	ENSG00000136425	78410417	rs8036417	15	78419476	G	A	0.237219	-0.0012	0.002	0.5557	0.160044	0.00908709	1.9857e-69	-0.00749795	0.0125038	0.548738	0.56597	20	0.884376	1
ENSG00000172613	11	ENSG00000172613	67162528	rs2298815	11	67068859	T	C	0.0368098	0.003	0.005	0.5445	0.356536	0.022233	7.1163e-58	0.00841429	0.0140336	0.548786	0.266062	11	0.884376	1
ENSG00000133619	7	ENSG00000133619	149421768	rs354031	7	149285921	G	A	0.258691	0.0012	0.002	0.5428	-0.158517	0.0100203	2.27939e-56	-0.00757014	0.012626	0.548794	0.705253	20	0.884376	1
ENSG00000188895	17	ENSG00000188895	38285795	rs13695	17	38545193	T	C	0.263804	-0.0012	0.002	0.5401	-0.178513	0.0129895	5.62573e-43	0.00672222	0.0112144	0.548887	0.32994	20	0.884376	1
ENSG00000129946	19	ENSG00000129946	438789	rs10407723	19	482984	G	A	0.307771	0.0012	0.002	0.5491	0.15152	0.0119399	6.70138e-37	0.00791974	0.0132143	0.548952	0.395627	10	0.884376	1
ENSG00000157653	9	ENSG00000157653	116182149	rs7021688	9	116190841	T	C	0.093047	-0.0018	0.003	0.554	-0.18151	0.0145291	8.17257e-36	0.00991682	0.0165471	0.548967	0.121446	18	0.884376	1
ENSG00000115350	2	ENSG00000115350	75191437	rs6740220	2	75248797	G	A	0.253579	0.0012	0.002	0.5511	-0.102358	0.00871425	7.40408e-32	-0.0117236	0.0195648	0.549027	0.130353	15	0.884376	1
ENSG00000196453	7	ENSG00000196453	149143334	rs354033	7	149289464	A	G	0.258691	0.0012	0.002	0.556	-0.114126	0.0100218	4.80982e-30	-0.0105147	0.0175488	0.54906	0.707863	19	0.884376	1
ENSG00000106635	7	ENSG00000106635	72961509	rs2286276	7	72987354	T	C	0.257669	-0.0012	0.002	0.5246	-0.0966675	0.00909316	2.1427e-26	0.0124137	0.0207224	0.549142	0.38412	18	0.884376	1
ENSG00000220201	19	ENSG00000220201	10418017	rs12720356	19	10469975	C	A	0.0940695	0.0018	0.003	0.538	0.176792	0.0175209	6.09209e-24	0.0101814	0.016999	0.549211	0.0802779	9	0.884376	1
ENSG00000188735	12	ENSG00000188735	122185782	rs15797	12	122215626	A	C	0.250511	0.0012	0.002	0.5651	-0.165105	0.0171065	4.83949e-22	-0.00726809	0.0121369	0.549277	0.570803	14	0.884376	1
ENSG00000117245	1	ENSG00000117245	21017508	rs669410	1	21009586	C	T	0.396728	-0.003	0.005	0.5531	-0.0774847	0.00824938	5.84264e-21	0.0387173	0.0646604	0.54932	0.489585	15	0.884376	1
ENSG00000100478	14	ENSG00000100478	31528565	rs10147690	14	31401885	C	A	0.264826	0.0012	0.002	0.566	0.094384	0.0100605	6.4979e-21	0.012714	0.0212333	0.549322	0.68986	20	0.884376	1
ENSG00000145741	5	ENSG00000145741	72797846	rs347243	5	72790693	G	A	0.291411	-0.0012	0.002	0.5447	0.0860099	0.00930723	2.43751e-20	-0.0139519	0.0233021	0.549347	0.28876	20	0.884376	1
ENSG00000116251	1	ENSG00000116251	6255389	rs4908863	1	6247066	T	C	0.0449898	-0.0024	0.004	0.5411	-0.177657	0.0193535	4.32699e-20	0.0135091	0.0225633	0.549358	0.535484	3	0.884376	1
ENSG00000112164	6	ENSG00000112164	39036046	rs9283907	6	39026703	A	G	0.170757	0.0015	0.0025	0.5481	0.101336	0.0115312	1.5225e-18	0.0148022	0.0247278	0.549435	0.43586	10	0.884376	1
ENSG00000146433	6	ENSG00000146433	159006964	rs7754383	6	158982201	T	C	0.0756646	-0.0018	0.003	0.5354	0.133647	0.0152572	1.95941e-18	-0.0134683	0.0224998	0.549441	0.422548	5	0.884376	1
ENSG00000159069	9	ENSG00000159069	139837017	rs4880158	9	139804679	T	C	0.251534	0.0012	0.002	0.5553	0.0784085	0.00920439	1.61489e-17	0.0153045	0.0255706	0.549495	0.84884	19	0.884376	1
ENSG00000000938	1	ENSG00000000938	27950181	rs4908343	1	27931698	G	A	0.196319	0.0036	0.006	0.5431	0.0989501	0.0118637	7.39147e-17	0.036382	0.0607933	0.549537	0.714209	8	0.884376	1
ENSG00000197776	14	ENSG00000197776	50189846	rs4516122	14	50186996	G	A	0.301636	0.0012	0.002	0.5362	0.0715991	0.00895884	1.3277e-15	0.01676	0.0280119	0.549629	0.541843	17	0.884376	1
ENSG00000162227	11	ENSG00000162227	62546794	rs2584916	11	62554814	G	A	0.0490798	0.0024	0.004	0.5461	-0.130474	0.0164144	1.88329e-15	-0.0183944	0.0307446	0.549641	0.909042	9	0.884376	1
ENSG00000101473	20	ENSG00000101473	44478202	rs11086984	20	44511627	T	C	0.108384	-0.0018	0.003	0.5409	0.106486	0.0134377	2.2925e-15	-0.0169037	0.0282534	0.549648	0.190678	7	0.884376	1
ENSG00000159753	16	ENSG00000159753	67685147	rs34012739	16	67675969	G	A	0.163599	-0.0015	0.0025	0.5373	-0.203677	0.0262328	8.2162e-15	0.00736461	0.0123109	0.549696	0.0975042	20	0.884376	1
ENSG00000184203	3	ENSG00000184203	195255715	rs823525	3	195279119	T	C	0.215746	-0.0012	0.002	0.5593	-0.132142	0.0177434	9.51981e-14	0.00908113	0.0151843	0.549798	0.623834	8	0.884448	1
ENSG00000151332	14	ENSG00000151332	36778823	rs4898563	14	36758834	A	G	0.0654397	0.0024	0.004	0.5491	0.13104	0.018069	4.1006e-13	0.018315	0.0306293	0.549869	0.0323954	6	0.884468	1
ENSG00000254409	11	ENSG00000254409	43982658	rs2292891	11	43942186	C	T	0.267894	0.0012	0.002	0.5334	-0.120182	0.0186623	1.1963e-10	-0.00998489	0.0167136	0.550232	0.927187	7	0.88492	1
ENSG00000257511	12	ENSG00000257511	32879819	rs7302970	12	32890161	T	C	0.164622	0.0015	0.0025	0.5435	-0.176577	0.0276923	1.813e-10	-0.00849486	0.0142206	0.550266	0.304465	20	0.88492	1
ENSG00000260988	15	ENSG00000260988	78434550	rs8036417	15	78419476	G	A	0.237219	-0.0012	0.002	0.5557	0.157776	0.0258268	1.0026e-09	-0.00760574	0.0127372	0.550423	0.580986	7	0.884991	1
ENSG00000197024	7	ENSG00000197024	148851812	rs354033	7	149289464	A	G	0.258691	0.0012	0.002	0.556	-0.0559348	0.00916663	1.0475e-09	-0.0214536	0.0359284	0.550427	0.518288	10	0.884991	1
ENSG00000244926	11	ENSG00000244926	43936668	rs2292891	11	43942186	C	T	0.267894	0.0012	0.002	0.5334	-0.144296	0.0247744	5.7318e-09	-0.00831624	0.0139338	0.550613	0.890936	9	0.885197	1
ENSG00000231889	6	ENSG00000231889	111862109	rs4947124	6	111895728	G	A	0.285276	-0.0012	0.002	0.5373	-0.0615651	0.0107223	9.36749e-09	0.0194915	0.0326628	0.550674	0.0908925	20	0.885201	1
ENSG00000185115	15	ENSG00000185115	29561193	rs526018	15	29564793	G	A	0.299591	0.0012	0.002	0.5423	0.0489086	0.00878702	2.6065e-08	0.0245356	0.0411295	0.550812	0.222397	4	0.885329	1
ENSG00000134812	11	ENSG00000134812	59604857	rs7112355	11	59417171	G	T	0.0449898	0.0025	0.0042	0.5505	0.4912	0.0300859	6.3845e-60	0.00508958	0.00855617	0.551948	0.428119	13	0.887062	1
ENSG00000214402	9	ENSG00000214402	139878609	rs11145948	9	139857912	A	G	0.51636	0.0035	0.0059	0.5591	-0.144487	0.00910773	1.1214e-56	-0.0242237	0.0408627	0.553311	0.402784	19	0.889158	1
ENSG00000134982	5	ENSG00000134982	112112565	rs10515449	5	112240159	T	C	0.123722	-0.0016	0.0027	0.5461	-0.110287	0.0117386	5.71092e-21	0.0145076	0.0245303	0.554241	0.127608	13	0.889819	1
ENSG00000158525	7	ENSG00000158525	129996600	rs11772922	7	130008065	T	G	0.206544	-0.0013	0.0022	0.542	0.869877	0.0126315	0	-0.00149446	0.00252919	0.554596	0.01591	20	0.889819	1
ENSG00000181036	1	ENSG00000181036	159778171	rs6656979	1	159782181	A	C	0.200409	-0.0013	0.0022	0.5519	-0.581788	0.0098598	0	0.00223449	0.00378164	0.554601	0.517445	13	0.889819	1
ENSG00000070731	17	ENSG00000070731	74571415	rs9890158	17	74577224	G	A	0.196319	-0.0013	0.0022	0.5395	-0.524777	0.00925911	0	0.00247724	0.00419249	0.554603	0.791531	9	0.889819	1
ENSG00000172590	14	ENSG00000172590	23301667	rs17122926	14	23299915	G	T	0.183027	-0.0013	0.0022	0.5591	-0.503053	0.0107014	0	0.00258422	0.00437364	0.554613	0.942931	12	0.889819	1
ENSG00000174137	4	ENSG00000174137	1652835	rs811316	4	1689377	T	C	0.212679	0.0013	0.0022	0.5501	0.433105	0.0104789	0	0.00300158	0.00508012	0.554622	0.0434476	15	0.889819	1
ENSG00000252645	15	ENSG00000252645	90440838	rs1269077	15	90461129	C	A	0.234151	-0.0013	0.0022	0.5495	-0.846597	0.0253453	1.26112e-244	0.00153556	0.00259904	0.554643	0.953275	4	0.889819	1
ENSG00000124422	17	ENSG00000124422	20924991	rs3612	17	20905084	C	A	0.214724	0.0013	0.0022	0.5619	0.329321	0.0103173	1.44601e-223	0.00394752	0.00668156	0.554649	0.581598	20	0.889819	1
ENSG00000223350	22	ENSG00000223350	22697811	rs8140634	22	22697014	A	G	0.212679	-0.0013	0.0022	0.5604	-0.588318	0.0211315	1.39208e-170	0.00220969	0.00374032	0.55467	0.526838	12	0.889819	1
ENSG00000165568	10	ENSG00000165568	4859537	rs11252770	10	4878972	A	G	0.207566	0.0013	0.0022	0.5689	-0.224011	0.00986607	3.98007e-114	-0.00580328	0.00982426	0.554715	0.45023	20	0.889819	1
ENSG00000151883	5	ENSG00000151883	50052044	rs10512906	5	50062611	T	C	0.179959	0.0013	0.0022	0.5581	0.223245	0.010024	7.06092e-110	0.00582321	0.00985813	0.554721	1.06724e-05	20	0.889819	1
ENSG00000188042	2	ENSG00000188042	235403691	rs10194289	2	235402656	T	G	0.234151	0.0013	0.0022	0.5339	-0.196595	0.00942232	1.11861e-96	-0.00661259	0.011195	0.55474	0.355104	7	0.889819	1
ENSG00000106477	7	ENSG00000106477	130059324	rs17133175	7	130036801	A	G	0.185072	0.0013	0.0022	0.5704	0.230395	0.0111182	2.17572e-95	0.00564247	0.00955268	0.554742	0.0739814	20	0.889819	1
ENSG00000111670	12	ENSG00000111670	102181995	rs4764820	12	102198967	C	T	0.221881	0.0013	0.0022	0.5422	-0.19723	0.00974956	5.3738e-91	-0.0065913	0.0111593	0.55475	0.444906	20	0.889819	1
ENSG00000139631	12	ENSG00000139631	53563291	rs11170448	12	53547987	G	A	0.203476	-0.0013	0.0022	0.5469	-0.187336	0.00991647	1.34242e-79	0.0069394	0.0117493	0.554775	0.888665	20	0.889819	1
ENSG00000267839	19	ENSG00000267839	42338872	rs3752172	19	42312933	A	G	0.193252	0.0013	0.0022	0.5661	0.472462	0.0259213	3.16295e-74	0.00275154	0.0046589	0.554789	0.129516	20	0.889819	1
ENSG00000260391	3	ENSG00000260391	124443901	rs10804562	3	124377196	A	G	0.223926	0.0013	0.0022	0.5412	-0.41768	0.0250123	1.33281e-62	-0.00311243	0.00527049	0.554829	0.269686	20	0.889819	1
ENSG00000172890	11	ENSG00000172890	71201691	rs12800438	11	71171003	G	A	0.299591	-0.0013	0.0022	0.5651	-0.140708	0.00849678	1.35138e-61	0.00923896	0.0156451	0.554833	0.923446	20	0.889819	1
ENSG00000112419	6	ENSG00000112419	144005152	rs9390103	6	143863992	T	C	0.190184	0.0013	0.0022	0.5416	-0.162406	0.00983195	2.71378e-61	-0.00800462	0.0135549	0.554835	0.681007	20	0.889819	1
ENSG00000063180	19	ENSG00000063180	49145384	rs433852	19	49117104	T	C	0.217791	-0.0013	0.0022	0.5373	0.203549	0.0156182	7.96309e-39	-0.00638667	0.0108193	0.554988	0.127302	20	0.889971	1
ENSG00000153179	12	ENSG00000153179	65047820	rs1244872	12	65074345	G	T	0.199387	0.0013	0.0022	0.557	0.11549	0.00982977	7.14588e-32	0.0112564	0.0190734	0.555081	0.590149	14	0.890027	1
ENSG00000249947	5	ENSG00000249947	112221116	rs10515449	5	112240159	T	C	0.123722	-0.0016	0.0027	0.5461	0.184844	0.0290033	1.8512e-10	-0.00865596	0.0146699	0.555159	0.196636	11	0.890058	1
ENSG00000205853	22	ENSG00000205853	32766966	rs2281034	22	32782128	C	A	0.0470348	0.0023	0.0039	0.5567	-0.583581	0.0193036	9.07934e-201	-0.00394119	0.00668415	0.555438	0.240749	14	0.890323	1
ENSG00000082074	5	ENSG00000082074	39189984	rs4957164	5	39250499	A	G	0.230061	-0.0013	0.0022	0.5615	-0.0864175	0.00965581	3.56131e-19	0.0150432	0.0255132	0.555442	0.952554	20	0.890323	1
ENSG00000165283	9	ENSG00000165283	35101521	rs586017	9	35100569	A	G	0.222904	-0.0013	0.0022	0.5465	0.0812394	0.0100611	6.76979e-16	-0.0160021	0.0271529	0.555638	0.0736652	20	0.890544	1
ENSG00000153310	8	ENSG00000153310	130940607	rs10956504	8	130981907	A	C	0.233129	0.0013	0.0022	0.5404	0.0776999	0.00992513	4.9333e-15	0.016731	0.0283946	0.555705	0.121088	20	0.890557	1
ENSG00000135521	6	ENSG00000135521	144174715	rs9390103	6	143863992	T	C	0.190184	0.0013	0.0022	0.5416	0.0663497	0.00986731	1.7656e-11	0.0195931	0.0332854	0.556102	0.653378	10	0.8911	1
ENSG00000267508	19	ENSG00000267508	44896116	rs2571151	19	44908313	G	T	0.229039	0.0013	0.0022	0.55	0.0686491	0.0108822	2.81929e-10	0.0189369	0.0321873	0.556308	0.431935	5	0.891336	1
ENSG00000230736	22	ENSG00000230736	32776490	rs2281034	22	32782128	C	A	0.0470348	0.0023	0.0039	0.5567	-0.381916	0.0469773	4.29999e-16	-0.00602227	0.0102385	0.556399	0.514897	12	0.891388	1
ENSG00000132549	8	ENSG00000132549	100457651	rs3890706	8	100265909	T	G	0.215746	-0.0013	0.0022	0.5577	-0.0607341	0.0100864	1.7291e-09	0.0214048	0.0363975	0.556476	0.0681061	20	0.891417	1
ENSG00000258920	14	ENSG00000258920	89884917	rs1887102	14	89884358	C	A	0.219836	0.0013	0.0022	0.5365	-0.0699917	0.0119204	4.3161e-09	-0.0185736	0.0315911	0.556573	0.333389	7	0.891479	1
ENSG00000108370	17	ENSG00000108370	63178685	rs16961081	17	63193228	A	C	0.0286299	-0.0033	0.0056	0.5584	-0.155677	0.0247885	3.3814e-10	0.0211978	0.03613	0.5574	0.105007	5	0.892708	1
ENSG00000147883	9	ENSG00000147883	22006132	rs2069422	9	22008026	G	T	0.0920245	0.0017	0.0029	0.5696	-0.654887	0.0143127	0	-0.00259587	0.00442861	0.557769	0.918624	19	0.893206	1
ENSG00000151611	4	ENSG00000151611	146560301	rs17020467	4	146559160	A	G	0.0981595	0.0017	0.0029	0.5606	-0.253147	0.0142178	6.46309e-71	-0.00671546	0.011462	0.55795	0.212062	16	0.893401	1
ENSG00000108813	17	ENSG00000108813	48049327	rs1058562	17	48051664	C	T	0.191207	-0.0034	0.0058	0.5521	-0.0913762	0.00963945	2.5575e-21	0.0372088	0.0635951	0.558488	0.319288	6	0.894169	1
ENSG00000106714	9	ENSG00000106714	39180538	rs2774149	9	39180169	C	T	0.0153374	-0.0047	0.008	0.555	-1.0848	0.190946	1.3375e-08	0.00433258	0.00741393	0.558962			0.894236	1
ENSG00000260160	19	ENSG00000260160	52564349	rs16983414	19	52570783	G	A	0.099182	-0.0017	0.0029	0.5601	0.215262	0.0291485	1.5245e-13	-0.00789736	0.0135143	0.558972	0.935725	15	0.894236	1
ENSG00000135441	12	ENSG00000135441	56111845	rs7959622	12	56107691	C	T	0.0460123	0.0031	0.0053	0.5627	0.366425	0.0347645	5.63791e-26	0.00846012	0.0144863	0.559215	0.47947	9	0.894236	1
ENSG00000126432	11	ENSG00000126432	64087421	rs11600990	11	64082807	T	C	0.158487	0.0014	0.0024	0.5513	0.841065	0.0101899	0	0.00166456	0.0028536	0.559679	0.479119	20	0.894236	1
ENSG00000126858	17	ENSG00000126858	30524933	rs7208838	17	30468566	C	T	0.188139	-0.0014	0.0024	0.5404	-0.393825	0.0103052	0	0.00355488	0.00609479	0.559715	0.105206	20	0.894236	1
ENSG00000040199	16	ENSG00000040199	71715171	rs7206470	16	71668800	G	A	0.159509	-0.0014	0.0024	0.5727	0.34105	0.0103307	5.21713e-239	-0.00410497	0.00703819	0.55973	0.00590771	20	0.894236	1
ENSG00000088888	20	ENSG00000088888	3838383	rs16988997	20	3845860	A	G	0.157464	-0.0014	0.0024	0.5524	0.350296	0.0110113	4.37549e-222	-0.00399662	0.00685249	0.559735	0.720028	20	0.894236	1
ENSG00000232956	7	ENSG00000232956	45024591	rs10235175	7	45032666	G	A	0.162577	0.0014	0.0024	0.5746	-0.341692	0.0124731	3.21556e-165	-0.00409726	0.00702546	0.559758	0.202252	18	0.894236	1
ENSG00000182827	1	ENSG00000182827	226353405	rs1043641	1	226332993	T	C	0.187117	-0.0014	0.0024	0.5676	-0.28316	0.0109968	3.2906e-146	0.00494421	0.00847796	0.55977	0.475811	20	0.894236	1
ENSG00000073921	11	ENSG00000073921	85724825	rs10501604	11	85683554	A	G	0.169734	-0.0014	0.0024	0.5496	0.17719	0.0105856	6.83527e-63	-0.00790114	0.013553	0.559907	0.137264	20	0.894236	1
ENSG00000243753	6	ENSG00000243753	30244076	rs3909109	6	31096367	G	A	0.215746	-0.0014	0.0024	0.5586	0.234755	0.0152611	2.14168e-53	-0.00596366	0.0102308	0.559951	5.605e-05	15	0.894236	1
ENSG00000162997	2	ENSG00000162997	55510556	rs17039586	2	55437014	T	C	0.0940695	0.0021	0.0036	0.5538	0.261241	0.0178144	1.0866e-48	0.00803855	0.0137913	0.559979	0.71076	20	0.894236	1
ENSG00000144659	3	ENSG00000144659	39431840	rs11706951	3	39448620	C	T	0.156442	0.0014	0.0024	0.5596	0.236529	0.0217983	1.9769e-27	0.00591893	0.0101614	0.560235	0.726471	14	0.894236	1
ENSG00000214708	17	ENSG00000214708	30469199	rs7208838	17	30468566	C	T	0.188139	-0.0014	0.0024	0.5404	-0.282691	0.0271198	1.9308e-25	0.0049524	0.00850311	0.560282	0.0854103	20	0.894236	1
ENSG00000164068	3	ENSG00000164068	49742947	rs4855882	3	49715354	G	T	0.165644	0.0014	0.0024	0.5461	0.105304	0.0107547	1.2259e-22	0.0132949	0.0228316	0.560364	0.105707	20	0.894236	1
ENSG00000158887	1	ENSG00000158887	161277143	rs16832872	1	161335902	A	G	0.0112474	0.0032	0.0055	0.5592	-0.416135	0.0212518	2.23692e-85	-0.0076898	0.0132227	0.560862	0.74477	4	0.894236	1
ENSG00000164112	4	ENSG00000164112	122683335	rs6534321	4	122692023	T	C	0.176892	0.0014	0.0024	0.5783	-0.0827649	0.0113647	3.27449e-13	-0.0169154	0.0290907	0.560923	0.175282	17	0.894236	1
ENSG00000166323	11	ENSG00000166323	108258752	rs7131306	11	108324816	C	T	0.171779	-0.0014	0.0024	0.5627	0.0750553	0.0113284	3.46309e-11	-0.0186529	0.0321001	0.561183	0.378467	9	0.894236	1
ENSG00000105447	19	ENSG00000105447	48954654	rs1799273	19	48951879	T	C	0.117587	-0.0018	0.0031	0.5678	-0.430602	0.0130426	4.93198e-239	0.00418019	0.00720033	0.56154	0.18474	20	0.894236	1
ENSG00000080189	20	ENSG00000080189	44985605	rs12480667	20	44983517	A	G	0.266871	-0.0032	0.0055	0.5577	0.0786934	0.00899045	2.07751e-18	-0.0406641	0.0700457	0.561553	0.102612	10	0.894236	1
ENSG00000175395	10	ENSG00000175395	38252030	rs1208773	10	38073701	G	A	0.100204	-0.0018	0.0031	0.5736	0.424979	0.0146797	2.79814e-184	-0.0042355	0.00729594	0.561558	0.584557	20	0.894236	1
ENSG00000103876	15	ENSG00000103876	80462060	rs11852901	15	80453971	T	C	0.0613497	-0.0018	0.0031	0.5573	-0.403322	0.0143915	8.05891e-173	0.00446294	0.00768782	0.561564	0.548987	16	0.894236	1
ENSG00000198105	10	ENSG00000198105	38119392	rs1208773	10	38073701	G	A	0.100204	-0.0018	0.0031	0.5736	0.396564	0.014914	8.83604e-156	-0.00453899	0.00781901	0.561573	0.551919	20	0.894236	1
ENSG00000088881	20	ENSG00000088881	2707117	rs6076425	20	2694144	C	T	0.099182	-0.0018	0.0031	0.5631	-0.366363	0.0143132	1.68157e-144	0.00491316	0.00846373	0.56158	0.679837	11	0.894236	1
ENSG00000135372	11	ENSG00000135372	34148183	rs16925153	11	34109310	A	G	0.0817996	0.0018	0.0031	0.549	-0.312945	0.0132713	6.09589e-123	-0.00575181	0.0099089	0.561598	0.805156	19	0.894236	1
ENSG00000148219	9	ENSG00000148219	119682426	rs10983313	9	119470959	C	A	0.0777096	0.0018	0.0031	0.5671	-0.1514	0.0125192	1.14449e-33	-0.0118891	0.0204992	0.56193	0.595576	18	0.894236	1
ENSG00000100211	22	ENSG00000100211	39061250	rs6519132	22	39070922	T	C	0.0184049	0.0036	0.0062	0.5612	-0.224988	0.0258618	3.33061e-18	-0.0160009	0.0276184	0.562349	0.796415	7	0.894236	1
ENSG00000204560	6	ENSG00000204560	30630855	rs9263733	6	31108829	T	C	0.0408998	-0.0032	0.0055	0.5631	-0.266491	0.0434152	8.3462e-10	0.0120079	0.0207311	0.562439			0.894236	1
ENSG00000040341	8	ENSG00000040341	74496273	rs7841920	8	74581109	A	C	0.0817996	0.0018	0.0031	0.565	-0.116439	0.014606	1.5613e-15	-0.0154587	0.0266939	0.562514	0.0510884	15	0.894236	1
ENSG00000196352	1	ENSG00000196352	207514582	rs891376	1	207491489	T	C	0.256646	-0.0011	0.0019	0.5775	-0.744436	0.00757266	0	0.00147763	0.00255231	0.562631	0.916971	20	0.894236	1
ENSG00000112303	6	ENSG00000112303	133074803	rs1883613	6	133077063	C	T	0.343558	-0.0011	0.0019	0.5485	-0.734826	0.00798472	0	0.00149695	0.0025857	0.562632	0.652237	20	0.894236	1
ENSG00000113971	3	ENSG00000113971	132359144	rs11718115	3	132435823	T	C	0.372188	-0.0011	0.0019	0.5782	-0.678816	0.00763423	0	0.00162047	0.00279905	0.562633	0.183947	20	0.894236	1
ENSG00000255733	12	ENSG00000255733	68505845	rs17104682	12	68427036	T	G	0.288344	0.0011	0.0019	0.5535	1.00788	0.0151997	0	0.0010914	0.00188523	0.56264	0.0196036	20	0.894236	1
ENSG00000156508	6	ENSG00000156508	74229496	rs3822960	6	74230859	C	T	0.305726	0.0011	0.0019	0.5573	0.533512	0.00969572	0	0.00206181	0.00356151	0.562646	0.365064	20	0.894236	1
ENSG00000163412	3	ENSG00000163412	71766182	rs6804667	3	71758015	A	C	0.353783	-0.0011	0.0019	0.5547	-0.431526	0.00807466	0	0.00254909	0.00440324	0.562648	0.208809	17	0.894236	1
ENSG00000099290	10	ENSG00000099290	51860458	rs2338050	10	51804949	A	G	0.354806	-0.0011	0.0019	0.5435	-0.762983	0.0156393	0	0.00144171	0.0024904	0.562652	0.109447	20	0.894236	1
ENSG00000258181	12	ENSG00000258181	47646614	rs712099	12	47651489	G	A	0.300613	0.0011	0.0019	0.5601	0.791626	0.0176996	0	0.00138954	0.00240032	0.562657	0.975589	20	0.894236	1
ENSG00000204136	9	ENSG00000204136	124234787	rs10117389	9	124250678	T	C	0.297546	-0.0011	0.0019	0.5708	-0.421024	0.00966335	0	0.00261268	0.00451321	0.562659	0.881284	20	0.894236	1
ENSG00000198771	1	ENSG00000198771	167637408	rs12119888	1	167678404	C	T	0.302658	0.0011	0.0019	0.5651	0.384213	0.00927787	0	0.002863	0.00494566	0.562663	0.134853	20	0.894236	1
ENSG00000174718	12	ENSG00000174718	32129171	rs1900664	12	32124411	C	T	0.332311	0.0011	0.0019	0.5611	0.365121	0.00909103	0	0.0030127	0.00520429	0.562665	9.40712e-05	20	0.894236	1
ENSG00000108582	17	ENSG00000108582	28751465	rs9902723	17	28681751	A	C	0.323108	0.0011	0.0019	0.5413	-0.475184	0.0121139	0	-0.00231489	0.00399889	0.562667	0.0175384	20	0.894236	1
ENSG00000231412	19	ENSG00000231412	43834514	rs3859480	19	43790751	A	G	0.345603	0.0011	0.0019	0.5584	0.691481	0.0183516	0	0.00159079	0.00274805	0.562671	0.489246	20	0.894236	1
ENSG00000058453	1	ENSG00000058453	17183121	rs6691985	1	17289911	T	C	0.311861	0.0011	0.0019	0.5577	0.291113	0.00893109	4.76543e-233	0.00377861	0.00652772	0.562686	0.396355	20	0.894236	1
ENSG00000187607	17	ENSG00000187607	15621882	rs3760299	17	15611495	C	T	0.369121	0.0011	0.0019	0.5627	-0.429982	0.0135727	2.93029e-220	-0.00255825	0.00441953	0.56269	0.0137094	20	0.894236	1
ENSG00000109107	17	ENSG00000109107	26902207	rs7207976	17	27004703	C	A	0.304703	0.0011	0.0019	0.5653	-0.264069	0.0086689	8.41066e-204	-0.00416558	0.0071964	0.562695	0.0817947	20	0.894236	1
ENSG00000204219	1	ENSG00000204219	23729393	rs2077066	1	23778362	C	T	0.324131	0.0011	0.0019	0.5723	-0.368263	0.0122217	1.85204e-199	-0.00298699	0.00516031	0.562697	0.27134	20	0.894236	1
ENSG00000185101	11	ENSG00000185101	429972	rs7481614	11	438662	A	G	0.307771	-0.0011	0.0019	0.5572	0.334519	0.0111574	1.70002e-197	-0.0032883	0.00568085	0.562697	0.0180814	20	0.894236	1
ENSG00000156599	11	ENSG00000156599	57451939	rs10896633	11	57424040	C	T	0.302658	0.0011	0.0019	0.5672	0.251444	0.00846821	9.53983e-194	0.00437473	0.00755779	0.562699	0.357246	20	0.894236	1
ENSG00000143570	1	ENSG00000143570	153935881	rs12403956	1	153943079	G	A	0.284254	-0.0011	0.0019	0.5807	0.254558	0.00857935	1.81788e-193	-0.00432122	0.00746534	0.562699	0.19034	20	0.894236	1
ENSG00000236946	12	ENSG00000236946	68430090	rs17104682	12	68427036	T	G	0.288344	0.0011	0.0019	0.5535	-0.55755	0.0189521	3.13877e-190	-0.00197292	0.00340842	0.5627	0.00888478	20	0.894236	1
ENSG00000177721	5	ENSG00000177721	43041303	rs1054428	5	43039793	C	T	0.337423	0.0011	0.0019	0.5477	0.265123	0.00956137	3.16595e-169	0.00414902	0.00716806	0.56271	0.625264	20	0.894236	1
ENSG00000105248	19	ENSG00000105248	4258081	rs11085068	19	4254375	T	C	0.307771	0.0011	0.0019	0.5729	-0.246173	0.00924864	4.29237e-156	-0.0044684	0.00771998	0.562717	0.762569	15	0.894236	1
ENSG00000127511	19	ENSG00000127511	16965687	rs2446148	19	16900878	A	G	0.386503	0.0011	0.0019	0.5444	-0.189967	0.0081266	7.49902e-121	-0.00579047	0.0100048	0.562744	0.312856	16	0.894236	1
ENSG00000057294	12	ENSG00000057294	32996726	rs7954545	12	33048743	T	C	0.337423	-0.0011	0.0019	0.5747	0.185031	0.0084213	5.36024e-107	-0.00594495	0.0102721	0.56276	0.0580412	20	0.894236	1
ENSG00000197646	9	ENSG00000197646	5540913	rs16923189	9	5510644	G	A	0.307771	0.0011	0.0019	0.5815	0.277982	0.0128018	1.50644e-104	0.00395709	0.00683741	0.562763	0.0362234	20	0.894236	1
ENSG00000213889	19	ENSG00000213889	45998901	rs6509214	19	45981815	T	G	0.342536	0.0011	0.0019	0.5545	-0.258261	0.0122329	6.17051e-99	-0.00425926	0.00735967	0.562771	0.520945	20	0.894236	1
ENSG00000171530	5	ENSG00000171530	77075797	rs3236	5	77057625	C	T	0.352761	-0.0011	0.0019	0.5446	0.326935	0.0157074	3.23218e-96	-0.00336459	0.00581381	0.562776	0.213816	20	0.894236	1
ENSG00000135341	6	ENSG00000135341	91260028	rs791069	6	91217548	T	C	0.353783	-0.0011	0.0019	0.5539	-0.163585	0.00848806	9.15898e-83	0.00672432	0.01162	0.562801	0.938538	20	0.894236	1
ENSG00000175564	11	ENSG00000175564	73715903	rs3781907	11	73716469	G	A	0.269939	-0.0011	0.0019	0.5826	-0.165831	0.00873376	2.16801e-80	0.00663324	0.0114627	0.562806	0.824719	20	0.894236	1
ENSG00000196358	9	ENSG00000196358	135078627	rs2274852	9	135118584	G	T	0.312883	0.0011	0.0019	0.5657	0.183284	0.00974201	5.82118e-79	0.00600161	0.0103713	0.562809	0.628756	13	0.894236	1
ENSG00000198843	3	ENSG00000198843	150334442	rs6777911	3	150346654	G	A	0.355828	-0.0011	0.0019	0.5516	-0.2277	0.0122074	1.20281e-77	0.00483092	0.00834834	0.562813	0.212355	15	0.894236	1
ENSG00000265148	17	ENSG00000265148	56447969	rs12602408	17	56421270	A	G	0.266871	0.0011	0.0019	0.5767	-0.302	0.0167539	1.22672e-72	-0.00364239	0.00629464	0.562826	0.327659	20	0.894236	1
ENSG00000112297	6	ENSG00000112297	106989028	rs2297970	6	106999822	A	G	0.286299	-0.0011	0.0019	0.577	-0.168997	0.00952257	1.81806e-70	0.00650899	0.0112488	0.562832	0.330392	20	0.894236	1
ENSG00000237296	16	ENSG00000237296	22475935	rs4468604	16	22377003	A	G	0.301636	0.0011	0.0019	0.5812	-0.351804	0.0198952	5.68986e-70	-0.00312674	0.00540363	0.562834	0.918421	20	0.894236	1
ENSG00000152291	2	ENSG00000152291	85550347	rs7340340	2	85594106	A	G	0.353783	-0.0011	0.0019	0.5508	0.142038	0.0082851	6.99275e-66	-0.0077444	0.0133843	0.562847	0.814366	20	0.894236	1
ENSG00000132434	7	ENSG00000132434	55467288	rs815961	7	55544724	T	C	0.311861	-0.0011	0.0019	0.5434	0.142297	0.00848645	4.21185e-63	-0.00773029	0.0133603	0.562857	0.782158	16	0.894236	1
ENSG00000142634	1	ENSG00000142634	15746615	rs2496325	1	15739016	G	A	0.345603	0.0011	0.0019	0.559	0.140878	0.00853912	3.79259e-61	0.00780816	0.0134951	0.562865	0.775896	19	0.894236	1
ENSG00000131871	15	ENSG00000131871	101814363	rs4965373	15	101812395	A	G	0.313906	-0.0011	0.0019	0.5646	0.140516	0.00934393	4.1262e-51	-0.0078283	0.0135316	0.562914	0.0742338	17	0.894236	1
ENSG00000125775	20	ENSG00000125775	1300251	rs6104959	20	1325687	C	T	0.301636	0.0011	0.0019	0.5681	0.121084	0.00890508	4.1606e-42	0.00908459	0.0157058	0.562978	0.0355094	20	0.894236	1
ENSG00000106113	7	ENSG00000106113	30715972	rs1468402	7	30668882	G	A	0.350716	0.0011	0.0019	0.5713	0.116356	0.00857148	5.64976e-42	0.00945373	0.016344	0.562979	0.48407	20	0.894236	1
ENSG00000166359	19	ENSG00000166359	33644848	rs8113143	19	33652247	A	C	0.334356	0.0011	0.0019	0.5615	0.103894	0.0084753	1.5146e-34	0.0105878	0.0183083	0.56306	0.349354	20	0.894236	1
ENSG00000187961	1	ENSG00000187961	898531	rs13303106	1	891945	A	G	0.370143	0.0011	0.0019	0.5731	-0.149178	0.0125078	8.58086e-33	-0.00737375	0.0127515	0.563084	0.00412314	18	0.894236	1
ENSG00000173548	15	ENSG00000173548	75947444	rs2009508	15	76042350	A	C	0.282209	-0.0011	0.0019	0.5727	0.102471	0.00861449	1.2535e-32	-0.0107347	0.0185638	0.563087	0.821963	20	0.894236	1
ENSG00000188761	1	ENSG00000188761	114425479	rs1217382	1	114423653	T	C	0.262781	-0.0011	0.0019	0.5759	-0.108882	0.00943865	8.70737e-31	0.0101026	0.017472	0.563116	0.177865	20	0.894236	1
ENSG00000099910	22	ENSG00000099910	20816849	rs1058990	22	20800983	A	G	0.284254	-0.0011	0.0019	0.565	0.100194	0.00886214	1.2283e-29	-0.0109788	0.0189881	0.563136	0.398356	20	0.894236	1
ENSG00000111537	12	ENSG00000111537	68551037	rs17104682	12	68427036	T	G	0.288344	0.0011	0.0019	0.5535	-0.0909529	0.00852449	1.4123e-26	-0.0120942	0.0209207	0.563199	0.0205155	18	0.894236	1
ENSG00000179933	14	ENSG00000179933	23566819	rs3751501	14	23549285	A	G	0.0470348	-0.0022	0.0038	0.5582	-0.168129	0.0171876	1.3453e-22	0.0130852	0.0226412	0.563307	0.931352	5	0.894236	1
ENSG00000139737	13	ENSG00000139737	78305200	rs17068137	13	78211028	A	G	0.0112474	0.0047	0.0081	0.5665	0.160501	0.0257155	4.3367e-10	0.0292833	0.0506847	0.563429	0.267318	3	0.894236	1
ENSG00000149488	20	ENSG00000149488	2569841	rs4815428	20	2597978	G	A	0.338446	-0.0011	0.0019	0.555	0.0765668	0.00861385	6.1772e-19	-0.0143665	0.0248675	0.563451	0.562509	20	0.894236	1
ENSG00000263013	16	ENSG00000263013	11033322	rs3862469	16	11194080	T	C	0.319018	-0.0011	0.0019	0.567	0.177956	0.0200754	7.69172e-19	-0.00618131	0.0106995	0.563455	0.497391	20	0.894236	1
ENSG00000233488	2	ENSG00000233488	111995602	rs12623041	2	112263142	T	C	0.336401	-0.0011	0.0019	0.5534	-0.144209	0.0162925	8.65827e-19	0.00762784	0.0132035	0.563458	0.0564864	3	0.894236	1
ENSG00000139974	14	ENSG00000139974	61499141	rs7155712	14	61274070	T	C	0.0122699	-0.0044	0.0076	0.5633	0.373913	0.0504837	1.2958e-13	-0.0117675	0.0203876	0.563813	0.0471764	8	0.894236	1
ENSG00000270067	5	ENSG00000270067	112229364	rs6594664	5	112384802	G	A	0.0347648	0.0033	0.0057	0.5579	0.39836	0.0549628	4.23601e-13	0.00828397	0.0143543	0.563866	0.220023	16	0.894236	1
ENSG00000213967	19	ENSG00000213967	24112819	rs11672619	19	24126610	T	G	0.0685072	-0.0022	0.0038	0.5686	-0.151916	0.0215471	1.78401e-12	0.0144817	0.025098	0.563936	0.0486103	3	0.894236	1
ENSG00000144671	3	ENSG00000144671	38341925	rs2011	3	38296817	A	G	0.354806	0.0011	0.0019	0.5485	-0.0636295	0.00925871	6.31309e-12	-0.0172876	0.0299661	0.564004	0.793933	9	0.894236	1
ENSG00000095002	2	ENSG00000095002	47709779	rs13408008	2	47665697	G	T	0.145194	-0.0015	0.0026	0.5737	0.762074	0.0108933	0	-0.00196831	0.00341186	0.564005	0.765916	20	0.894236	1
ENSG00000187838	17	ENSG00000187838	7300231	rs4613118	17	7297452	A	G	0.179959	-0.0015	0.0026	0.5631	-0.473892	0.0123838	0	0.00316528	0.00548711	0.564036	0.0179513	18	0.894236	1
ENSG00000100297	22	ENSG00000100297	35808739	rs133415	22	35806238	T	G	0.139059	0.0015	0.0026	0.5695	-0.612096	0.016361	2.4934e-306	-0.00245059	0.0042482	0.564038	0.00368446	10	0.894236	1
ENSG00000215845	1	ENSG00000215845	161008100	rs1556259	1	161014649	G	A	0.130879	0.0015	0.0026	0.5656	-0.494285	0.0132555	2.46492e-304	-0.00303469	0.00526075	0.564038	0.857436	14	0.894236	1
ENSG00000214826	12	ENSG00000214826	9585567	rs526680	12	10069302	C	T	0.324131	0.0011	0.0019	0.5573	0.134002	0.0198763	1.5644e-11	0.00820885	0.0142311	0.564058	0.318449	13	0.894236	1
ENSG00000100292	22	ENSG00000100292	35783280	rs133415	22	35806238	T	G	0.139059	0.0015	0.0026	0.5695	-0.352072	0.0113321	6.41808e-212	-0.00426049	0.00738612	0.564059	0.00703731	9	0.894236	1
ENSG00000163564	1	ENSG00000163564	158923715	rs1623601	1	158944127	T	C	0.155419	-0.0015	0.0026	0.5482	-0.334161	0.0107668	1.75717e-211	0.00448886	0.00778203	0.564059	0.338813	20	0.894236	1
ENSG00000244405	3	ENSG00000244405	185796102	rs4234589	3	185818882	G	A	0.139059	-0.0015	0.0026	0.568	0.26022	0.0120792	6.18538e-103	-0.00576434	0.00999511	0.564131	0.341687	18	0.894236	1
ENSG00000186166	11	ENSG00000186166	118877676	rs4938619	11	118890085	T	C	0.132924	-0.0015	0.0026	0.5467	0.462889	0.0217554	1.85429e-100	-0.00324052	0.00561896	0.564135	0.0463947	13	0.894236	1
ENSG00000150045	12	ENSG00000150045	9988841	rs1841957	12	10562025	C	T	0.337423	0.0011	0.0019	0.5648	0.0549157	0.00841853	6.88232e-11	0.0200307	0.0347345	0.564155	0.623764	16	0.894236	1
ENSG00000222011	7	ENSG00000222011	102419545	rs11760934	7	102334106	G	T	0.135992	-0.0015	0.0026	0.5566	0.238498	0.0130489	1.25721e-74	-0.00628937	0.010907	0.564186	0.215286	7	0.894236	1
ENSG00000112658	6	ENSG00000112658	43144140	rs4398731	6	43279721	A	G	0.325153	0.0011	0.0019	0.5795	-0.0553765	0.00871001	2.0466e-10	-0.019864	0.0344525	0.564236	0.0973824	12	0.894236	1
ENSG00000214960	7	ENSG00000214960	16295882	rs11974818	7	16439560	T	C	0.110429	-0.0015	0.0026	0.554	-0.228635	0.0166244	4.88608e-43	0.00656067	0.0113818	0.564334	0.320906	20	0.894298	1
ENSG00000269397	19	ENSG00000269397	24111339	rs11672619	19	24126610	T	G	0.0685072	-0.0022	0.0038	0.5686	-0.272093	0.0451621	1.6932e-09	0.00808548	0.0140302	0.564417	0.189588	8	0.894337	1
ENSG00000143365	1	ENSG00000143365	151791447	rs4845604	1	151801680	A	G	0.133947	-0.0015	0.0026	0.5693	0.124214	0.0116175	1.10949e-26	-0.0120759	0.020962	0.564558	0.262035	7	0.894354	1
ENSG00000161911	6	ENSG00000161911	41119577	rs9296354	6	41058968	A	G	0.155419	0.0015	0.0026	0.5572	-0.121092	0.0116372	2.33781e-25	-0.0123872	0.0215042	0.564589	0.203187	6	0.894354	1
ENSG00000263466	17	ENSG00000263466	37060405	rs525989	17	37070658	A	G	0.355828	0.0011	0.0019	0.5554	0.137081	0.0239176	9.96049e-09	0.00802443	0.0139309	0.564604	0.872471	8	0.894354	1
ENSG00000174748	3	ENSG00000174748	23961609	rs7646930	3	23978471	T	C	0.342536	0.0011	0.0019	0.5582	-0.0471787	0.00840855	2.0139e-08	-0.0233156	0.0404862	0.56469	0.0555856	18	0.894396	1
ENSG00000137124	9	ENSG00000137124	38395659	rs4242647	9	38393209	T	C	0.126789	-0.0015	0.0026	0.5712	0.100073	0.0122193	2.6166e-16	-0.014989	0.0260453	0.564955	0.334308	11	0.894723	1
ENSG00000232645	20	ENSG00000232645	23337992	rs10485644	20	23350790	T	C	0.0541922	0.0026	0.0045	0.5638	0.292594	0.0473253	6.30541e-10	0.00888604	0.0154467	0.565108			0.894872	1
ENSG00000170632	7	ENSG00000170632	102727766	rs11760934	7	102334106	G	T	0.135992	-0.0015	0.0026	0.5566	0.0787431	0.0120002	5.31619e-11	-0.0190493	0.0331461	0.56549	0.201804	3	0.895335	1
ENSG00000198948	4	ENSG00000198948	170930965	rs34442885	4	170849201	A	G	0.0613497	0.0023	0.004	0.5565	-0.265002	0.0157466	1.49099e-63	-0.00867917	0.015103	0.565518	0.406826	19	0.895335	1
ENSG00000198858	19	ENSG00000198858	904871	rs10407968	19	917526	G	A	0.158487	-0.0015	0.0026	0.5714	0.113862	0.0182688	4.5876e-10	-0.0131738	0.0229322	0.565652	0.569114	3	0.895453	1
ENSG00000211652	22	ENSG00000211652	22749591	rs2854098	22	23255869	C	T	0.0838446	-0.0019	0.0033	0.5694	-0.270028	0.0337172	1.1602e-15	0.00703631	0.0122525	0.565781	0.409384	6	0.895565	1
ENSG00000138686	4	ENSG00000138686	122768623	rs6824258	4	122769967	C	T	0.285276	-0.0031	0.0054	0.5618	-0.0845903	0.0090299	7.40597e-21	0.0366472	0.0639569	0.566645	0.662195	20	0.896158	1
ENSG00000126882	9	ENSG00000126882	134142698	rs1751652	9	134100314	G	A	0.0265849	-0.0031	0.0054	0.5635	0.142737	0.0225194	2.3216e-10	-0.0217182	0.0379866	0.567502	0.690409	3	0.896158	1
ENSG00000187624	17	ENSG00000187624	266814	rs11150882	17	259648	A	G	0.240286	-0.0012	0.0021	0.5643	1.00566	0.00726706	0	-0.00119325	0.00208821	0.567712	0.077089	17	0.896158	1
ENSG00000135778	1	ENSG00000135778	233100449	rs3795378	1	233084852	T	C	0.201431	0.0012	0.0021	0.5689	0.983282	0.00833745	0	0.0012204	0.00213573	0.567714	0.625076	20	0.896158	1
ENSG00000163221	1	ENSG00000163221	153347154	rs2916217	1	153353198	G	A	0.103272	-0.0016	0.0028	0.5574	0.947158	0.0117999	0	-0.00168926	0.00295629	0.567719	0.169772	8	0.896158	1
ENSG00000106952	9	ENSG00000106952	117674350	rs911605	9	117654990	G	A	0.311861	-0.0036	0.0063	0.5628	0.307387	0.00861632	9.6542e-279	-0.0117116	0.020498	0.567759	0.31489	20	0.896158	1
ENSG00000167842	17	ENSG00000167842	5391869	rs2074438	17	5347576	A	G	0.147239	-0.0016	0.0028	0.5684	-0.363135	0.0112356	3.66307e-229	0.00440608	0.00771184	0.56777	0.219194	20	0.896158	1
ENSG00000146007	5	ENSG00000146007	140082256	rs2302104	5	140047600	T	C	0.242331	0.0012	0.0021	0.5597	0.279929	0.00917197	1.41036e-204	0.0042868	0.00750321	0.567777	0.0100252	20	0.896158	1
ENSG00000163220	1	ENSG00000163220	153331916	rs11205279	1	153358685	T	C	0.103272	-0.0016	0.0028	0.5619	0.388978	0.0128542	3.77319e-201	-0.00411334	0.00719963	0.567778	0.174188	8	0.896158	1
ENSG00000132849	1	ENSG00000132849	62418870	rs7551399	1	62207254	A	G	0.0501022	0.002	0.0035	0.5733	0.428659	0.0152388	4.26973e-174	0.00466572	0.00816669	0.567789	0.113104	10	0.896158	1
ENSG00000124201	20	ENSG00000124201	47874723	rs3021	20	47874005	G	A	0.202454	-0.0012	0.0021	0.5594	-0.240752	0.00962061	3.30079e-138	0.00498438	0.00872495	0.56781	0.0925061	20	0.896158	1
ENSG00000103335	16	ENSG00000103335	88816685	rs2340983	16	88797628	G	A	0.215746	0.0012	0.0021	0.554	0.310343	0.0127012	7.40901e-132	0.00386669	0.00676856	0.567815	0.648433	20	0.896158	1
ENSG00000112304	6	ENSG00000112304	24686278	rs17243157	6	24667323	T	C	0.120654	0.0016	0.0028	0.5642	0.29403	0.0124247	8.272e-124	0.00544162	0.00952562	0.567822	0.893048	20	0.896158	1
ENSG00000204103	20	ENSG00000204103	39316184	rs6029126	20	39093797	T	G	0.165644	-0.0012	0.0021	0.5667	0.229976	0.00988889	1.237e-119	-0.00521794	0.00913414	0.567826	0.0408354	20	0.896158	1
ENSG00000260929	16	ENSG00000260929	50775773	rs11859674	16	50802715	A	G	0.0828221	-0.0016	0.0028	0.5625	0.458388	0.0203953	7.25758e-112	-0.00349049	0.00611033	0.567834	0.394342	7	0.896158	1
ENSG00000234284	5	ENSG00000234284	178456409	rs17078988	5	178459283	G	A	0.224949	-0.0012	0.0021	0.5517	0.203133	0.00960151	2.40928e-99	-0.00590745	0.0103418	0.56785	0.941607	20	0.896158	1
ENSG00000186522	2	ENSG00000186522	110336171	rs6705503	2	110379066	A	G	0.257669	-0.0012	0.0021	0.5654	-0.172677	0.00919941	1.31892e-78	0.00694941	0.0121671	0.567889	0.546236	15	0.896158	1
ENSG00000187800	1	ENSG00000187800	156874858	rs12407843	1	156873727	A	G	0.109407	0.0016	0.0028	0.5605	0.248262	0.0135818	1.21641e-74	0.00644479	0.0112839	0.567898	0.399125	9	0.896158	1
ENSG00000162496	1	ENSG00000162496	12652838	rs6675673	1	12673497	C	T	0.204499	0.0012	0.0021	0.5857	-0.174456	0.00972204	5.30822e-72	-0.00687852	0.0120435	0.567905	0.845022	11	0.896158	1
ENSG00000231305	3	ENSG00000231305	128585269	rs789237	3	128636961	C	A	0.185072	-0.0012	0.0021	0.5723	0.187442	0.0121841	2.08939e-53	-0.00640197	0.0112112	0.567976	0.371815	19	0.896158	1
ENSG00000165731	10	ENSG00000165731	43599137	rs2503865	10	43659536	C	T	0.241309	0.0012	0.0021	0.5753	-0.135952	0.009155	6.95686e-50	-0.00882666	0.0154581	0.567996	0.047032	20	0.896158	1
ENSG00000156239	21	ENSG00000156239	30251103	rs2243552	21	30318466	G	T	0.230061	-0.0012	0.0021	0.5659	0.117443	0.00971761	1.2585e-33	-0.0102177	0.017901	0.568141	0.000284329	20	0.896158	1
ENSG00000186815	12	ENSG00000186815	113697622	rs10507238	12	113749780	A	G	0.106339	0.0016	0.0028	0.5708	0.159137	0.0134611	3.00448e-32	0.0100542	0.0176155	0.568161	0.0416622	8	0.896158	1
ENSG00000154736	21	ENSG00000154736	28314531	rs467691	21	28286590	T	G	0.120654	0.0016	0.0028	0.5732	0.131512	0.012182	3.61101e-27	0.0121662	0.0213206	0.568251	0.600529	20	0.896158	1
ENSG00000104131	15	ENSG00000104131	44842241	rs2303578	15	44849698	A	G	0.0194274	0.0032	0.0056	0.5603	0.233725	0.0235226	2.8967e-23	0.0136913	0.0239994	0.568348	0.952856	3	0.896158	1
ENSG00000253364	14	ENSG00000253364	106113113	rs8008050	14	106072470	G	A	0.0429448	0.0105	0.0184	0.5674	0.650748	0.0569463	3.05112e-30	0.0161353	0.0283104	0.568717			0.896158	1
ENSG00000188848	4	ENSG00000188848	42133925	rs4861163	4	42117173	T	C	0.234151	-0.0012	0.0021	0.5745	-0.0801973	0.0103507	9.33509e-15	0.0149631	0.0262566	0.568759	0.373786	20	0.896158	1
ENSG00000126464	19	ENSG00000126464	50112298	rs11083979	19	50096144	C	T	0.220859	-0.0012	0.0021	0.5774	0.0764984	0.0099883	1.8768e-14	-0.0156866	0.0275279	0.568783	0.288319	15	0.896158	1
ENSG00000248487	3	ENSG00000248487	52010327	rs986539	3	51895850	C	T	0.0194274	0.004	0.007	0.5666	-0.213087	0.0299431	1.1078e-12	-0.0187716	0.0329561	0.568952	0.0814233	4	0.896158	1
ENSG00000108774	17	ENSG00000108774	40292014	rs8081327	17	40274200	A	G	0.235174	-0.0012	0.0021	0.5745	0.0946308	0.0137982	6.97341e-12	-0.0126809	0.0222684	0.569047	0.68615	7	0.896158	1
ENSG00000168101	16	ENSG00000168101	4744777	rs8051392	16	4704467	C	T	0.0337423	0.0028	0.0049	0.5583	-0.142108	0.0210743	1.5494e-11	-0.0197033	0.0346043	0.569093			0.896158	1
ENSG00000245466	14	ENSG00000245466	71091765	rs1953797	14	71129254	C	T	0.231084	-0.0012	0.0021	0.5544	-0.152063	0.0234419	8.76787e-11	0.00789149	0.0138636	0.569204	0.0121373	6	0.896158	1
ENSG00000223474	1	ENSG00000223474	26146250	rs191938	1	26181108	A	G	0.228016	0.0012	0.0021	0.5901	-0.133251	0.0236345	1.7204e-08	-0.00900555	0.0158405	0.569685	0.0552985	11	0.896158	1
ENSG00000225335	22	ENSG00000225335	18559928	rs462055	22	18560570	T	C	0.273006	-0.0036	0.0063	0.5711	-0.12202	0.0218894	2.4838e-08	0.0295033	0.0519014	0.56973			0.896158	1
ENSG00000254140	14	ENSG00000254140	106069751	rs8008050	14	106072470	G	A	0.0429448	0.0105	0.0184	0.5674	0.357386	0.057589	5.44191e-10	0.02938	0.0517022	0.569862			0.896158	1
ENSG00000024862	6	ENSG00000024862	139104556	rs11759005	6	139084461	C	T	0.0521472	0.0025	0.0044	0.5755	0.514116	0.0207403	1.20169e-135	0.00486272	0.00856063	0.570013	0.588355	11	0.896158	1
ENSG00000211891	14	ENSG00000211891	106066144	rs8008050	14	106072470	G	A	0.0429448	0.0105	0.0184	0.5674	0.2131	0.038413	2.8962e-08	0.0492726	0.0868	0.570268			0.896158	1
ENSG00000231177	3	ENSG00000231177	10326766	rs2072578	3	10322521	C	T	0.104294	-0.0017	0.003	0.5738	0.487268	0.014713	1.63127e-240	-0.00348884	0.00615768	0.570997	0.610841	20	0.896158	1
ENSG00000117450	1	ENSG00000117450	45982713	rs17522918	1	45987574	A	C	0.0838446	-0.0017	0.003	0.5661	-0.373576	0.0138669	7.431e-160	0.00455061	0.00803227	0.571026	0.0674582	20	0.896158	1
ENSG00000092931	17	ENSG00000092931	74754739	rs685441	17	74774825	C	T	0.102249	0.0017	0.003	0.569	-0.266506	0.0180189	1.68951e-49	-0.00637884	0.011265	0.571223	0.105226	11	0.896158	1
ENSG00000160255	21	ENSG00000160255	46328886	rs760462	21	46328099	T	C	0.178937	-0.0013	0.0023	0.5721	-0.74679	0.0110222	0	0.00174078	0.00307996	0.571939	0.65728	15	0.896158	1
ENSG00000131100	22	ENSG00000131100	18093243	rs2401158	22	18096378	A	G	0.138037	-0.0013	0.0023	0.5769	-0.440063	0.0102474	0	0.00295412	0.00522697	0.571959	0.221724	20	0.896158	1
ENSG00000183741	22	ENSG00000183741	39262887	rs7292074	22	39266451	A	C	0.172802	0.0013	0.0023	0.5563	-0.406295	0.00967645	0	-0.00319965	0.00566143	0.571961	0.500409	20	0.896158	1
ENSG00000180398	2	ENSG00000180398	47149001	rs11890177	2	47133055	C	T	0.194274	0.0013	0.0023	0.5626	-0.386097	0.0101807	0	-0.00336703	0.00595772	0.571969	0.623695	20	0.896158	1
ENSG00000197780	1	ENSG00000197780	109611866	rs8856	1	109605305	G	T	0.176892	0.0013	0.0023	0.5802	0.301292	0.0151728	9.51093e-88	0.00431475	0.00763687	0.572082	0.760676	14	0.896158	1
ENSG00000135472	12	ENSG00000135472	50279339	rs376401	12	50305281	C	A	0.182004	0.0013	0.0023	0.5651	0.175447	0.0105953	1.37871e-61	0.00740962	0.013117	0.57215	0.268315	14	0.896158	1
ENSG00000230257	7	ENSG00000230257	102621636	rs17135913	7	102538515	G	A	0.179959	-0.0013	0.0023	0.568	0.406328	0.0249744	1.61681e-59	-0.00319938	0.00566386	0.572158	0.237114	20	0.896158	1
ENSG00000266913	19	ENSG00000266913	14448639	rs12610739	19	14461417	A	G	0.157464	-0.0013	0.0023	0.5724	0.307028	0.0263159	1.87929e-31	-0.00423414	0.00749996	0.572376	0.44427	13	0.896158	1
ENSG00000128463	15	ENSG00000128463	34519778	rs17817806	15	34529776	G	A	0.205521	0.0013	0.0023	0.5818	-0.226823	0.0206616	4.87601e-28	-0.00573133	0.0101535	0.572434	0.153462	19	0.896158	1
ENSG00000197870	12	ENSG00000197870	11420798	rs1451770	12	11380187	G	A	0.166667	-0.0013	0.0023	0.576	-0.112746	0.0106729	4.38539e-26	0.0115304	0.020429	0.572475	0.686763	18	0.896158	1
ENSG00000259976	3	ENSG00000259976	114034187	rs16823443	3	114711353	A	G	0.115542	0.0017	0.003	0.5758	0.176857	0.0296869	2.5628e-09	0.00961228	0.0170394	0.572672	0.590056	14	0.896158	1
ENSG00000109919	11	ENSG00000109919	47651521	rs11608017	11	47681083	A	G	0.0603272	-0.0022	0.0039	0.5689	-0.23265	0.0201624	8.40903e-31	0.00945627	0.0167834	0.573142	0.440233	13	0.896158	1
ENSG00000165125	7	ENSG00000165125	142576231	rs4252499	7	142609749	T	C	0.0286299	-0.0111	0.0197	0.5741	1.03438	0.0742291	3.88198e-44	-0.010731	0.0190607	0.573441	0.828841	9	0.896158	1
ENSG00000242372	20	ENSG00000242372	33869751	rs2275274	20	33857544	T	C	0.0807771	-0.0018	0.0032	0.5712	0.769232	0.0130812	0	-0.00234	0.00416018	0.573793	0.354177	20	0.896158	1
ENSG00000137185	6	ENSG00000137185	28196962	rs10456357	6	27903467	A	G	0.0654397	0.0027	0.0048	0.5669	1.11651	0.0190923	0	0.00241825	0.00429932	0.573793	0.000890184	17	0.896158	1
ENSG00000262061	17	ENSG00000262061	182137	rs7224337	17	174121	C	T	0.424335	-0.0027	0.0048	0.5745	0.373269	0.0205896	1.88147e-73	-0.00723338	0.0128655	0.57396	0.308811	5	0.896158	1
ENSG00000139112	12	ENSG00000139112	10370392	rs4254156	12	10381259	G	T	0.097137	0.0018	0.0032	0.5751	-0.226127	0.0143889	1.1863e-55	-0.00796012	0.0141604	0.574021	0.786965	20	0.896158	1
ENSG00000075945	1	ENSG00000075945	169972408	rs629421	1	169970836	A	C	0.102249	0.0018	0.0032	0.5753	-0.158438	0.0135218	1.0405e-31	-0.0113609	0.0202204	0.574216	0.873157	20	0.896158	1
ENSG00000236901	9	ENSG00000236901	125874764	rs1971603	9	126106114	G	A	0.0920245	0.0018	0.0032	0.5681	-0.135645	0.0163412	1.0341e-16	-0.0132699	0.0236451	0.574652	0.220447	6	0.896158	1
ENSG00000144895	3	ENSG00000144895	150283247	rs7631671	3	150292771	T	C	0.143149	0.0014	0.0025	0.5843	-0.526701	0.0109048	0	-0.00265805	0.00474684	0.575505	0.271215	20	0.896158	1
ENSG00000258831	15	ENSG00000258831	94427641	rs12911109	15	94407221	T	C	0.139059	0.0014	0.0025	0.5819	0.885316	0.0237058	2.94434e-305	0.00158136	0.00282417	0.575522	0.389276	11	0.896158	1
ENSG00000175768	9	ENSG00000175768	37587641	rs4621903	9	37587742	T	C	0.158487	0.0014	0.0025	0.5745	0.423925	0.0115334	9.22148e-296	0.00330247	0.00589796	0.575524	0.808326	20	0.896158	1
ENSG00000254802	8	ENSG00000254802	61879347	rs882229	8	61877623	A	G	0.158487	-0.0014	0.0025	0.5695	0.42812	0.0144718	2.46522e-192	-0.00327011	0.00584053	0.575548	0.259817	12	0.896158	1
ENSG00000122729	9	ENSG00000122729	32417726	rs7033149	9	32398234	G	T	0.133947	-0.0014	0.0025	0.5885	-0.23823	0.010672	2.21952e-110	0.00587668	0.0104974	0.5756	0.0900771	20	0.896158	1
ENSG00000141316	17	ENSG00000141316	31311144	rs2301695	17	31271295	T	C	0.145194	-0.0014	0.0025	0.5645	0.217447	0.0117923	6.2974e-76	-0.00643835	0.0115024	0.575655	0.162559	20	0.896158	1
ENSG00000241163	3	ENSG00000241163	72188083	rs10746538	3	72126831	T	G	0.156442	-0.0014	0.0025	0.5799	0.3145	0.0187609	4.50499e-63	-0.00445151	0.00795355	0.575692	0.149118	17	0.896158	1
ENSG00000258754	15	ENSG00000258754	94437910	rs12911109	15	94407221	T	C	0.139059	0.0014	0.0025	0.5819	0.214643	0.0131965	1.743e-59	0.00652246	0.0116542	0.575706	0.695282	12	0.896158	1
ENSG00000260361	15	ENSG00000260361	93323854	rs8040146	15	93351447	G	A	0.154397	0.0014	0.0025	0.5654	-0.360519	0.0260947	2.04671e-43	-0.0038833	0.00694015	0.575793	0.218454	12	0.896158	1
ENSG00000105559	19	ENSG00000105559	49356121	rs16982311	19	49342188	T	C	0.172802	0.0014	0.0025	0.5676	-0.152168	0.0115051	6.19414e-40	-0.00920035	0.0164439	0.575821	0.405022	19	0.896158	1
ENSG00000104980	19	ENSG00000104980	8000204	rs12972375	19	8064624	A	G	0.0838446	0.0019	0.0034	0.578	0.387833	0.0159056	2.56558e-131	0.00489902	0.00876896	0.576382	0.155497	8	0.896158	1
ENSG00000254777	8	ENSG00000254777	61850864	rs882229	8	61877623	A	G	0.158487	-0.0014	0.0025	0.5695	0.213399	0.026958	2.4527e-15	-0.00656047	0.0117444	0.576432	0.689186	4	0.896158	1
ENSG00000125656	19	ENSG00000125656	6365191	rs17625356	19	6380469	T	C	0.0143149	-0.0038	0.0068	0.5746	0.53274	0.0347492	4.74615e-53	-0.00713293	0.0127727	0.576535	0.737321	7	0.896158	1
ENSG00000121988	2	ENSG00000121988	136091646	rs1463136	2	135956745	A	G	0.138037	-0.0019	0.0034	0.5813	-0.145572	0.0121906	7.20009e-33	0.0130519	0.0233817	0.576699	0.223606	20	0.896158	1
ENSG00000136813	9	ENSG00000136813	114184998	rs16915992	9	114122763	A	G	0.0327198	-0.0024	0.0043	0.5866	0.497104	0.0207261	4.04557e-127	-0.00482797	0.00865245	0.576852	0.58593	20	0.896158	1
ENSG00000156876	1	ENSG00000156876	100573815	rs17121953	1	100604677	C	T	0.0265849	-0.0024	0.0043	0.5699	0.48515	0.0203629	1.83078e-125	-0.00494692	0.00886566	0.576854	0.0805311	20	0.896158	1
ENSG00000139990	14	ENSG00000139990	69568732	rs17758256	14	69513244	C	T	0.139059	-0.0014	0.0025	0.5825	-0.0718136	0.0114513	3.58281e-10	0.0194949	0.0349509	0.576994	0.165866	12	0.896158	1
ENSG00000158163	3	ENSG00000158163	137807746	rs7622521	3	137827367	T	C	0.0490798	-0.0029	0.0052	0.575	-0.159745	0.0206469	1.0179e-14	0.0181539	0.0326363	0.578041	0.219406	4	0.896158	1
ENSG00000183605	10	ENSG00000183605	120912729	rs10749291	10	120920588	T	C	0.564417	0.001	0.0018	0.5768	-0.719836	0.00684783	0	-0.0013892	0.0025006	0.57852	0.143371	20	0.896158	1
ENSG00000120539	10	ENSG00000120539	27459800	rs7900024	10	27444763	C	A	0.396728	0.001	0.0018	0.5956	-0.690736	0.00739099	0	-0.00144773	0.00260596	0.578521	0.173896	20	0.896158	1
ENSG00000093134	6	ENSG00000093134	133049915	rs6569843	6	133061091	C	T	0.396728	-0.001	0.0018	0.5899	-0.669626	0.00719731	0	0.00149337	0.00268812	0.578522	0.747528	20	0.896158	1
ENSG00000104783	19	ENSG00000104783	44278047	rs10426528	19	44299298	T	C	0.387526	-0.001	0.0018	0.5707	0.601672	0.00735081	0	-0.00166204	0.00299173	0.578523	0.853866	20	0.896158	1
ENSG00000148384	9	ENSG00000148384	139328672	rs8413	9	139323311	C	T	0.387526	-0.001	0.0018	0.5599	-0.597858	0.00737005	0	0.00167264	0.00301082	0.578524	0.166242	20	0.896158	1
ENSG00000172070	20	ENSG00000172070	641851	rs6085283	20	632959	T	C	0.4591	-0.001	0.0018	0.5712	-0.692866	0.00881265	0	0.00144328	0.00259797	0.578524	0.17404	13	0.896158	1
ENSG00000128604	7	ENSG00000128604	128583877	rs6965542	7	128655918	C	T	0.365031	0.001	0.0018	0.5975	0.54591	0.00761263	0	0.0018318	0.00329735	0.578526	0.434916	20	0.896158	1
ENSG00000183625	3	ENSG00000183625	46256646	rs4683189	3	46274765	A	G	0.451943	0.001	0.0018	0.568	-0.531628	0.00745523	0	-0.00188102	0.00338593	0.578526	0.272819	20	0.896158	1
ENSG00000107736	10	ENSG00000107736	73366196	rs9415998	10	73539930	G	A	0.441718	-0.001	0.0018	0.5616	0.470521	0.0075151	0	-0.0021253	0.0038257	0.57853	0.435128	20	0.896158	1
ENSG00000140090	14	ENSG00000140090	92875760	rs17783630	14	92955385	A	C	0.456033	0.001	0.0018	0.5596	0.467183	0.00754296	0	0.00214049	0.00385304	0.57853	0.495971	19	0.896158	1
ENSG00000162104	16	ENSG00000162104	4084787	rs7204987	16	4110193	C	T	0.394683	0.001	0.0018	0.5959	0.480009	0.0077667	0	0.00208329	0.00375008	0.57853	0.284755	20	0.896158	1
ENSG00000240291	10	ENSG00000240291	18818312	rs10828975	10	18886261	C	T	0.376278	0.001	0.0018	0.5919	0.927489	0.0152304	0	0.00107818	0.0019408	0.57853	0.00293376	20	0.896158	1
ENSG00000173327	11	ENSG00000173327	65374039	rs2004649	11	65380916	A	G	0.435583	0.001	0.0018	0.5584	0.447689	0.00758745	0	0.0022337	0.00402083	0.578532	0.40501	20	0.896158	1
ENSG00000183662	3	ENSG00000183662	68324067	rs9868432	3	68180657	G	T	0.388548	-0.001	0.0018	0.5868	0.442091	0.00770303	0	-0.00226198	0.00407175	0.578533	0.499159	20	0.896158	1
ENSG00000042445	2	ENSG00000042445	85575477	rs2366404	2	85551779	G	A	0.47546	-0.001	0.0018	0.5665	-0.60798	0.0107139	0	0.00164479	0.00296077	0.578533	0.67645	20	0.896158	1
ENSG00000128891	15	ENSG00000128891	40839069	rs6582	15	40845597	A	G	0.398773	-0.001	0.0018	0.5849	0.462423	0.00835325	0	-0.00216252	0.00389274	0.578534	0.263925	20	0.896158	1
ENSG00000198130	2	ENSG00000198130	191131690	rs291460	2	191181585	G	A	0.403885	0.001	0.0018	0.5918	-0.415124	0.00780058	0	-0.00240892	0.00433629	0.578535	3.00242e-06	20	0.896158	1
ENSG00000115816	2	ENSG00000115816	37443805	rs3213745	2	37458711	A	G	0.420245	0.001	0.0018	0.5824	-0.407864	0.00780434	0	-0.0024518	0.00441348	0.578536	0.382101	20	0.896158	1
ENSG00000147443	8	ENSG00000147443	21768877	rs11135701	8	21761443	T	C	0.428425	0.001	0.0018	0.6013	-0.403772	0.00775712	0	-0.00247664	0.00445821	0.578536	0.423403	20	0.896158	1
ENSG00000065665	10	ENSG00000065665	12191798	rs1053403	10	12208307	A	G	0.403885	-0.001	0.0018	0.5639	-0.397017	0.00770731	0	0.00251878	0.00453408	0.578537	0.286374	20	0.896158	1
ENSG00000088766	20	ENSG00000088766	6003717	rs6139898	20	6014954	G	A	0.338446	0.001	0.0018	0.5984	0.398145	0.00791693	0	0.00251165	0.00452124	0.578538	0.00262871	20	0.896158	1
ENSG00000093072	22	ENSG00000093072	17681536	rs8136533	22	17700284	T	C	0.431493	0.001	0.0018	0.5969	0.38677	0.007772	0	0.00258552	0.00465422	0.578538	0.550978	14	0.896158	1
ENSG00000162069	16	ENSG00000162069	3082305	rs2360165	16	3092506	A	G	0.323108	-0.001	0.0018	0.6059	0.464668	0.00968876	0	-0.00215207	0.00387399	0.57854	0.419852	20	0.896158	1
ENSG00000108559	17	ENSG00000108559	5293869	rs2309372	17	5298396	A	G	0.440695	0.001	0.0018	0.5711	-0.398702	0.00846603	0	-0.00250814	0.00451497	0.578541	0.00275584	20	0.896158	1
ENSG00000179299	4	ENSG00000179299	40781958	rs790142	4	40730503	A	G	0.366053	0.001	0.0018	0.5705	0.364197	0.00803008	0	0.00274577	0.00494275	0.578543	0.58513	20	0.896158	1
ENSG00000169432	2	ENSG00000169432	167142099	rs6723604	2	167236466	A	C	0.444785	0.001	0.0018	0.5587	-0.338559	0.00774926	0	-0.0029537	0.00531708	0.578545	0.420217	20	0.896158	1
ENSG00000233355	1	ENSG00000233355	239880224	rs12028626	1	239855288	G	A	0.0603272	0.002	0.0036	0.5809	-1.48322	0.0341944	0	-0.00134842	0.00242735	0.578546	0.607994	20	0.896158	1
ENSG00000112294	6	ENSG00000112294	24516257	rs3761793	6	24493922	A	G	0.157464	0.0015	0.0027	0.5913	-0.505768	0.0117598	0	-0.00296579	0.00533887	0.578546	0.525116	20	0.896158	1
ENSG00000234771	9	ENSG00000234771	130877231	rs9695803	9	130859332	C	T	0.114519	0.0015	0.0027	0.5833	0.564132	0.0134493	0	0.00265895	0.00478654	0.578548	0.129928	11	0.896158	1
ENSG00000231682	2	ENSG00000231682	235358236	rs7592243	2	235359717	C	T	0.359918	0.001	0.0018	0.5729	0.717133	0.0171761	0	0.00139444	0.00251022	0.578548	0.0935797	16	0.896158	1
ENSG00000263002	19	ENSG00000263002	44654433	rs4802210	19	44645748	G	A	0.339468	-0.001	0.0018	0.5634	0.332061	0.00802292	0	-0.00301149	0.00542117	0.578549	0.0702097	20	0.896158	1
ENSG00000108578	17	ENSG00000108578	28597146	rs3110095	17	28659010	T	C	0.486708	-0.001	0.0018	0.5689	-0.320817	0.00788478	0	0.00311704	0.0056112	0.57855	0.167594	20	0.896158	1
ENSG00000134765	18	ENSG00000134765	28726009	rs2246737	18	28737160	G	A	0.385481	0.001	0.0018	0.5836	-0.310979	0.00789017	0	-0.00321565	0.00578875	0.578553	0.159614	20	0.896158	1
ENSG00000101343	20	ENSG00000101343	20025851	rs6081840	20	20008581	C	T	0.462168	0.001	0.0018	0.5679	0.297679	0.00783298	0	0.00335932	0.00604742	0.578555	0.17706	20	0.896158	1
ENSG00000100360	22	ENSG00000100360	37163273	rs2009667	22	37171611	A	G	0.449898	0.001	0.0018	0.5672	0.419084	0.0114676	2.1487e-292	0.00238616	0.00429558	0.578559	0.382209	20	0.896158	1
ENSG00000163933	3	ENSG00000163933	53143488	rs2336725	3	53118739	C	T	0.40184	0.001	0.0018	0.5879	0.298212	0.00860861	6.08196e-263	0.00335332	0.00603676	0.578564	0.266703	20	0.896158	1
ENSG00000178623	2	ENSG00000178623	241557762	rs2975788	2	241571858	G	A	0.447853	0.001	0.0018	0.5893	0.29265	0.00851378	6.23366e-259	0.00341705	0.00615149	0.578564	0.0589954	20	0.896158	1
ENSG00000010539	16	ENSG00000010539	3279273	rs224212	16	3298865	T	C	0.437628	-0.001	0.0018	0.5691	-0.267587	0.00824237	3.34889e-231	0.0037371	0.00672777	0.57857	0.140714	13	0.896158	1
ENSG00000123901	11	ENSG00000123901	94122531	rs2155209	11	94150790	C	T	0.326176	-0.001	0.0018	0.5927	0.27391	0.00860542	2.49778e-222	-0.00365084	0.00657251	0.578573	0.20431	20	0.896158	1
ENSG00000158710	1	ENSG00000158710	159891709	rs2789422	1	159892088	A	G	0.429448	-0.001	0.0018	0.5779	-0.248279	0.00800751	4.50278e-211	0.00402772	0.00725107	0.578576	0.79666	16	0.896158	1
ENSG00000120833	12	ENSG00000120833	93970426	rs9971690	12	94104024	A	G	0.496933	0.001	0.0018	0.5668	0.243724	0.00786743	1.04048e-210	0.00410301	0.0073866	0.578576	0.509771	16	0.896158	1
ENSG00000175581	11	ENSG00000175581	73537269	rs1525749	11	73367729	T	C	0.415133	0.001	0.0018	0.5624	0.359879	0.0116573	2.88307e-209	0.00277871	0.00500249	0.578576	0.318027	20	0.896158	1
ENSG00000164649	7	ENSG00000164649	21963110	rs7971	7	21940960	G	A	0.357873	0.001	0.0018	0.6037	-0.250875	0.00835584	4.78584e-198	-0.00398605	0.00717612	0.57858	0.691895	20	0.896158	1
ENSG00000187824	17	ENSG00000187824	10617982	rs8075503	17	10601321	A	C	0.460123	0.001	0.0018	0.5907	-0.235227	0.00793821	5.75196e-193	-0.00425122	0.00765354	0.578581	0.89713	16	0.896158	1
ENSG00000124205	20	ENSG00000124205	57888264	rs259962	20	57824960	T	C	0.437628	-0.001	0.0018	0.5556	-0.231267	0.00789261	9.86629e-189	0.00432401	0.00778461	0.578583	0.198047	20	0.896158	1
ENSG00000124784	6	ENSG00000124784	7403999	rs12212766	6	7396836	G	A	0.421268	-0.001	0.0018	0.5641	-0.234976	0.00804838	2.21829e-187	0.00425576	0.00766175	0.578584	0.171152	20	0.896158	1
ENSG00000214106	7	ENSG00000214106	154730913	rs11543936	7	154720259	C	T	0.445808	-0.001	0.0018	0.5632	0.304931	0.0105796	1.12406e-182	-0.00327943	0.00590408	0.578585	0.10799	20	0.896158	1
ENSG00000110723	11	ENSG00000110723	108420311	rs2640738	11	108464209	C	T	0.493865	-0.001	0.0018	0.5828	-0.223582	0.00789984	3.25608e-176	0.00447263	0.00805229	0.578588	0.390733	17	0.896158	1
ENSG00000140543	15	ENSG00000140543	89072348	rs12915845	15	89042467	T	C	0.441718	-0.001	0.0018	0.5782	0.22259	0.00800004	2.24817e-170	-0.00449257	0.00808823	0.57859	0.219356	19	0.896158	1
ENSG00000164187	5	ENSG00000164187	36125288	rs267758	5	36136675	C	T	0.52863	-0.001	0.0018	0.5876	-0.23458	0.00862561	7.28237e-163	0.00426293	0.00767487	0.578594	0.0326511	20	0.896158	1
ENSG00000169490	8	ENSG00000169490	38850335	rs6474516	8	38847433	C	T	0.368098	-0.001	0.0018	0.5684	0.217203	0.00820671	2.35651e-154	-0.00460399	0.00828901	0.578598	0.341298	20	0.896158	1
ENSG00000060138	12	ENSG00000060138	10863797	rs10743919	12	10838575	C	T	0.355828	-0.001	0.0018	0.603	0.233873	0.00883743	2.52469e-154	-0.00427583	0.00769819	0.578598	0.122175	17	0.896158	1
ENSG00000187554	1	ENSG00000187554	223299686	rs725084	1	223323951	C	T	0.44683	0.001	0.0018	0.5715	-0.21053	0.00801114	3.27268e-152	-0.00474991	0.00855174	0.5786	0.466658	20	0.896158	1
ENSG00000269892	12	ENSG00000269892	6852479	rs12578573	12	6842959	T	C	0.369121	0.001	0.0018	0.5994	-0.482335	0.0185656	8.33458e-149	-0.00207325	0.0037327	0.578601	0.393597	19	0.896158	1
ENSG00000110619	11	ENSG00000110619	3050497	rs428726	11	3046201	A	G	0.395706	-0.001	0.0018	0.5789	0.208206	0.00806263	4.81746e-147	-0.00480293	0.00864727	0.578603	0.0474954	20	0.896158	1
ENSG00000107643	10	ENSG00000107643	49581050	rs8428	10	49644416	C	T	0.389571	0.001	0.0018	0.5845	-0.20142	0.00796941	6.13977e-141	-0.00496474	0.00893869	0.578607	0.838221	20	0.896158	1
ENSG00000117748	1	ENSG00000117748	28229646	rs2236074	1	28211384	A	G	0.387526	-0.001	0.0018	0.5805	-0.202841	0.00819905	4.01201e-135	0.00492997	0.00887618	0.578611	0.724178	16	0.896158	1
ENSG00000225527	10	ENSG00000225527	18821521	rs7088091	10	18804094	C	T	0.375256	0.001	0.0018	0.5989	-0.541792	0.0219753	3.28488e-134	-0.00184573	0.00332315	0.578611	0.0136471	20	0.896158	1
ENSG00000122218	1	ENSG00000122218	160286126	rs7512872	1	160310363	A	G	0.435583	0.001	0.0018	0.5814	0.194096	0.00793874	5.13203e-132	0.00515209	0.00927616	0.578613	0.543745	20	0.896158	1
ENSG00000010219	12	ENSG00000010219	4697347	rs2286576	12	4714008	G	T	0.451943	0.001	0.0018	0.5846	0.19521	0.00799496	1.13968e-131	0.00512269	0.00922323	0.578613	0.952623	20	0.896158	1
ENSG00000099377	16	ENSG00000099377	30998496	rs4889606	16	31011183	G	A	0.380368	0.001	0.0018	0.6002	0.197513	0.00818447	1.13733e-128	0.00506297	0.00911576	0.578615	0.372066	20	0.896158	1
ENSG00000144566	3	ENSG00000144566	20007619	rs13072891	3	20028570	G	A	0.431493	0.001	0.0018	0.5721	-0.193473	0.00810066	4.53505e-126	-0.00516868	0.00930614	0.578618	0.380741	20	0.896158	1
ENSG00000100599	14	ENSG00000100599	93067728	rs17783630	14	92955385	A	C	0.456033	0.001	0.0018	0.5596	0.185582	0.00791827	1.78548e-121	0.00538845	0.00970193	0.578621	0.861659	17	0.896158	1
ENSG00000075223	7	ENSG00000075223	80461764	rs1880957	7	80354229	A	G	0.104294	-0.0015	0.0027	0.5712	-0.282803	0.012299	5.3522e-117	0.00530404	0.00955006	0.578626	0.12166	20	0.896158	1
ENSG00000179144	7	ENSG00000179144	150215039	rs4272282	7	150206362	G	A	0.429448	0.001	0.0018	0.5675	-0.17851	0.00793026	3.3127e-112	-0.00560192	0.0100865	0.57863	0.612487	20	0.896158	1
ENSG00000132970	13	ENSG00000132970	27197462	rs1018123	13	27214914	T	C	0.439673	-0.001	0.0018	0.5845	-0.177199	0.00795556	6.66289e-110	0.00564338	0.0101612	0.578633	0.504473	20	0.896158	1
ENSG00000197632	18	ENSG00000197632	61555025	rs2689416	18	61520361	C	T	0.488753	-0.001	0.0018	0.5904	-0.182502	0.0083108	7.01156e-107	0.0054794	0.00986607	0.578636	0.202515	20	0.896158	1
ENSG00000164414	6	ENSG00000164414	88201197	rs2754245	6	88382859	G	A	0.462168	0.001	0.0018	0.5976	-0.182962	0.00834465	1.48068e-106	-0.00546563	0.00984129	0.578637	0.206179	20	0.896158	1
ENSG00000185760	6	ENSG00000185760	73620047	rs1209049	6	73270044	A	C	0.382413	0.001	0.0018	0.6013	0.170083	0.00819307	1.00822e-95	0.00587947	0.0105868	0.578651	0.034362	20	0.896158	1
ENSG00000076258	1	ENSG00000076258	171297285	rs6670432	1	171324017	A	G	0.47546	0.001	0.0018	0.5627	0.1652	0.00802706	4.11259e-94	0.00605327	0.0108998	0.578653	0.185506	20	0.896158	1
ENSG00000110274	11	ENSG00000110274	117234628	rs560564	11	117195628	C	A	0.388548	-0.001	0.0018	0.576	0.167181	0.00814714	1.4213e-93	-0.00598154	0.0107707	0.578654	0.525624	20	0.896158	1
ENSG00000102760	13	ENSG00000102760	42038356	rs9525525	13	42115956	A	C	0.373211	-0.001	0.0018	0.6	0.184079	0.00898551	2.85846e-93	-0.00543245	0.00978201	0.578654	0.44217	20	0.896158	1
ENSG00000109063	17	ENSG00000109063	10546234	rs9904211	17	10578792	C	T	0.466258	0.001	0.0018	0.5806	0.236635	0.0117886	1.26588e-89	0.00422592	0.00760957	0.57866	0.970181	16	0.896158	1
ENSG00000255833	5	ENSG00000255833	134783998	rs6596227	5	134788294	A	G	0.509202	0.001	0.0018	0.5631	0.158252	0.0079203	8.12431e-89	0.00631903	0.0113786	0.578662	0.0936315	20	0.896158	1
ENSG00000100714	14	ENSG00000100714	64890737	rs11158538	14	64859191	T	C	0.458078	0.001	0.0018	0.5562	-0.234422	0.0117709	2.99243e-88	-0.00426582	0.00768146	0.578662	0.23991	20	0.896158	1
ENSG00000183473	22	ENSG00000183473	37604320	rs13053175	22	37613309	T	C	0.42229	-0.001	0.0018	0.568	-0.157795	0.00820603	2.10861e-82	0.00633732	0.0114119	0.578673	0.820843	20	0.896158	1
ENSG00000123908	8	ENSG00000123908	141593491	rs1060832	8	141541888	T	C	0.123722	0.0015	0.0027	0.5795	0.259192	0.0135744	2.82149e-81	0.00578722	0.0104214	0.578675	0.00973144	20	0.896158	1
ENSG00000266947	17	ENSG00000266947	33564225	rs11867191	17	33569114	T	C	0.494888	-0.001	0.0018	0.5667	-0.351884	0.0184815	7.98322e-81	0.00284184	0.0051175	0.578676	0.08534	20	0.896158	1
ENSG00000123338	12	ENSG00000123338	54914610	rs7955104	12	54888139	G	A	0.529652	-0.001	0.0018	0.5582	0.149843	0.00790619	4.2029e-80	-0.00667366	0.0120177	0.578678	0.496262	11	0.896158	1
ENSG00000047662	4	ENSG00000047662	17707032	rs10029173	4	17659598	T	C	0.362986	-0.001	0.0018	0.5615	0.191712	0.0103094	3.47495e-77	-0.00521615	0.00939326	0.578684	0.414854	20	0.896158	1
ENSG00000184719	10	ENSG00000184719	90188954	rs2274312	10	90365290	G	A	0.47546	-0.001	0.0018	0.5675	-0.14536	0.00796247	1.86752e-74	0.00687948	0.0123888	0.57869	0.928707	20	0.896158	1
ENSG00000245025	8	ENSG00000245025	22859478	rs2241261	8	22876739	C	T	0.476483	-0.001	0.0018	0.5797	0.335006	0.0185289	4.56412e-73	-0.00298502	0.00537558	0.578694	0.369874	20	0.896158	1
ENSG00000213085	1	ENSG00000213085	159856053	rs2789422	1	159892088	A	G	0.429448	-0.001	0.0018	0.5779	-0.158941	0.00886026	5.89207e-72	0.00629166	0.0113304	0.578697	0.730717	15	0.896158	1
ENSG00000126878	9	ENSG00000126878	133985201	rs818051	9	133970178	T	C	0.505112	-0.001	0.0018	0.5731	-0.169751	0.0096284	1.44461e-69	0.005891	0.0106091	0.578703	0.315106	20	0.896158	1
ENSG00000068489	17	ENSG00000068489	57257463	rs12944693	17	56644816	C	T	0.0388548	0.002	0.0036	0.5845	0.473299	0.0269775	6.58737e-69	0.00422566	0.00761	0.578705	0.216328	20	0.896158	1
ENSG00000184313	1	ENSG00000184313	55157720	rs1368883	1	55075452	G	A	0.466258	-0.001	0.0018	0.5765	-0.178555	0.0103197	4.51199e-67	0.00560051	0.0100861	0.57871	0.884305	20	0.896158	1
ENSG00000165238	9	ENSG00000165238	96015026	rs2398820	9	95996573	G	A	0.341513	-0.001	0.0018	0.5934	-0.14145	0.00817515	4.51196e-67	0.00706965	0.0127319	0.57871	0.998835	20	0.896158	1
ENSG00000135720	16	ENSG00000135720	66770248	rs2305311	16	66759682	A	C	0.427403	0.001	0.0018	0.5676	-0.138897	0.00805137	1.0922e-66	-0.00719956	0.0129659	0.578712	0.000592642	20	0.896158	1
ENSG00000211654	22	ENSG00000211654	22782123	rs362139	22	22861527	A	G	0.128834	0.0015	0.0027	0.5788	-0.508165	0.02955	2.80612e-66	-0.0029518	0.00531601	0.578713	0.268248	10	0.896158	1
ENSG00000233261	10	ENSG00000233261	26881023	rs787005	10	26870397	A	G	0.384458	-0.001	0.0018	0.5886	0.189144	0.0110255	5.7473e-66	-0.00528698	0.00952156	0.578714	0.0635509	10	0.896158	1
ENSG00000232528	20	ENSG00000232528	1754622	rs58532	20	1792434	A	G	0.484663	0.001	0.0018	0.5597	-0.309248	0.0186061	4.92705e-62	-0.00323365	0.00582382	0.578727	0.166872	12	0.896158	1
ENSG00000103569	15	ENSG00000103569	58454239	rs2280197	15	58467578	A	G	0.395706	-0.001	0.0018	0.5633	0.126449	0.00798027	1.51739e-56	-0.00790833	0.0142437	0.578748	0.673374	20	0.896158	1
ENSG00000100580	14	ENSG00000100580	77822408	rs11844594	14	77843814	C	T	0.498978	-0.001	0.0018	0.5621	0.129453	0.00872525	8.49532e-50	-0.00772481	0.0139144	0.578781	0.256345	20	0.896158	1
ENSG00000124490	6	ENSG00000124490	49670673	rs360559	6	49659871	A	C	0.49591	0.001	0.0018	0.5693	0.118054	0.00803088	6.44595e-49	0.0084707	0.0152581	0.578786	0.0884455	20	0.896158	1
ENSG00000162390	1	ENSG00000162390	55056397	rs1368883	1	55075452	G	A	0.466258	-0.001	0.0018	0.5765	0.125629	0.00872801	5.6598e-47	-0.00795993	0.0143385	0.578797	0.653119	20	0.896158	1
ENSG00000214432	15	ENSG00000214432	91572845	rs12595616	15	91563513	C	T	0.383436	0.001	0.0018	0.5781	-0.304106	0.0212549	1.96169e-46	-0.00328833	0.00592345	0.578801	0.661568	20	0.896158	1
ENSG00000261226	16	ENSG00000261226	89004623	rs3809591	16	88994656	T	C	0.352761	0.001	0.0018	0.5648	-0.283395	0.0200268	1.84639e-45	-0.00352864	0.00635645	0.578807	0.363899	20	0.896158	1
ENSG00000170222	17	ENSG00000170222	10607730	rs8075503	17	10601321	A	C	0.460123	0.001	0.0018	0.5907	-0.125423	0.00887324	2.31132e-45	-0.007973	0.0143625	0.578808	0.868239	15	0.896158	1
ENSG00000060140	12	ENSG00000060140	10799227	rs7297091	12	10820776	C	T	0.378323	-0.001	0.0018	0.5746	-0.113686	0.0080831	6.26759e-45	0.00879619	0.0158455	0.578811	0.205142	20	0.896158	1
ENSG00000168260	14	ENSG00000168260	50554865	rs10129336	14	50560177	G	A	0.411043	-0.001	0.0018	0.5691	-0.125423	0.00895161	1.3314e-44	0.00797304	0.0143627	0.578813	0.41665	20	0.896158	1
ENSG00000140521	15	ENSG00000140521	89868813	rs2238300	15	89851580	A	G	0.398773	-0.001	0.0018	0.5839	0.11342	0.00813164	3.23547e-44	-0.00881678	0.0158828	0.578816	0.034685	20	0.896158	1
ENSG00000137955	1	ENSG00000137955	76256321	rs5745425	1	76331138	A	G	0.0613497	-0.0025	0.0045	0.5744	-0.25973	0.0188213	2.5556e-43	0.00962537	0.0173397	0.578822	0.820847	10	0.896158	1
ENSG00000225830	10	ENSG00000225830	50705499	rs7098129	10	50768596	T	G	0.411043	0.001	0.0018	0.5851	-0.119033	0.0087889	8.64463e-42	-0.00840101	0.0151345	0.578834	0.465155	20	0.896158	1
ENSG00000198730	11	ENSG00000198730	10786912	rs924111	11	10764618	G	A	0.413088	0.001	0.0018	0.5628	-0.107332	0.00798103	3.1461e-41	-0.00931688	0.0167847	0.578839	0.565005	9	0.896158	1
ENSG00000265666	17	ENSG00000265666	38498253	rs2715553	17	38496320	G	A	0.445808	0.001	0.0018	0.5597	0.251136	0.0194833	5.13764e-38	0.0039819	0.00717408	0.578867	0.0409358	20	0.896158	1
ENSG00000167005	16	ENSG00000167005	56474578	rs4784669	16	56481282	A	G	0.369121	-0.001	0.0018	0.5777	0.103071	0.00813157	8.09451e-37	-0.00970206	0.0174805	0.578879	0.364508	20	0.896158	1
ENSG00000141391	18	ENSG00000141391	12420066	rs8086526	18	12436006	T	C	0.348671	0.001	0.0018	0.5845	-0.106132	0.00837295	8.07391e-37	-0.00942221	0.0169763	0.578879	0.430441	20	0.896158	1
ENSG00000257221	12	ENSG00000257221	109028778	rs1344512	12	109090039	C	T	0.474438	0.001	0.0018	0.5938	0.117771	0.00942814	8.31776e-36	0.00849108	0.015299	0.57889	0.55234	20	0.896158	1
ENSG00000130311	19	ENSG00000130311	17427218	rs3826700	19	17426501	G	T	0.444785	0.001	0.0018	0.5644	0.148264	0.0119233	1.6916e-35	0.00674472	0.0121526	0.578893	0.0541086	20	0.896158	1
ENSG00000080822	3	ENSG00000080822	98229333	rs1461161	3	98284283	T	C	0.435583	0.001	0.0018	0.5589	-0.0994072	0.00803784	3.92322e-35	-0.0100596	0.0181256	0.578897	0.54209	20	0.896158	1
ENSG00000148335	9	ENSG00000148335	132384686	rs918166	9	132377728	T	C	0.449898	0.001	0.0018	0.5895	0.121213	0.00997346	5.48945e-34	0.00824991	0.0148653	0.578911	0.435643	11	0.896158	1
ENSG00000010810	6	ENSG00000010810	112088095	rs12910	6	112101775	T	G	0.525562	-0.001	0.0018	0.5664	-0.0960797	0.00793392	9.34947e-34	0.010408	0.0187541	0.578914	0.380633	20	0.896158	1
ENSG00000134070	3	ENSG00000134070	10245988	rs451952	3	10302369	C	T	0.429448	0.001	0.0018	0.573	-0.0978127	0.00808504	1.0822e-33	-0.0102236	0.0184219	0.578915	0.283347	20	0.896158	1
ENSG00000171428	8	ENSG00000171428	18054592	rs10888150	8	18066126	T	C	0.427403	0.001	0.0018	0.57	0.0974012	0.00805741	1.21631e-33	0.0102668	0.0184998	0.578915	0.300094	20	0.896158	1
ENSG00000234553	5	ENSG00000234553	55833031	rs1292144	5	55970973	A	G	0.482618	-0.001	0.0018	0.5667	-0.237199	0.020387	2.74228e-31	0.00421587	0.0075972	0.578947	0.976687	11	0.896158	1
ENSG00000121879	3	ENSG00000121879	178911891	rs10936990	3	178800879	G	T	0.4182	-0.001	0.0018	0.5679	-0.0930482	0.00803803	5.45324e-31	0.0107471	0.0193671	0.578951	0.32295	20	0.896158	1
ENSG00000197555	14	ENSG00000197555	71997556	rs3784063	14	72088956	A	G	0.509202	-0.001	0.0018	0.554	-0.0940153	0.00815822	9.98642e-31	0.0106366	0.0191681	0.578955	0.0118636	20	0.896158	1
ENSG00000154832	18	ENSG00000154832	47811693	rs729964	18	47740938	G	A	0.407975	0.001	0.0018	0.5821	0.0909897	0.00799376	5.10552e-30	0.0109903	0.019806	0.578967	0.667771	18	0.896158	1
ENSG00000243284	1	ENSG00000243284	159828276	rs2789422	1	159892088	A	G	0.429448	-0.001	0.0018	0.5779	-0.0965582	0.00882487	7.29023e-28	0.0103564	0.0186656	0.579004	0.74928	14	0.896158	1
ENSG00000078902	11	ENSG00000078902	1313242	rs1033198	11	1346802	T	G	0.469325	0.001	0.0018	0.5836	0.0869828	0.00798681	1.2752e-27	0.0114965	0.0207207	0.579008	0.281458	20	0.896158	1
ENSG00000265415	17	ENSG00000265415	57280614	rs12944693	17	56644816	C	T	0.0388548	0.002	0.0036	0.5845	0.443113	0.0409986	3.1547e-27	0.00451352	0.00813506	0.579016	0.373881	20	0.896158	1
ENSG00000001460	1	ENSG00000001460	24713456	rs2281188	1	24781247	T	C	0.496933	-0.001	0.0018	0.578	0.0950473	0.00884161	5.92619e-27	-0.0105211	0.0189632	0.579021	0.232892	20	0.896158	1
ENSG00000186047	13	ENSG00000186047	51351609	rs573666	13	51194405	T	C	0.312883	-0.001	0.0018	0.5768	0.0853526	0.00835578	1.70231e-24	-0.0117161	0.0211202	0.579075	0.0467219	20	0.896158	1
ENSG00000118971	12	ENSG00000118971	4398727	rs3217830	12	4392530	T	C	0.373211	-0.001	0.0018	0.5847	0.0854361	0.00842365	3.58189e-24	-0.0117047	0.0211	0.579083	0.229286	18	0.896158	1
ENSG00000005700	6	ENSG00000005700	82918585	rs473472	6	82962125	T	C	0.497955	0.001	0.0018	0.5772	0.080288	0.00794066	4.93779e-24	0.0124552	0.0224531	0.579087	0.0444099	19	0.896158	1
ENSG00000110958	12	ENSG00000110958	57069643	rs2950390	12	57055291	T	C	0.339468	0.001	0.0018	0.6044	0.0941773	0.00931508	4.97829e-24	0.0106183	0.0191417	0.579087	0.472896	20	0.896158	1
ENSG00000240890	3	ENSG00000240890	132106642	rs6776932	3	132102933	A	G	0.460123	-0.001	0.0018	0.5508	0.0995827	0.010069	4.60032e-23	-0.0100419	0.0181039	0.579113	0.633596	14	0.896158	1
ENSG00000148331	9	ENSG00000148331	132401807	rs4837393	9	132387665	A	C	0.443763	0.001	0.0018	0.5873	-0.0869477	0.00879664	4.8746e-23	-0.0115012	0.0207348	0.579113	0.270173	12	0.896158	1
ENSG00000182552	4	ENSG00000182552	184570583	rs9790676	4	184575568	T	C	0.476483	-0.001	0.0018	0.5575	-0.172193	0.0175285	8.9103e-23	0.00580744	0.0104701	0.579121	0.623342	5	0.896158	1
ENSG00000164808	8	ENSG00000164808	48411017	rs4536257	8	48421539	T	C	0.421268	-0.001	0.0018	0.593	-0.0870501	0.0088852	1.1575e-22	0.0114876	0.020711	0.579124	0.20589	20	0.896158	1
ENSG00000186106	8	ENSG00000186106	101546996	rs2507768	8	101556737	T	C	0.42229	-0.001	0.0018	0.5867	0.0776763	0.00804102	4.45856e-22	-0.0128739	0.0232114	0.579142	0.452634	20	0.896158	1
ENSG00000249249	5	ENSG00000249249	114947055	rs256989	5	114911565	C	T	0.41002	-0.001	0.0018	0.5926	0.102212	0.0108595	4.85861e-21	-0.00978361	0.0176411	0.579175	0.24503	20	0.896158	1
ENSG00000263400	17	ENSG00000263400	10652708	rs8075503	17	10601321	A	C	0.460123	0.001	0.0018	0.5907	-0.184453	0.0197015	7.79461e-21	-0.00542143	0.00977575	0.579182	0.737121	10	0.896158	1
ENSG00000235831	3	ENSG00000235831	4980069	rs11130179	3	4945435	T	C	0.5	0.001	0.0018	0.5734	0.177968	0.0190169	8.09528e-21	0.00561899	0.010132	0.579183	0.297553	11	0.896158	1
ENSG00000166337	11	ENSG00000166337	6630712	rs2048092	11	6629530	G	A	0.490798	0.001	0.0018	0.5605	0.074286	0.0079583	1.01559e-20	0.0134615	0.0242736	0.579186	0.275761	14	0.896158	1
ENSG00000184708	22	ENSG00000184708	31863721	rs6518752	22	31999127	G	A	0.451943	0.001	0.0018	0.5527	-0.0732816	0.00796332	3.50039e-20	-0.013646	0.0246075	0.579205	0.00469304	20	0.896158	1
ENSG00000100583	14	ENSG00000100583	77850436	rs4575469	14	77860543	A	G	0.498978	-0.001	0.0018	0.584	0.0822179	0.00901868	7.76611e-20	-0.0121628	0.0219336	0.579218	0.321953	20	0.896158	1
ENSG00000232912	1	ENSG00000232912	8489801	rs301819	1	8501786	A	G	0.466258	-0.001	0.0018	0.5724	0.173647	0.0191325	1.12641e-19	-0.00575881	0.0103853	0.579225	0.00261701	20	0.896158	1
ENSG00000165555	14	ENSG00000165555	77875112	rs2193595	14	77845121	G	A	0.498978	-0.001	0.0018	0.58	-0.0799565	0.00890642	2.7724e-19	0.0125068	0.0225553	0.57924	0.41311	20	0.896158	1
ENSG00000120949	1	ENSG00000120949	12163849	rs967403	1	12209208	A	G	0.506135	0.001	0.0018	0.6015	0.0708439	0.00794428	4.76502e-19	0.0141155	0.0254572	0.57925	0.691335	13	0.896158	1
ENSG00000264968	17	ENSG00000264968	38089924	rs3859192	17	38128648	T	C	0.4591	0.001	0.0018	0.5568	-0.180797	0.0206384	1.949e-18	-0.00553107	0.00997592	0.579277	0.0229961	20	0.896158	1
ENSG00000100276	22	ENSG00000100276	29710333	rs909798	22	29654004	C	T	0.385481	0.001	0.0018	0.5953	-0.0714534	0.0082586	5.06048e-18	-0.0139951	0.0252431	0.579296	0.223669	20	0.896158	1
ENSG00000136383	15	ENSG00000136383	85388312	rs1975277	15	85329558	T	C	0.466258	-0.001	0.0018	0.5574	-0.0669023	0.00795112	3.9559e-17	0.0149472	0.0269635	0.57934	0.334396	20	0.896158	1
ENSG00000036054	3	ENSG00000036054	100011969	rs6802765	3	99954721	T	C	0.437628	0.001	0.0018	0.5725	0.0933	0.0118938	4.3503e-15	0.0107181	0.0193409	0.579464	0.070288	20	0.896158	1
ENSG00000175536	11	ENSG00000175536	74203767	rs7121457	11	74205004	G	A	0.398773	0.001	0.0018	0.5714	0.0705529	0.00905825	6.76489e-15	0.0141738	0.0255776	0.579478	0.18083	19	0.896158	1
ENSG00000124006	2	ENSG00000124006	220426016	rs7588807	2	220439102	T	G	0.513292	0.001	0.0018	0.5925	-0.0701289	0.00902257	7.68908e-15	-0.0142595	0.0257325	0.579482	0.329247	7	0.896158	1
ENSG00000112293	6	ENSG00000112293	24460113	rs3761793	6	24493922	A	G	0.157464	0.0015	0.0027	0.5913	-0.102426	0.0131867	8.01141e-15	-0.0146447	0.0264278	0.579483	0.751201	20	0.896158	1
ENSG00000100053	22	ENSG00000100053	25599573	rs2269672	22	25597331	T	C	0.477505	0.001	0.0018	0.594	0.0641144	0.00828458	1.002e-14	0.0155971	0.0281471	0.57949	0.431934	20	0.896158	1
ENSG00000117425	1	ENSG00000117425	45297125	rs11211030	1	45205323	G	A	0.364008	0.001	0.0018	0.5732	-0.0602469	0.00812588	1.2236e-13	-0.0165984	0.0299608	0.579577	0.233141	15	0.896158	1
ENSG00000148308	9	ENSG00000148308	135919983	rs6597598	9	135952320	C	A	0.412065	0.001	0.0018	0.5995	0.060483	0.00822518	1.9323e-13	0.0165336	0.0298452	0.579595	0.245645	9	0.896158	1
ENSG00000233122	10	ENSG00000233122	131905684	rs672142	10	131911558	G	A	0.48364	-0.001	0.0018	0.5752	-0.139209	0.0199142	2.74101e-12	0.00718347	0.012971	0.579709	0.382993	7	0.896158	1
ENSG00000157087	3	ENSG00000157087	10557711	rs171407	3	10326169	G	A	0.447853	-0.001	0.0018	0.587	-0.058044	0.0083191	3.0112e-12	0.0172283	0.0311091	0.579714	0.631542	20	0.896158	1
ENSG00000173156	11	ENSG00000173156	66831886	rs11227673	11	66832528	A	G	0.436605	-0.001	0.0018	0.5702	-0.0615568	0.00882434	3.0414e-12	0.0162451	0.0293339	0.579714	0.0316938	14	0.896158	1
ENSG00000188582	3	ENSG00000188582	142675092	rs2581625	3	142633960	C	T	0.385481	-0.001	0.0018	0.5815	-0.0534171	0.00810825	4.4579e-11	0.0187206	0.0338167	0.579859	0.789683	10	0.896221	1
ENSG00000169635	22	ENSG00000169635	21788722	rs9941935	22	22015144	G	A	0.345603	-0.001	0.0018	0.5937	0.0550357	0.00839829	5.6317e-11	-0.01817	0.0328234	0.579873	0.46595	10	0.896221	1
ENSG00000105877	7	ENSG00000105877	21762145	rs7971	7	21940960	G	A	0.357873	0.001	0.0018	0.6037	-0.0558646	0.00880757	2.2563e-10	-0.0179004	0.0323441	0.579964	0.629566	20	0.896271	1
ENSG00000119866	2	ENSG00000119866	60729502	rs10193182	2	60554216	A	G	0.4591	0.001	0.0018	0.5619	-0.0493547	0.00798181	6.27352e-10	-0.0202615	0.0366176	0.58004	0.359372	15	0.896296	1
ENSG00000229870	10	ENSG00000229870	51023375	rs1438928	10	51043786	T	C	0.456033	-0.001	0.0018	0.5973	0.137606	0.022865	1.7637e-09	-0.00726711	0.0131364	0.580124	0.0658977	14	0.896305	1
ENSG00000198026	20	ENSG00000198026	44589062	rs11906879	20	44591324	C	T	0.424335	0.001	0.0018	0.5604	-0.0482162	0.00810901	2.7477e-09	-0.0207399	0.0374945	0.580163	0.370045	8	0.896305	1
ENSG00000239941	3	ENSG00000239941	151852737	rs842497	3	151786022	A	G	0.419223	-0.001	0.0018	0.5911	0.109491	0.0198397	3.41321e-08	-0.00913315	0.0165227	0.580426	0.787451	8	0.896621	1
ENSG00000165512	10	ENSG00000165512	45498348	rs7903517	10	45530453	T	C	0.0552147	-0.0021	0.0038	0.5922	0.146087	0.0167889	3.2781e-18	-0.014375	0.0260643	0.581277	0.709853	4	0.897843	1
ENSG00000061987	12	ENSG00000061987	62925980	rs7136696	12	62919453	T	C	0.114519	-0.0016	0.0029	0.5802	0.175391	0.0124002	2.02812e-45	-0.00912248	0.0165471	0.581425	0.085078	15	0.89798	1
ENSG00000148362	9	ENSG00000148362	139887653	rs11145951	9	139860264	C	T	0.52045	0.0027	0.0049	0.5825	-0.130529	0.00909193	9.68658e-47	-0.020685	0.0375671	0.581898	0.727332	16	0.897984	1
ENSG00000163584	3	ENSG00000163584	170585468	rs3821747	3	170585617	G	A	0.235174	-0.0011	0.002	0.5766	0.908449	0.00877164	0	-0.00121085	0.00220159	0.582325	0.00851434	20	0.897984	1
ENSG00000107959	10	ENSG00000107959	3197461	rs2291103	10	3190797	C	T	0.236196	0.0011	0.002	0.5719	0.570215	0.00856976	0	0.0019291	0.00350757	0.582332	0.307534	20	0.897984	1
ENSG00000134463	10	ENSG00000134463	11795217	rs3829154	10	11782753	A	G	0.287321	-0.0011	0.002	0.5735	-0.511245	0.00838697	0	0.00215161	0.00391218	0.582335	0.336199	20	0.897984	1
ENSG00000010165	1	ENSG00000010165	171766975	rs2232818	1	171755170	A	G	0.241309	0.0011	0.002	0.5877	0.482777	0.00858931	0	0.00227849	0.0041429	0.582337	0.085952	20	0.897984	1
ENSG00000167232	19	ENSG00000167232	23533077	rs296092	19	23545004	A	G	0.250511	0.0011	0.002	0.5902	0.399423	0.00947445	0	0.00275397	0.00500765	0.582352	0.0287861	20	0.897984	1
ENSG00000021355	6	ENSG00000021355	2837403	rs1262184	6	2834416	G	A	0.282209	0.0011	0.002	0.5683	0.339263	0.00868001	0	0.00324233	0.00589572	0.582357	0.272222	16	0.897984	1
ENSG00000165271	9	ENSG00000165271	33467683	rs3758280	9	33449952	T	C	0.240286	0.0011	0.002	0.594	0.279402	0.00924523	1.24751e-200	0.00393698	0.00715933	0.582382	0.278218	18	0.897984	1
ENSG00000074696	15	ENSG00000074696	65846721	rs2456015	15	65830518	C	T	0.221881	0.0011	0.002	0.5925	0.233629	0.00931277	6.89512e-139	0.00470831	0.00856262	0.58241	0.028668	20	0.897984	1
ENSG00000138134	10	ENSG00000138134	90687200	rs2304803	10	90661698	G	A	0.267894	-0.0011	0.002	0.5807	0.209436	0.00881092	6.82596e-125	-0.00525221	0.00955203	0.58242	0.1068	20	0.897984	1
ENSG00000170484	12	ENSG00000170484	52963587	rs686339	12	53023812	A	G	0.250511	-0.0011	0.002	0.5931	-0.235304	0.0100876	2.41538e-120	0.0046748	0.008502	0.582424	0.274335	20	0.897984	1
ENSG00000249096	4	ENSG00000249096	185288682	rs2185829	4	185289398	A	G	0.288344	0.0011	0.002	0.5771	-0.449143	0.02113	2.88878e-100	-0.00244911	0.00445442	0.582446	0.634837	15	0.897984	1
ENSG00000111961	6	ENSG00000111961	148733313	rs7739567	6	148700480	A	C	0.316973	-0.0011	0.002	0.5592	0.176894	0.00857728	1.6854e-94	-0.0062184	0.0113102	0.582453	0.938649	18	0.897984	1
ENSG00000103351	16	ENSG00000103351	3569986	rs13332500	16	3575270	G	T	0.315951	0.0011	0.002	0.5807	0.161019	0.00857992	1.40598e-78	0.00683148	0.0124262	0.582481	0.0954674	20	0.897984	1
ENSG00000137700	11	ENSG00000137700	118898220	rs11602764	11	118888619	G	A	0.271984	0.0011	0.002	0.5907	0.166537	0.00899384	1.51157e-76	0.00660513	0.0120146	0.582486	0.0943924	19	0.897984	1
ENSG00000163617	3	ENSG00000163617	113729222	rs11926807	3	113716380	T	G	0.300613	-0.0011	0.002	0.5756	0.174922	0.00970754	1.37723e-72	-0.00628852	0.011439	0.582495	0.26797	20	0.897984	1
ENSG00000115464	2	ENSG00000115464	61556251	rs10496091	2	61482261	A	G	0.285276	0.0011	0.002	0.5647	0.157077	0.00890955	1.44459e-69	0.00700293	0.0127388	0.582503	0.380776	20	0.897984	1
ENSG00000067715	12	ENSG00000067715	79551780	rs10506806	12	79454982	T	C	0.308793	0.0011	0.002	0.58	-0.125391	0.00871773	6.57821e-47	-0.00877259	0.0159618	0.582595	0.296008	20	0.897984	1
ENSG00000146729	7	ENSG00000146729	56043680	rs6962857	7	56095640	C	T	0.293456	-0.0011	0.002	0.5827	0.121172	0.0085062	4.80176e-46	-0.00907797	0.0165177	0.5826	0.0653915	20	0.897984	1
ENSG00000099999	22	ENSG00000099999	30795797	rs4820844	22	30795215	A	G	0.246421	-0.0011	0.002	0.5822	-0.139822	0.00996235	9.5195e-45	0.00786717	0.0143149	0.582609	0.36311	20	0.897984	1
ENSG00000150990	12	ENSG00000150990	125452519	rs10773128	12	125442924	C	T	0.254601	0.0011	0.002	0.5672	-0.0886577	0.00954027	1.5e-20	-0.0124073	0.0225982	0.582978	0.975636	10	0.898402	1
ENSG00000245275	5	ENSG00000245275	153767203	rs6870010	5	153765431	C	T	0.295501	-0.0011	0.002	0.5951	0.183349	0.0211324	4.09212e-18	-0.0059995	0.0109301	0.583075	0.41085	14	0.898402	1
ENSG00000119922	10	ENSG00000119922	91065372	rs6586188	10	91109343	C	T	0.278119	0.0011	0.002	0.5815	0.0784469	0.00913831	9.13118e-18	0.0140222	0.0255472	0.583091	0.936597	18	0.898402	1
ENSG00000186951	22	ENSG00000186951	46593038	rs129600	22	46557161	G	A	0.277096	0.0011	0.002	0.5564	-0.0785087	0.00929031	2.8981e-17	-0.0140112	0.0255288	0.583116	0.159333	9	0.898402	1
ENSG00000228495	6	ENSG00000228495	132471784	rs1358771	6	132451644	G	A	0.264826	-0.0011	0.002	0.5689	-0.140423	0.0176393	1.70929e-15	0.00783348	0.0142766	0.583217	0.349849	19	0.898466	1
ENSG00000158714	1	ENSG00000158714	159801789	rs12046006	1	159795478	C	T	0.101227	-0.0107	0.0195	0.5837	0.355226	0.020382	5.02321e-68	-0.0301217	0.0549219	0.583386			0.898635	1
ENSG00000112699	6	ENSG00000112699	1934983	rs1196388	6	2232808	G	T	0.00920245	-0.013	0.0237	0.5819	1.08435	0.0588762	9.52724e-76	-0.0119888	0.0218662	0.5835	0.306192	5	0.898662	1
ENSG00000266239	1	ENSG00000266239	33798043	rs11580147	1	33767825	A	C	0.239264	0.0011	0.002	0.5951	-0.160506	0.024087	2.67201e-11	-0.00685333	0.012503	0.583599	0.00323337	19	0.898662	1
ENSG00000010310	19	ENSG00000010310	46179242	rs8108269	19	46158513	G	T	0.293456	0.0011	0.002	0.5592	-0.0583671	0.00876778	2.7947e-11	-0.0188462	0.0343826	0.583601	0.489177	14	0.898662	1
ENSG00000254909	11	ENSG00000254909	118876540	rs11602764	11	118888619	G	A	0.271984	0.0011	0.002	0.5907	0.14875	0.0226788	5.417e-11	0.00739495	0.0134926	0.583639	0.0552978	11	0.898662	1
ENSG00000165813	10	ENSG00000165813	115907300	rs2420054	10	116026292	A	G	0.0715746	0.0017	0.0031	0.5855	-0.142274	0.0143691	4.10491e-23	-0.0119487	0.0218223	0.584002	0.463232	7	0.899129	1
ENSG00000176928	5	ENSG00000176928	74325006	rs11955513	5	74336883	T	C	0.104294	-0.0017	0.0031	0.5891	-0.123101	0.0146637	4.65892e-17	0.0138097	0.0252362	0.584227	0.619142	8	0.899313	1
ENSG00000257613	12	ENSG00000257613	70614277	rs4761285	12	70451963	A	G	0.0848671	-0.0017	0.0031	0.5766	-0.325223	0.0390536	8.24982e-17	0.00522719	0.00955258	0.58424	0.345656	20	0.899313	1
ENSG00000145284	4	ENSG00000145284	83635351	rs12490	4	83765269	T	C	0.209611	-0.0012	0.0022	0.5749	0.802439	0.00890596	0	-0.00149544	0.00274169	0.585448	0.996909	12	0.900231	1
ENSG00000185651	22	ENSG00000185651	21941029	rs2070512	22	21949411	C	A	0.192229	0.0012	0.0022	0.6021	0.731873	0.00892525	0	0.00163963	0.00300605	0.585449	0.034131	15	0.900231	1
ENSG00000254682	11	ENSG00000254682	71161461	rs7944926	11	71165625	A	G	0.299591	-0.0012	0.0022	0.5792	-1.06051	0.0146561	0	0.00113153	0.00207454	0.585452	0.984093	20	0.900231	1
ENSG00000100473	14	ENSG00000100473	31353995	rs179661	14	31328871	A	G	0.198364	-0.0012	0.0022	0.5891	0.418687	0.00972944	0	-0.0028661	0.00525495	0.585471	0.399024	10	0.900231	1
ENSG00000180340	17	ENSG00000180340	42635916	rs12949217	17	42699199	A	C	0.182004	-0.0012	0.0022	0.5932	0.376726	0.00990043	0	-0.00318534	0.00584038	0.58548	0.2688	20	0.900231	1
ENSG00000185596	15	ENSG00000185596	102509062	rs2203348	15	102366849	G	A	0.243354	0.0012	0.0022	0.5776	0.557858	0.0194452	5.26337e-181	0.00215108	0.00394437	0.585509	0.0035975	20	0.900231	1
ENSG00000136634	1	ENSG00000136634	206943393	rs1518111	1	206944645	T	C	0.216769	-0.0012	0.0022	0.5774	-0.198846	0.00946127	4.60454e-98	0.00603483	0.0110676	0.585567	0.420876	15	0.900231	1
ENSG00000100726	16	ENSG00000100726	1551901	rs2667666	16	1569405	C	T	0.0685072	0.0018	0.0033	0.5785	-0.321616	0.0164997	1.27861e-84	-0.00559674	0.0102647	0.585588	0.639444	20	0.900231	1
ENSG00000181896	19	ENSG00000181896	19786961	rs919778	19	19772722	A	G	0.202454	-0.0012	0.0022	0.594	-0.172702	0.0101678	1.05691e-64	0.00694837	0.0127453	0.585634	0.151931	20	0.900231	1
ENSG00000120306	5	ENSG00000120306	139607932	rs13175916	5	139611508	C	T	0.221881	-0.0012	0.0022	0.5685	-0.165291	0.0105155	1.12429e-55	0.00725994	0.0133179	0.585667	0.31535	12	0.900231	1
ENSG00000088035	1	ENSG00000088035	63868747	rs6657738	1	63874916	C	T	0.211656	-0.0012	0.0022	0.57	-0.144392	0.00983183	7.90232e-49	0.0083107	0.0152468	0.585699	0.923615	12	0.900231	1
ENSG00000138041	2	ENSG00000138041	55810221	rs13010217	2	55806462	T	C	0.205521	-0.0012	0.0022	0.5824	0.212201	0.0147068	3.4096e-47	-0.00565502	0.0103749	0.585709	0.970662	20	0.900231	1
ENSG00000238829	2	ENSG00000238829	202006658	rs7573529	2	202010626	T	C	0.209611	-0.0012	0.0022	0.5799	-0.363738	0.0275059	6.37793e-40	0.00329908	0.00605345	0.58576	0.821299	20	0.900231	1
ENSG00000211724	7	ENSG00000211724	142162169	rs2734164	7	142184311	A	G	0.212679	-0.0012	0.0022	0.5888	0.277136	0.0227231	3.25671e-34	-0.00433001	0.00794629	0.585816	0.276971	8	0.900231	1
ENSG00000230266	3	ENSG00000230266	194871059	rs2279632	3	194869285	A	G	0.191207	-0.0012	0.0022	0.5877	-0.304526	0.0251571	9.93697e-34	0.00394055	0.00723167	0.585821	0.236	18	0.900231	1
ENSG00000177082	15	ENSG00000177082	85191786	rs11857356	15	85360101	T	C	0.212679	0.0012	0.0022	0.5833	0.122024	0.0101413	2.40078e-33	0.0098341	0.0180477	0.585826	0.809503	20	0.900231	1
ENSG00000148204	9	ENSG00000148204	126130526	rs1891640	9	126152911	T	C	0.251534	-0.0012	0.0022	0.5644	-0.112586	0.00956404	5.45475e-32	0.0106585	0.0195616	0.585843	0.162667	20	0.900231	1
ENSG00000170881	8	ENSG00000170881	125493567	rs4602869	8	125456928	G	A	0.219836	-0.0012	0.0022	0.5684	0.143536	0.0150218	1.2335e-21	-0.00836028	0.0153521	0.586051	0.494441	8	0.900459	1
ENSG00000269054	19	ENSG00000269054	58875954	rs8100801	19	58892060	G	A	0.0603272	0.0018	0.0033	0.5979	0.340713	0.0421164	5.9763e-16	0.00528303	0.00970755	0.586291	0.592505	5	0.900737	1
ENSG00000049249	1	ENSG00000049249	7990416	rs161811	1	7999602	T	C	0.0276074	0.0037	0.0068	0.5879	-0.380329	0.0252181	2.14019e-51	-0.00972841	0.0178909	0.586604	0.629001	7	0.901127	1
ENSG00000204564	6	ENSG00000204564	30617901	rs1966	6	31107733	T	C	0.211656	0.0012	0.0022	0.5861	0.0675202	0.0100894	2.1984e-11	0.0177725	0.0326909	0.586681	0.0296555	6	0.901155	1
ENSG00000232354	3	ENSG00000232354	42561057	rs437876	3	42568440	T	C	0.379346	0.0031	0.0057	0.5852	0.269266	0.0201544	1.03289e-40	0.0115128	0.0211862	0.586848	0.960963	20	0.901319	1
ENSG00000260228	16	ENSG00000260228	83832505	rs11641114	16	83785148	T	C	0.0419223	0.0025	0.0046	0.5901	-0.836561	0.0480093	5.33072e-68	-0.00298842	0.00550137	0.586982	0.66915	12	0.901435	1
ENSG00000123838	1	ENSG00000123838	207297962	rs3813948	1	207269858	C	T	0.0715746	-0.0019	0.0035	0.5794	1.99421	0.0165297	0	-0.000952757	0.0017551	0.587232	0.531574	5	0.901668	1
ENSG00000117862	1	ENSG00000117862	52503823	rs6686632	1	52583611	C	T	0.0746421	0.0019	0.0035	0.5923	-0.707527	0.0149668	0	-0.00268541	0.00494713	0.587253	0.422283	20	0.901668	1
ENSG00000206177	16	ENSG00000206177	210329	rs8061637	16	228306	A	G	0.0531697	0.0019	0.0035	0.5941	0.430815	0.0180152	2.19035e-126	0.00441024	0.00812622	0.587324	0.0389279	11	0.901687	1
ENSG00000116209	1	ENSG00000116209	54508262	rs12073847	1	54594629	G	A	0.0132924	0.0044	0.0081	0.5831	-0.330048	0.0283561	2.59842e-31	-0.0133314	0.0245686	0.587392	0.906524	3	0.9017	1
ENSG00000142937	1	ENSG00000142937	45242687	rs11211024	1	45184306	T	C	0.120654	-0.0013	0.0024	0.5867	-0.460463	0.0141601	5.87821e-232	0.00282324	0.00521286	0.5881	0.154125	20	0.902138	1
ENSG00000246100	11	ENSG00000246100	115628155	rs1614130	11	115572444	C	T	0.180982	0.0013	0.0024	0.5743	0.409928	0.0136206	5.44933e-199	0.00317129	0.00585563	0.588109	0.00525863	20	0.902138	1
ENSG00000082213	5	ENSG00000082213	31543769	rs13169883	5	31533691	A	G	0.151329	-0.0013	0.0024	0.5885	-0.297264	0.0110941	3.7053e-158	0.00437322	0.00807528	0.588124	0.784986	20	0.902138	1
ENSG00000118473	1	ENSG00000118473	67106524	rs7532400	1	66998436	A	C	0.144172	-0.0013	0.0024	0.5856	-0.265864	0.0106079	1.26618e-138	0.00488971	0.00902927	0.588135	0.343393	20	0.902138	1
ENSG00000159648	16	ENSG00000159648	58016179	rs2405128	16	58020167	G	A	0.143149	0.0013	0.0024	0.5792	-0.212934	0.0111256	1.19077e-81	-0.00610517	0.0112756	0.588198	0.478674	20	0.902138	1
ENSG00000248632	4	ENSG00000248632	165890446	rs3733418	4	165878335	G	A	0.160532	0.0013	0.0024	0.5828	0.439328	0.024872	7.99723e-70	0.00295906	0.00546545	0.588224	0.777705	20	0.902138	1
ENSG00000184500	3	ENSG00000184500	93642395	rs9290469	3	93584473	T	C	0.199387	0.0013	0.0024	0.5929	-0.25484	0.0152615	1.35079e-62	-0.00510123	0.00942261	0.588244	0.0633234	20	0.902138	1
ENSG00000162924	2	ENSG00000162924	61129650	rs34023434	2	61122317	T	C	0.176892	0.0013	0.0024	0.5963	0.17151	0.0106654	3.46738e-58	0.00757972	0.0140013	0.58826	0.227827	20	0.902138	1
ENSG00000213023	19	ENSG00000213023	51148107	rs2387137	19	51137660	C	T	0.173824	-0.0013	0.0024	0.5868	0.222607	0.0164269	7.77319e-42	-0.00583988	0.0107899	0.588346	0.300699	8	0.902138	1
ENSG00000137547	8	ENSG00000137547	55054115	rs6473915	8	55059386	T	C	0.190184	0.0013	0.0024	0.588	0.132624	0.0098927	5.56163e-41	0.00980218	0.0181111	0.588352	0.137232	20	0.902138	1
ENSG00000123505	6	ENSG00000123505	111206444	rs1292123	6	111146823	T	C	0.175869	0.0013	0.0024	0.5806	-0.131553	0.00992675	4.36999e-40	-0.00988193	0.0182588	0.58836	0.568209	20	0.902138	1
ENSG00000005379	17	ENSG00000005379	56392372	rs12949848	17	56362067	G	A	0.176892	0.0013	0.0024	0.5921	0.144055	0.0113814	1.02339e-36	0.00902436	0.0166756	0.58839	0.478797	20	0.902138	1
ENSG00000126775	14	ENSG00000126775	55855843	rs3783653	14	55855007	A	G	0.152352	-0.0013	0.0024	0.5843	0.103625	0.0110796	8.53577e-21	-0.0125452	0.0231992	0.588673	0.796561	19	0.902481	1
ENSG00000174171	15	ENSG00000174171	42187288	rs1648821	15	42212116	T	C	0.0552147	-0.002	0.0037	0.5776	0.842272	0.0344634	6.49206e-132	-0.00237453	0.00439395	0.588915	0.23436	9	0.902687	1
ENSG00000174945	7	ENSG00000174945	2761957	rs10229834	7	2750047	A	C	0.186094	0.0013	0.0024	0.579	0.0952457	0.0120794	3.14541e-15	0.0136489	0.0252574	0.588926	0.0422985	8	0.902687	1
ENSG00000066557	1	ENSG00000066557	70640895	rs6666941	1	70646293	C	T	0.178937	-0.0013	0.0024	0.6032	-0.0807951	0.0108636	1.0284e-13	0.0160901	0.0297834	0.589035	0.241366	19	0.902763	1
ENSG00000116977	1	ENSG00000116977	236698790	rs1041939	1	236711618	C	A	0.0316973	-0.0027	0.005	0.5864	-1.16952	0.0198676	0	0.00230865	0.00427545	0.589213	0.561465	16	0.902857	1
ENSG00000259318	14	ENSG00000259318	55861804	rs3783653	14	55855007	A	G	0.152352	-0.0013	0.0024	0.5843	0.216413	0.0316551	8.10949e-12	-0.00600703	0.0111247	0.589215	0.903232	17	0.902857	1
ENSG00000261097	13	ENSG00000261097	46871279	rs4942511	13	46900648	C	T	0.0214724	0.0041	0.0076	0.5907	0.40098	0.0309312	1.96789e-38	0.010225	0.01897	0.589882	0.241518	7	0.903738	1
ENSG00000163995	4	ENSG00000163995	8063799	rs4696773	4	8170283	T	C	0.0654397	-0.002	0.0037	0.5955	-0.14076	0.0199072	1.5404e-12	0.0142086	0.0263626	0.589909			0.903738	1
ENSG00000131634	16	ENSG00000131634	1592135	rs8048206	16	1583634	C	T	0.120654	0.0014	0.0026	0.5805	1.0578	0.0103141	0	0.0013235	0.00245795	0.590264	0.830025	20	0.903933	1
ENSG00000104695	8	ENSG00000104695	30651901	rs4733517	8	30666260	A	G	0.0337423	0.0021	0.0039	0.5953	0.868531	0.0186812	0	0.00241788	0.00449064	0.590283	0.261876	12	0.903933	1
ENSG00000161955	17	ENSG00000161955	7463267	rs11552708	17	7462555	A	G	0.102249	-0.0014	0.0026	0.6053	-0.524471	0.0144999	1.75912e-286	0.00266936	0.00495793	0.5903	0.467783	20	0.903933	1
ENSG00000151240	10	ENSG00000151240	527906	rs947469	10	532162	C	T	0.0593047	-0.0021	0.0039	0.586	0.410696	0.0152622	1.70485e-159	-0.00511327	0.00949797	0.590333	0.229192	20	0.903933	1
ENSG00000023191	11	ENSG00000023191	500906	rs10540	11	494662	A	G	0.097137	-0.0014	0.0026	0.5905	-0.326668	0.0130802	1.16602e-137	0.0042857	0.00796101	0.590345	0.380434	20	0.903933	1
ENSG00000114127	3	ENSG00000114127	142096176	rs2306700	3	142123841	T	C	0.151329	-0.0014	0.0026	0.5777	0.190568	0.0114505	3.4128e-62	-0.00734644	0.0136505	0.590453	0.205073	20	0.903933	1
ENSG00000186340	6	ENSG00000186340	169635007	rs12665286	6	169609256	G	A	0.112474	0.0014	0.0026	0.5969	-0.206969	0.0129123	8.04209e-58	-0.00676429	0.0125693	0.590468	0.91711	10	0.903933	1
ENSG00000124602	6	ENSG00000124602	41000850	rs12189627	6	41059458	G	T	0.153374	0.0014	0.0026	0.6011	0.148901	0.0117865	1.3853e-36	0.00940221	0.0174771	0.590596	0.313224	20	0.903933	1
ENSG00000149100	11	ENSG00000149100	32616576	rs12800054	11	32855043	C	T	0.115542	-0.0014	0.0026	0.597	0.126657	0.0119895	4.37613e-26	-0.0110535	0.0205546	0.59074	0.244783	10	0.903933	1
ENSG00000204305	6	ENSG00000204305	32150423	rs512559	6	31916062	G	A	0.0419223	0.0021	0.0039	0.5949	0.441903	0.0421398	9.95464e-26	0.00475217	0.00883709	0.590747	0.00281569	16	0.903933	1
ENSG00000268088	19	ENSG00000268088	40185731	rs11083532	19	40170103	C	A	0.140082	0.0014	0.0026	0.5968	0.343622	0.0334432	9.15341e-25	0.00407424	0.00757683	0.590768	0.719082	7	0.903933	1
ENSG00000155428	7	ENSG00000155428	72435006	rs1178969	7	72759114	A	G	0.140082	-0.0014	0.0026	0.5779	0.197043	0.0275054	7.84712e-13	-0.00710504	0.0132323	0.591304	0.791602	5	0.903933	1
ENSG00000213865	8	ENSG00000213865	67588824	rs11987311	8	67549756	T	C	0.0327198	0.0036	0.0067	0.593	-0.335219	0.0239678	1.8926e-44	-0.0107393	0.0200017	0.591325	0.877248	13	0.903933	1
ENSG00000169860	3	ENSG00000169860	152554288	rs9847124	3	152590762	G	T	0.137014	0.0014	0.0026	0.5882	0.0815366	0.0115934	2.0214e-12	0.0171702	0.0319809	0.591343	0.14948	5	0.903933	1
ENSG00000178096	1	ENSG00000178096	149865895	rs12409885	1	149991147	T	C	0.119632	0.0014	0.0026	0.5807	0.110586	0.0163299	1.2701e-11	0.0126598	0.0235853	0.591428	0.819506	6	0.903933	1
ENSG00000182183	1	ENSG00000182183	53117185	rs11585316	1	53103624	G	T	0.093047	0.0015	0.0028	0.6062	0.478339	0.0128752	4.07003e-302	0.00313585	0.0058542	0.592194	0.819989	20	0.903933	1
ENSG00000155097	8	ENSG00000155097	104059285	rs3808551	8	104039314	A	G	0.102249	-0.0015	0.0028	0.597	-0.404657	0.0123332	4.1985e-236	0.00370684	0.00692037	0.592205	0.322338	15	0.903933	1
ENSG00000254281	8	ENSG00000254281	104001712	rs3808551	8	104039314	A	G	0.102249	-0.0015	0.0028	0.597	0.580863	0.0290583	6.78355e-89	-0.00258236	0.00482214	0.592289	0.342272	15	0.903933	1
ENSG00000198093	19	ENSG00000198093	52400385	rs6509592	19	52393150	A	G	0.139059	-0.0015	0.0028	0.5878	-0.170732	0.0117466	7.31395e-48	0.0087857	0.0164111	0.592407	0.603919	20	0.903933	1
ENSG00000073578	5	ENSG00000073578	237585	rs9763161	5	207618	A	G	0.147239	0.0015	0.0028	0.5993	0.176323	0.0125549	8.36068e-45	0.00850709	0.0158915	0.592425	0.770143	20	0.903933	1
ENSG00000180712	4	ENSG00000180712	185268519	rs13119830	4	185284196	C	T	0.121677	0.0015	0.0028	0.5859	0.195601	0.0141672	2.32552e-43	0.00766867	0.0143256	0.592434	0.944859	12	0.903933	1
ENSG00000205423	16	ENSG00000205423	50064660	rs17213285	16	50062313	A	G	0.109407	0.0015	0.0028	0.6011	0.189745	0.0144941	3.6972e-39	0.00790535	0.014769	0.592466	0.0328537	7	0.903933	1
ENSG00000136295	7	ENSG00000136295	2688010	rs12537408	7	2662818	A	G	0.104294	0.0015	0.0028	0.5844	0.174528	0.0137814	9.3606e-37	0.00859463	0.0160577	0.592487	0.908569	15	0.903933	1
ENSG00000180071	9	ENSG00000180071	38580610	rs2381858	9	38615175	A	C	0.118609	-0.0015	0.0028	0.5809	0.16136	0.0143197	1.8795e-29	-0.009296	0.0173721	0.592574	0.720137	7	0.903933	1
ENSG00000173581	19	ENSG00000173581	56158477	rs889091	19	56149077	T	C	0.0265849	-0.003	0.0056	0.595	-0.283918	0.0279469	3.0154e-24	0.0105664	0.0197514	0.59267	0.728065	10	0.903933	1
ENSG00000065534	3	ENSG00000065534	123466037	rs820371	3	123404711	T	C	0.233129	-0.003	0.0056	0.5943	-0.0793185	0.00846426	7.18491e-21	0.0378222	0.0707167	0.59276	0.458355	4	0.903933	1
ENSG00000100243	22	ENSG00000100243	43029710	rs2284088	22	43040873	A	G	0.115542	-0.0016	0.003	0.5958	-0.458377	0.0117342	0	0.00349058	0.00654544	0.593837	0.585799	20	0.903933	1
ENSG00000230149	22	ENSG00000230149	39132865	rs12172202	22	38931537	A	G	0.129857	-0.0015	0.0028	0.582	-0.162401	0.0291522	2.5357e-08	0.0092364	0.0173208	0.593858	0.0619612	14	0.903933	1
ENSG00000106123	7	ENSG00000106123	142560819	rs2040375	7	142525426	G	A	0.112474	0.0016	0.003	0.6064	0.363174	0.0193482	1.31891e-78	0.0044056	0.00826383	0.593952	0.350627	17	0.903933	1
ENSG00000140025	14	ENSG00000140025	90341067	rs11159939	14	90390739	C	T	0.0889571	0.0016	0.003	0.6038	0.254445	0.0143449	2.14915e-70	0.0062882	0.0117957	0.59397	0.591664	17	0.903933	1
ENSG00000161013	5	ENSG00000161013	179229274	rs6865507	5	179186197	A	G	0.0265849	0.0024	0.0045	0.5945	-0.383634	0.0224465	1.7318e-65	-0.00625597	0.0117356	0.593982	0.471411	3	0.903933	1
ENSG00000182405	15	ENSG00000182405	34395432	rs4780216	15	34401353	G	A	0.111452	-0.0016	0.003	0.5864	0.192059	0.0126016	1.8954e-52	-0.00833077	0.0156298	0.594029	0.613174	13	0.903933	1
ENSG00000241772	2	ENSG00000241772	139329239	rs4954937	2	139330666	C	T	0.0766871	0.0016	0.003	0.5805	0.381785	0.0390469	1.40499e-22	0.00419084	0.00786951	0.594351	0.227075	13	0.903933	1
ENSG00000139410	12	ENSG00000139410	113868061	rs734070	12	113859451	A	G	0.0357873	-0.0025	0.0047	0.6036	0.759265	0.0213722	1.96486e-276	-0.00329266	0.00619089	0.594826	0.0693726	16	0.903933	1
ENSG00000196966	6	ENSG00000196966	26225613	rs11754368	6	26221173	A	G	0.107362	0.0017	0.0032	0.5971	0.521953	0.0162458	1.76378e-226	0.003257	0.00613166	0.595296	0.0066107	20	0.903933	1
ENSG00000143437	1	ENSG00000143437	150815712	rs2134688	1	150816886	G	A	0.093047	-0.0017	0.0032	0.5857	0.316833	0.0130414	2.24658e-130	-0.00536561	0.0101024	0.595333	0.0274665	20	0.903933	1
ENSG00000259514	15	ENSG00000259514	76633177	rs2078437	15	76669580	T	C	0.0664622	0.0017	0.0032	0.608	-0.641337	0.0350921	1.28979e-74	-0.00265071	0.00499168	0.595401	0.0697445	20	0.903933	1
ENSG00000181035	19	ENSG00000181035	19199252	rs4808178	19	19139051	G	A	0.0777096	-0.0017	0.0032	0.6015	-0.12326	0.0145994	3.0982e-17	0.013792	0.0260127	0.595972	0.0733223	3	0.903933	1
ENSG00000249042	5	ENSG00000249042	79780997	rs192313	5	79721720	G	T	0.106339	-0.0017	0.0032	0.6025	-0.268523	0.032933	3.53249e-16	0.00633094	0.0119423	0.596025	0.0146251	19	0.903933	1
ENSG00000226342	7	ENSG00000226342	63370087	rs6950157	7	63316231	T	C	0.0797546	-0.0017	0.0032	0.6022	0.338685	0.0415851	3.81171e-16	-0.00501941	0.00946837	0.596026	0.161187	7	0.903933	1
ENSG00000120318	5	ENSG00000120318	141047378	rs17648271	5	140983848	C	T	0.0623722	-0.0018	0.0034	0.5945	-0.549641	0.014245	0	0.00327486	0.00618643	0.596554	0.0748733	20	0.903933	1
ENSG00000157870	1	ENSG00000157870	2520419	rs4648648	1	2512452	A	G	0.486708	0.0009	0.0017	0.6088	-0.356962	0.00965625	3.89829e-299	-0.00252128	0.0047629	0.596557	0.825032	20	0.903933	1
ENSG00000083544	13	ENSG00000083544	61059301	rs10507651	13	60977086	C	T	0.091002	0.0018	0.0034	0.5943	0.122748	0.0150375	3.2735e-16	0.0146641	0.0277571	0.59729	0.344901	14	0.903933	1
ENSG00000115165	2	ENSG00000115165	158308302	rs16841615	2	158180177	T	C	0.00511247	0.0046	0.0087	0.5939	0.946118	0.0822039	1.183e-30	0.00486197	0.00920517	0.597375	0.463175	3	0.903933	1
ENSG00000104205	8	ENSG00000104205	67699455	rs17331692	8	67709431	G	A	0.0235174	-0.0027	0.0051	0.6016	-0.172834	0.0245252	1.8255e-12	0.0156219	0.0295912	0.597552	0.770368	4	0.903933	1
ENSG00000115998	2	ENSG00000115998	70426379	rs6750410	2	70417730	G	A	0.0705521	-0.0019	0.0036	0.5895	-0.53406	0.0157732	2.69341e-251	0.00355765	0.00674163	0.597698	0.179729	16	0.903933	1
ENSG00000198198	1	ENSG00000198198	43886937	rs11541153	1	43851797	A	G	0.0552147	-0.0018	0.0034	0.594	-0.126918	0.0193922	5.95749e-11	0.0141824	0.0268765	0.597716	0.828295	14	0.903933	1
ENSG00000048162	5	ENSG00000048162	175813462	rs1065206	5	175811233	T	C	0.0633947	0.0019	0.0036	0.6019	0.441875	0.0182426	1.29853e-129	0.00429985	0.00814903	0.597741	0.138445	12	0.903933	1
ENSG00000162755	1	ENSG00000162755	161069143	rs3813619	1	161143801	A	G	0.0674847	0.0019	0.0036	0.5886	0.189247	0.0164374	1.132e-30	0.0100398	0.0190427	0.598038	0.243125	20	0.903933	1
ENSG00000172939	3	ENSG00000172939	38251779	rs272576	3	38258179	T	C	0.0623722	0.0019	0.0036	0.5955	0.193254	0.0171094	1.38591e-29	0.00983165	0.0186487	0.598053	0.542867	8	0.903933	1
ENSG00000143891	2	ENSG00000143891	38930715	rs6756847	2	38955977	A	G	0.412065	-0.0039	0.0074	0.5939	-0.257699	0.00882924	2.83567e-187	0.0151339	0.0287204	0.598235	0.482223	20	0.903933	1
ENSG00000205464	5	ENSG00000205464	81629038	rs6880209	5	81574182	T	C	0.295501	-0.001	0.0019	0.6018	0.687388	0.00853941	0	-0.00145478	0.00276415	0.598677	0.108057	20	0.903933	1
ENSG00000185085	11	ENSG00000185085	62417547	rs4489748	11	62432815	C	T	0.257669	-0.001	0.0019	0.6116	0.49914	0.00859394	0	-0.00200344	0.0038067	0.598684	0.272277	19	0.903933	1
ENSG00000250673	4	ENSG00000250673	147147958	rs9308199	4	147102862	T	C	0.359918	-0.001	0.0019	0.5777	0.936024	0.0162398	0	-0.00106835	0.00202995	0.598684	0.395812	20	0.903933	1
ENSG00000261613	16	ENSG00000261613	2605061	rs4786303	16	2707449	T	C	0.40593	-0.001	0.0019	0.5829	0.892457	0.0164889	0	-0.0011205	0.00212906	0.598686	0.179187	10	0.903933	1
ENSG00000100362	22	ENSG00000100362	37206125	rs4821544	22	37258503	C	T	0.326176	-0.001	0.0019	0.6151	-0.607787	0.0121345	0	0.00164531	0.00312627	0.598689	0.404505	15	0.903933	1
ENSG00000260565	16	ENSG00000260565	2716897	rs4786303	16	2707449	T	C	0.40593	-0.001	0.0019	0.5829	-0.775119	0.0175342	0	0.00129012	0.00245141	0.598695	0.144462	10	0.903933	1
ENSG00000070371	22	ENSG00000070371	19223112	rs756651	22	19179367	T	C	0.378323	-0.001	0.0019	0.6059	0.347456	0.00817928	0	-0.00287806	0.00546874	0.598697	0.515741	20	0.903933	1
ENSG00000158717	16	ENSG00000158717	88767866	rs8048125	16	88751207	T	C	0.333333	0.001	0.0019	0.5918	-0.400876	0.00952403	0	-0.00249454	0.00473999	0.598697	0.87787	20	0.903933	1
ENSG00000256249	12	ENSG00000256249	123186099	rs10847570	12	123206691	A	G	0.337423	-0.001	0.0019	0.6035	0.758111	0.0184062	0	-0.00131907	0.00250643	0.598699	0.0767738	20	0.903933	1
ENSG00000101104	20	ENSG00000101104	43563189	rs6130713	20	43543582	G	A	0.369121	0.001	0.0019	0.58	0.401735	0.00983812	0	0.0024892	0.00472988	0.598699	0.180913	20	0.903933	1
ENSG00000221823	2	ENSG00000221823	68423366	rs6758449	2	68437108	A	G	0.359918	0.001	0.0019	0.5991	-0.331332	0.00826578	0	-0.00301812	0.00573492	0.5987	0.25064	20	0.903933	1
ENSG00000185669	16	ENSG00000185669	88748495	rs11076697	16	88740084	T	C	0.296524	0.001	0.0019	0.5819	0.425903	0.010644	0	0.00234795	0.00446149	0.5987	0.98158	20	0.903933	1
ENSG00000033170	14	ENSG00000033170	66044074	rs8010726	14	65932597	G	A	0.378323	-0.001	0.0019	0.5952	-0.321031	0.00817704	0	0.00311497	0.00591897	0.598702	0.347102	20	0.903933	1
ENSG00000100577	14	ENSG00000100577	77792583	rs2270421	14	77787088	T	C	0.285276	0.001	0.0019	0.5892	0.320482	0.00857257	6.95297e-306	0.0031203	0.00592915	0.598705	0.39104	20	0.903933	1
ENSG00000140853	16	ENSG00000140853	57070420	rs821470	16	57058582	G	A	0.324131	-0.001	0.0019	0.5908	0.417959	0.0118743	2.09341e-271	-0.00239258	0.00454641	0.59871	0.129074	20	0.903933	1
ENSG00000145012	3	ENSG00000145012	188239766	rs9867814	3	187877584	G	A	0.300613	-0.001	0.0019	0.599	0.277538	0.00842602	6.24314e-238	-0.00360311	0.00684678	0.598715	0.404334	20	0.903933	1
ENSG00000176593	19	ENSG00000176593	58518014	rs4801538	19	58506237	C	T	0.294479	-0.001	0.0019	0.614	0.371158	0.0112884	4.28765e-237	-0.00269427	0.00511977	0.598716	0.598954	20	0.903933	1
ENSG00000241852	8	ENSG00000241852	22459388	rs11777808	8	22462755	C	A	0.344581	0.001	0.0019	0.5956	0.255357	0.00822257	9.58529e-212	0.00391609	0.00744163	0.598721	0.719898	20	0.903933	1
ENSG00000154760	17	ENSG00000154760	33768985	rs2304968	17	33805150	T	C	0.319018	-0.001	0.0019	0.6048	0.278779	0.0091479	5.63991e-204	-0.00358707	0.00681644	0.598723	0.700107	20	0.903933	1
ENSG00000178695	13	ENSG00000178695	77457426	rs9600792	13	77446012	C	T	0.0603272	-0.002	0.0038	0.6056	-0.428375	0.0155843	2.46992e-166	0.0046688	0.00887235	0.598736	0.131234	8	0.903933	1
ENSG00000137038	9	ENSG00000137038	7842435	rs13297065	9	7813034	G	A	0.308793	0.001	0.0019	0.6057	0.259157	0.00943629	4.74075e-166	0.00385866	0.0073328	0.598736	0.0768309	16	0.903933	1
ENSG00000103510	16	ENSG00000103510	31134894	rs1060506	16	31133449	T	C	0.295501	-0.001	0.0019	0.5924	0.245484	0.00933548	2.14196e-152	-0.00407359	0.00774136	0.598742	0.316232	20	0.903933	1
ENSG00000204228	6	ENSG00000204228	33173513	rs2855423	6	33145710	A	G	0.271984	0.001	0.0019	0.6009	0.343009	0.0134686	4.52986e-143	0.00291537	0.00554039	0.598747	0.474846	20	0.903933	1
ENSG00000108219	10	ENSG00000108219	82248154	rs12260962	10	82262826	T	C	0.300613	0.001	0.0019	0.6081	0.220032	0.00871164	9.44004e-141	0.0045448	0.008637	0.598748	0.433053	20	0.903933	1
ENSG00000125449	17	ENSG00000125449	73116203	rs4789146	17	73135593	C	T	0.385481	0.001	0.0019	0.5847	-0.207079	0.008583	1.31483e-128	-0.00482908	0.00917744	0.598756	0.200714	20	0.903933	1
ENSG00000106617	7	ENSG00000106617	151413703	rs8961	7	151254175	T	C	0.314928	0.001	0.0019	0.5765	0.173633	0.00827083	7.53576e-98	0.00575928	0.0109461	0.598784	0.490065	20	0.903933	1
ENSG00000196917	12	ENSG00000196917	123160107	rs10847570	12	123206691	A	G	0.337423	-0.001	0.0019	0.6035	0.194235	0.00937483	2.34461e-95	-0.00514839	0.00978511	0.598787	0.223729	13	0.903933	1
ENSG00000164244	5	ENSG00000164244	126872041	rs453202	5	126855505	G	T	0.332311	0.001	0.0019	0.578	0.169796	0.0083686	1.58881e-91	0.00588944	0.0111937	0.598792	0.749426	20	0.903933	1
ENSG00000157778	7	ENSG00000157778	1608803	rs2033572	7	1602673	G	A	0.286299	-0.001	0.0019	0.5936	-0.202239	0.010226	4.69806e-87	0.00494464	0.00939815	0.598798	0.0406219	11	0.903933	1
ENSG00000066336	11	ENSG00000066336	47388269	rs326217	11	47303275	C	T	0.307771	-0.001	0.0019	0.5857	0.167996	0.00873503	1.98237e-82	-0.00595254	0.0113141	0.598806	0.0808614	20	0.903933	1
ENSG00000139211	12	ENSG00000139211	47471612	rs2269828	12	47471439	A	G	0.322086	0.001	0.0019	0.5914	-0.162863	0.00852309	2.14954e-81	-0.00614014	0.0116707	0.598807	0.0114988	14	0.903933	1
ENSG00000163040	2	ENSG00000163040	132288243	rs7565546	2	132264958	A	G	0.322086	-0.001	0.0019	0.5925	0.331854	0.0175828	1.87334e-79	-0.00301337	0.00572763	0.598811	0.0201474	20	0.903933	1
ENSG00000143549	1	ENSG00000143549	154147454	rs6667928	1	154114705	T	C	0.336401	-0.001	0.0019	0.6096	0.158465	0.00840915	3.26653e-79	-0.00631053	0.0119947	0.598811	0.321973	20	0.903933	1
ENSG00000102543	13	ENSG00000102543	49844832	rs9591249	13	49832383	T	C	0.319018	-0.001	0.0019	0.6044	-0.160744	0.00860588	7.42096e-78	0.00622107	0.0118247	0.598814	0.0723691	20	0.903933	1
ENSG00000241837	21	ENSG00000241837	35282020	rs2834288	21	35264397	G	A	0.390593	0.001	0.0019	0.6112	0.149355	0.0081555	6.47011e-75	0.00669546	0.0127266	0.59882	0.00291132	20	0.903933	1
ENSG00000198700	1	ENSG00000198700	201825845	rs8028	1	201865763	A	G	0.301636	-0.001	0.0019	0.6099	-0.145951	0.00851056	6.3505e-66	0.00685162	0.0130242	0.598841	0.752964	16	0.903933	1
ENSG00000026508	11	ENSG00000026508	35207183	rs8193	11	35251318	T	C	0.347648	-0.001	0.0019	0.6031	-0.132641	0.00816202	2.19755e-59	0.00753915	0.0143319	0.59886	0.0167571	20	0.903933	1
ENSG00000260359	15	ENSG00000260359	95025610	rs2839734	15	95024344	G	A	0.335378	0.001	0.0019	0.618	0.259713	0.0167005	1.56148e-54	0.0038504	0.00731995	0.598878	0.399401	20	0.903933	1
ENSG00000150459	13	ENSG00000150459	21718937	rs927911	13	21723281	G	A	0.338446	0.001	0.0019	0.5865	-0.121157	0.00848912	3.27064e-46	-0.00825377	0.0156928	0.598917	0.408753	13	0.903933	1
ENSG00000169908	3	ENSG00000169908	149091230	rs6781013	3	148994188	C	T	0.328221	-0.001	0.0019	0.5974	-0.13221	0.00928403	5.12844e-46	0.00756371	0.0143809	0.598918	0.707993	9	0.903933	1
ENSG00000226571	6	ENSG00000226571	139600471	rs9495410	6	139602317	C	T	0.263804	-0.001	0.0019	0.6158	-0.279861	0.0210726	2.99179e-40	0.0035732	0.00679441	0.598956	0.36432	14	0.903933	1
ENSG00000259922	16	ENSG00000259922	57047497	rs821470	16	57058582	G	A	0.324131	-0.001	0.0019	0.5908	0.296253	0.0224329	8.08026e-40	-0.00337549	0.00641852	0.598959	0.186719	20	0.903933	1
ENSG00000149716	11	ENSG00000149716	69479014	rs1789165	11	69481969	G	A	0.347648	-0.001	0.0019	0.5868	-0.114381	0.00910969	3.685e-36	0.00874269	0.0166257	0.59899	0.418935	8	0.903933	1
ENSG00000152484	13	ENSG00000152484	27693163	rs17522912	13	27852946	A	C	0.0552147	-0.002	0.0038	0.6024	-0.352879	0.0289891	4.33939e-34	0.00566767	0.0107786	0.59901	0.0814127	19	0.903933	1
ENSG00000176092	1	ENSG00000176092	26664485	rs11582416	1	26677721	T	C	0.280164	-0.001	0.0019	0.5898	0.106775	0.0088432	1.4456e-33	-0.00936553	0.0178114	0.599016	0.430709	20	0.903933	1
ENSG00000133302	5	ENSG00000133302	94014596	rs755898	5	93981595	G	A	0.295501	-0.001	0.0019	0.61	-0.106621	0.00887221	2.8789e-33	0.00937902	0.0178372	0.599019	0.938265	20	0.903933	1
ENSG00000004766	7	ENSG00000004766	92924995	rs17165143	7	92818647	T	G	0.0439673	0.002	0.0038	0.6094	-0.217924	0.0183203	1.2535e-32	-0.00917751	0.0174543	0.599026	0.730621	12	0.903933	1
ENSG00000227992	2	ENSG00000227992	111962666	rs6749633	2	111988016	A	G	0.293456	-0.001	0.0019	0.6086	-0.279713	0.0235318	1.38949e-32	0.0035751	0.00679934	0.599027	0.435122	20	0.903933	1
ENSG00000105865	7	ENSG00000105865	107211417	rs6957510	7	107217020	A	G	0.0552147	-0.002	0.0038	0.5951	0.194931	0.0176329	2.07338e-28	-0.01026	0.0195161	0.599082	0.626962	17	0.903933	1
ENSG00000143507	1	ENSG00000143507	221895142	rs6690778	1	221929177	T	C	0.381391	0.001	0.0019	0.6053	0.0893183	0.00825249	2.67279e-27	0.0111959	0.0212974	0.5991	0.488583	14	0.903933	1
ENSG00000158711	1	ENSG00000158711	205589080	rs3795550	1	205563162	C	T	0.299591	-0.001	0.0019	0.5975	0.0878559	0.0082933	3.1908e-26	-0.0113823	0.021653	0.599119	0.0652824	20	0.903933	1
ENSG00000123096	12	ENSG00000123096	26363573	rs4963653	12	26375711	A	G	0.263804	-0.001	0.0019	0.6194	0.094478	0.00959967	7.43677e-23	-0.0105845	0.0201392	0.599191	0.178305	15	0.903933	1
ENSG00000075790	7	ENSG00000075790	107245018	rs6957510	7	107217020	A	G	0.0552147	-0.002	0.0038	0.5951	-0.173949	0.017704	8.75255e-23	0.0114977	0.0218769	0.599192	0.669025	11	0.903933	1
ENSG00000085514	7	ENSG00000085514	99981436	rs2405442	7	99971313	T	C	0.319018	0.001	0.0019	0.6037	-0.083371	0.00873123	1.3146e-21	-0.0119946	0.0228243	0.599223	0.171846	20	0.903933	1
ENSG00000142408	19	ENSG00000142408	54479881	rs34012356	19	54482101	T	C	0.462168	-0.001	0.0019	0.5898	-0.0812165	0.0086607	6.7491e-21	0.0123128	0.0234311	0.599243	0.113748	7	0.903933	1
ENSG00000202461	1	ENSG00000202461	12084125	rs2295283	1	12082926	A	G	0.268916	0.001	0.0019	0.6238	0.231346	0.0254495	9.86746e-20	0.00432253	0.00822656	0.59928	0.54551	16	0.903933	1
ENSG00000165914	14	ENSG00000165914	91144877	rs8016414	14	91288380	T	G	0.322086	0.001	0.0019	0.5921	0.0825954	0.00934739	9.90294e-19	0.0121072	0.0230445	0.599316	0.0779122	20	0.903933	1
ENSG00000173889	3	ENSG00000173889	169852028	rs4140757	3	169817867	T	C	0.312883	0.001	0.0019	0.6154	0.0761632	0.00871792	2.4066e-18	0.0131297	0.0249917	0.599331	0.526614	20	0.903933	1
ENSG00000230953	1	ENSG00000230953	53386181	rs567880	1	53348564	T	G	0.362986	0.001	0.0019	0.6019	-0.176445	0.0213422	1.3691e-16	-0.00566749	0.01079	0.599408	0.337023	16	0.903933	1
ENSG00000232124	21	ENSG00000232124	45621876	rs2838520	21	45615896	T	C	0.386503	0.001	0.0019	0.6089	-0.169708	0.0210901	8.49872e-16	-0.00589247	0.0112196	0.599449	0.820983	20	0.903933	1
ENSG00000122026	13	ENSG00000122026	27828137	rs17522912	13	27852946	A	C	0.0552147	-0.002	0.0038	0.6024	-0.175166	0.0231261	3.6079e-14	0.0114177	0.021746	0.599549	0.792276	11	0.903933	1
ENSG00000183484	14	ENSG00000183484	105523755	rs8015942	14	105568787	T	C	0.357873	0.001	0.0019	0.6079	-0.0598917	0.00837296	8.4902e-13	-0.0166968	0.0318097	0.599655	0.0758143	10	0.903933	1
ENSG00000114784	3	ENSG00000114784	40352545	rs2371183	3	40334247	C	T	0.319018	0.001	0.0019	0.6067	-0.0874853	0.0125158	2.7489e-12	-0.0114305	0.0217794	0.599701	0.437524	20	0.903933	1
ENSG00000204519	19	ENSG00000204519	58197679	rs4801538	19	58506237	C	T	0.294479	-0.001	0.0019	0.614	0.0622003	0.0093647	3.09451e-11	-0.0160771	0.0306422	0.599812	0.868466	14	0.903933	1
ENSG00000207523	1	ENSG00000207523	93306342	rs10874744	1	93306317	G	A	0.377301	-0.001	0.0019	0.5884	-0.0653618	0.010027	7.09671e-11	0.0152995	0.0291636	0.599855	0.655247	20	0.903933	1
ENSG00000154237	15	ENSG00000154237	101534868	rs2925200	15	101610336	T	C	0.296524	0.0032	0.0061	0.5933	-0.367524	0.0101849	3.89869e-285	-0.00870692	0.0165993	0.599907	0.347015	20	0.903933	1
ENSG00000168913	9	ENSG00000168913	34522038	rs2281997	9	34521867	T	C	0.355828	0.001	0.0019	0.6152	-0.0525511	0.00950738	3.2501e-08	-0.0190291	0.0363188	0.600316	0.61064	18	0.903933	1
ENSG00000196655	11	ENSG00000196655	118892653	rs569	11	118894287	G	A	0.228016	0.0011	0.0021	0.6132	0.861619	0.00837898	0	0.00127667	0.0024373	0.600416	0.0743213	20	0.903933	1
ENSG00000182472	19	ENSG00000182472	39240685	rs35335944	19	39250308	A	G	0.278119	0.0011	0.0021	0.6126	-0.607537	0.00891141	0	-0.00181059	0.00345668	0.600422	0.824359	20	0.903933	1
ENSG00000156603	11	ENSG00000156603	57475439	rs1424752	11	57479848	C	A	0.247444	0.0011	0.0021	0.6164	0.52214	0.00867648	0	0.00210671	0.00402206	0.600425	0.706263	20	0.903933	1
ENSG00000196295	7	ENSG00000196295	30595175	rs38487	7	30614508	A	G	0.242331	0.0011	0.0021	0.5944	0.961066	0.0181464	0	0.00114456	0.00218518	0.600429	0.521471	20	0.903933	1
ENSG00000127603	1	ENSG00000127603	39749918	rs6700698	1	39662654	T	C	0.212679	-0.0011	0.0021	0.6136	-0.362042	0.00911101	0	0.00303832	0.00580093	0.600443	0.122954	20	0.903933	1
ENSG00000227191	7	ENSG00000227191	38284177	rs3778893	7	38254140	T	C	0.228016	-0.0011	0.0021	0.6107	-0.774669	0.0206134	0	0.00141996	0.0027111	0.600446	0.920513	20	0.903933	1
ENSG00000152193	13	ENSG00000152193	79210870	rs7339081	13	79235501	G	A	0.223926	-0.0011	0.0021	0.6119	-0.343515	0.00919572	2.02595e-305	0.00320219	0.00611386	0.600447	0.896432	20	0.903933	1
ENSG00000177685	11	ENSG00000177685	829067	rs11246300	11	749776	T	C	0.188139	-0.0011	0.0021	0.6094	0.374152	0.0111029	6.08066e-249	-0.00293998	0.00561337	0.600455	0.657805	20	0.903933	1
ENSG00000268001	19	ENSG00000268001	48760194	rs1421674	19	48757460	C	T	0.217791	-0.0011	0.0021	0.6157	-0.638014	0.0218071	3.63643e-188	0.0017241	0.00329199	0.600469	0.24702	20	0.903933	1
ENSG00000233306	7	ENSG00000233306	38402792	rs3778893	7	38254140	T	C	0.228016	-0.0011	0.0021	0.6107	-0.554117	0.0218673	1.15825e-141	0.00198514	0.00379062	0.600489	0.96871	20	0.903933	1
ENSG00000154719	21	ENSG00000154719	26968898	rs2829806	21	26960189	T	G	0.262781	0.0011	0.0021	0.6042	-0.199368	0.00875903	1.1066e-114	-0.00551744	0.0105361	0.600507	0.343378	20	0.903933	1
ENSG00000106299	7	ENSG00000106299	123355555	rs17146312	7	123395200	G	A	0.268916	0.0011	0.0021	0.5966	-0.195434	0.00926704	9.99384e-99	-0.00562849	0.0107486	0.600523	0.867966	20	0.903933	1
ENSG00000106018	7	ENSG00000106018	158879257	rs2037905	7	158972018	C	T	0.0501022	0.0022	0.0042	0.6016	-0.314735	0.0187967	6.24228e-63	-0.00699001	0.0133511	0.600589	0.838029	12	0.903933	1
ENSG00000157017	3	ENSG00000157017	10330995	rs12630739	3	10341082	G	A	0.248466	-0.0011	0.0021	0.5993	-0.220345	0.0131949	1.32828e-62	0.00499217	0.0095352	0.60059	0.963854	20	0.903933	1
ENSG00000267892	19	ENSG00000267892	39229713	rs35335944	19	39250308	A	G	0.278119	0.0011	0.0021	0.6126	-0.307338	0.022403	7.85676e-43	-0.00357912	0.00683784	0.600676	0.866442	20	0.903933	1
ENSG00000267543	17	ENSG00000267543	74546470	rs752049	17	74546939	T	C	0.224949	-0.0011	0.0021	0.6127	-0.326628	0.0256235	3.23139e-37	0.00336774	0.00643475	0.600718	0.0174054	13	0.903933	1
ENSG00000162236	11	ENSG00000162236	62586964	rs3809075	11	62647399	T	C	0.0419223	0.0022	0.0042	0.5959	-0.192539	0.0175418	4.98513e-28	-0.0114263	0.0218386	0.600825	0.698214	11	0.903933	1
ENSG00000157224	7	ENSG00000157224	90077875	rs6979448	7	89935806	T	C	0.207566	0.0011	0.0021	0.5865	0.0839469	0.00978402	9.4873e-18	0.0131035	0.0250624	0.601088	0.621986	20	0.903933	1
ENSG00000161544	17	ENSG00000161544	74535347	rs752049	17	74546939	T	C	0.224949	-0.0011	0.0021	0.6127	-0.0785227	0.00990323	2.2092e-15	0.0140087	0.0268022	0.601204	0.849592	5	0.903933	1
ENSG00000159713	16	ENSG00000159713	67425575	rs5030980	16	67516945	T	C	0.0327198	-0.0023	0.0044	0.5957	0.343059	0.0224486	1.008e-52	-0.00670439	0.0128333	0.601377	0.55574	20	0.903933	1
ENSG00000157450	15	ENSG00000157450	59273496	rs1665049	15	59290652	G	A	0.236196	-0.0011	0.0021	0.6036	-0.0643143	0.00899727	8.79227e-13	0.0171035	0.0327397	0.601386	0.410213	20	0.903933	1
ENSG00000185031	1	ENSG00000185031	65451030	rs11579758	1	65445542	G	A	0.234151	0.0011	0.0021	0.5924	-0.0752355	0.0109625	6.7429e-12	-0.0146208	0.0279935	0.601468	0.0736915	20	0.903933	1
ENSG00000182218	14	ENSG00000182218	100129176	rs4905874	14	100110024	G	A	0.219836	-0.0011	0.0021	0.5992	0.064605	0.00977413	3.84839e-11	-0.0170265	0.0326071	0.60155	0.798977	11	0.903933	1
ENSG00000120278	6	ENSG00000120278	151042899	rs4394224	6	151079949	A	G	0.247444	0.0011	0.0021	0.6046	0.0671487	0.0105107	1.6741e-10	0.0163816	0.0313788	0.60163	0.982525	15	0.903933	1
ENSG00000267136	18	ENSG00000267136	13518703	rs8099189	18	13523316	T	G	0.223926	0.0011	0.0021	0.5992	0.163701	0.0263481	5.19819e-10	0.00671958	0.0128738	0.6017	0.350333	6	0.903933	1
ENSG00000196421	20	ENSG00000196421	62668506	rs817352	20	62611631	T	C	0.170757	0.0012	0.0023	0.6018	0.59227	0.0113102	0	0.0020261	0.00388356	0.60187	0.0945099	14	0.903933	1
ENSG00000072756	3	ENSG00000072756	3180581	rs3762760	3	3188016	G	A	0.160532	-0.0012	0.0023	0.5971	0.46035	0.00964651	0	-0.00260671	0.0049965	0.601874	0.479882	19	0.903933	1
ENSG00000130590	20	ENSG00000130590	62608413	rs817352	20	62611631	T	C	0.170757	0.0012	0.0023	0.6018	0.465296	0.010298	0	0.002579	0.00494342	0.601876	0.100907	14	0.903933	1
ENSG00000260997	7	ENSG00000260997	44999553	rs10951781	7	45018263	A	G	0.156442	0.0012	0.0023	0.6041	0.895315	0.0225579	0	0.00134031	0.00256915	0.601883	0.498942	20	0.903933	1
ENSG00000158321	7	ENSG00000158321	69660979	rs10234816	7	70144848	C	T	0.156442	-0.0012	0.0023	0.5939	0.391475	0.0104039	0	-0.00306533	0.00587578	0.601887	0.818051	20	0.903933	1
ENSG00000101161	20	ENSG00000101161	62638470	rs6011248	20	62626152	A	C	0.172802	0.0012	0.0023	0.593	0.344033	0.00991264	6.28591e-264	0.00348804	0.00668616	0.601893	0.0904039	13	0.903933	1
ENSG00000134897	13	ENSG00000134897	103472642	rs7329172	13	103442251	A	C	0.183027	0.0012	0.0023	0.6128	0.356723	0.0103388	7.1328e-261	0.00336396	0.00644832	0.601893	0.662472	20	0.903933	1
ENSG00000141551	17	ENSG00000141551	80214253	rs3176835	17	80268746	T	C	0.0276074	-0.0024	0.0046	0.6028	-0.762339	0.0268203	1.0216e-177	0.0031482	0.00603507	0.601913	0.958234	11	0.903933	1
ENSG00000258172	12	ENSG00000258172	94668448	rs12582795	12	94667275	T	C	0.226994	0.0012	0.0023	0.6004	-0.536399	0.0249637	2.05116e-102	-0.00223714	0.00428912	0.601959	0.969868	20	0.903933	1
ENSG00000168070	11	ENSG00000168070	64722273	rs675090	11	64700767	G	A	0.246421	0.0011	0.0021	0.6073	-0.0625666	0.0110906	1.6867e-08	-0.0175813	0.0337086	0.601973	0.703292	6	0.903933	1
ENSG00000240057	3	ENSG00000240057	112820263	rs3872610	3	112740145	C	T	0.212679	0.0012	0.0023	0.5911	0.359788	0.0226641	9.47122e-57	0.0033353	0.00639611	0.602048	0.381656	20	0.903933	1
ENSG00000260563	17	ENSG00000260563	80252189	rs3176835	17	80268746	T	C	0.0276074	-0.0024	0.0046	0.6028	-0.798309	0.0504244	1.87768e-56	0.00300636	0.00576531	0.602049	0.876114	7	0.903933	1
ENSG00000140945	16	ENSG00000140945	83245306	rs460796	16	83830299	G	T	0.240286	0.0012	0.0023	0.6077	-0.144665	0.0097445	7.40662e-50	-0.00829504	0.0159086	0.602076	0.473656	20	0.903933	1
ENSG00000112079	6	ENSG00000112079	36488458	rs6920166	6	36509376	T	C	0.223926	-0.0012	0.0023	0.583	-0.151284	0.0103803	4.09897e-48	0.0079321	0.0152129	0.602085	0.320291	20	0.903933	1
ENSG00000171084	3	ENSG00000171084	125642165	rs4267608	3	125680500	A	G	0.193252	0.0012	0.0023	0.6141	0.20366	0.0145865	2.6512e-44	0.00589218	0.0113012	0.602105	0.367376	20	0.903933	1
ENSG00000167767	12	ENSG00000167767	52574282	rs1574409	12	52580070	G	T	0.173824	-0.0012	0.0023	0.6148	-0.136377	0.0113864	4.67864e-33	0.00879912	0.016881	0.602196	0.0237335	7	0.903933	1
ENSG00000105663	19	ENSG00000105663	36219350	rs35729071	19	36204427	T	C	0.182004	0.0012	0.0023	0.5992	0.126845	0.0117174	2.6094e-27	0.00946036	0.0181534	0.602273	0.71457	19	0.903933	1
ENSG00000008952	3	ENSG00000008952	169700292	rs1132237	3	169713483	T	C	0.201431	0.0012	0.0023	0.581	-0.111616	0.0106447	1.0061e-25	-0.0107511	0.0206318	0.602301	0.883686	20	0.903933	1
ENSG00000178562	2	ENSG00000178562	204586877	rs3116496	2	204594512	C	T	0.209611	-0.0012	0.0023	0.6067	-0.133474	0.0156626	1.5709e-17	0.00899054	0.0172641	0.602531	0.517304	20	0.903933	1
ENSG00000184551	17	ENSG00000184551	80208323	rs3176835	17	80268746	T	C	0.0276074	-0.0024	0.0046	0.6028	-0.418762	0.0512498	3.0584e-16	0.00573118	0.0110071	0.602591	0.945542	8	0.903933	1
ENSG00000168028	3	ENSG00000168028	39451106	rs529839	3	39566758	A	G	0.193252	-0.0012	0.0023	0.6062	0.0813387	0.0110593	1.9121e-13	-0.0147531	0.0283479	0.602763	0.406792	13	0.903933	1
ENSG00000070444	17	ENSG00000070444	2295883	rs7207965	17	2298497	T	C	0.0460123	-0.0025	0.0048	0.5975	-0.177831	0.0189404	6.05729e-21	0.0140583	0.0270334	0.60304	0.00761253	5	0.903933	1
ENSG00000135318	6	ENSG00000135318	86182654	rs4487548	6	86142411	G	A	0.142127	0.0013	0.0025	0.5932	-0.768425	0.0102921	0	-0.00169177	0.00325349	0.603072	0.0709329	20	0.903933	1
ENSG00000178202	11	ENSG00000178202	108355995	rs3741060	11	108379981	G	A	0.146217	-0.0013	0.0025	0.5995	-0.731078	0.010112	0	0.0017782	0.0034197	0.603073	0.0786695	20	0.903933	1
ENSG00000169062	13	ENSG00000169062	115059171	rs7320104	13	115059765	G	A	0.177914	0.0013	0.0025	0.5996	0.556225	0.0119545	0	0.00233718	0.00449487	0.603086	0.323955	20	0.903933	1
ENSG00000213713	11	ENSG00000213713	33097559	rs10836020	11	33102251	T	C	0.346626	0.0026	0.005	0.5958	0.805224	0.0184299	0	0.00322891	0.00620989	0.603089	0.0853995	20	0.903933	1
ENSG00000119862	2	ENSG00000119862	64684809	rs17739675	2	64494913	A	C	0.130879	0.0013	0.0025	0.5945	0.522784	0.0124733	0	0.00248669	0.00478246	0.603092	0.115707	20	0.903933	1
ENSG00000225889	2	ENSG00000225889	64425183	rs17739675	2	64494913	A	C	0.130879	0.0013	0.0025	0.5945	-0.98054	0.0243006	0	-0.0013258	0.00254983	0.603094	0.145529	20	0.903933	1
ENSG00000223935	2	ENSG00000223935	64651643	rs17739675	2	64494913	A	C	0.130879	0.0013	0.0025	0.5945	0.802176	0.0267256	6.21583e-198	0.00162059	0.00311699	0.603118	0.124385	20	0.903933	1
ENSG00000197548	3	ENSG00000197548	11456567	rs6442241	3	11272005	G	A	0.158487	0.0013	0.0025	0.6078	-0.298927	0.0103754	1.55283e-182	-0.00434888	0.0083646	0.603123	0.00993392	20	0.903933	1
ENSG00000130165	19	ENSG00000130165	11666006	rs7359902	19	11661890	A	G	0.171779	0.0013	0.0025	0.6091	0.306831	0.0110164	1.01302e-170	0.00423686	0.00814923	0.603127	0.0947571	5	0.903933	1
ENSG00000197329	2	ENSG00000197329	64345687	rs17739675	2	64494913	A	C	0.130879	0.0013	0.0025	0.5945	-0.290311	0.0114118	9.20162e-143	-0.00447796	0.00861326	0.603139	0.034571	20	0.903933	1
ENSG00000115484	2	ENSG00000115484	62105581	rs7569467	2	62079267	G	T	0.168712	0.0013	0.0025	0.6021	0.275162	0.0111024	1.33379e-135	0.00472448	0.00908754	0.603143	0.534059	20	0.903933	1
ENSG00000237217	2	ENSG00000237217	64677444	rs17739675	2	64494913	A	C	0.130879	0.0013	0.0025	0.5945	0.580391	0.0278507	1.9021e-96	0.00223987	0.00430878	0.603176	0.144041	20	0.903933	1
ENSG00000112232	6	ENSG00000112232	62693135	rs721423	6	63034767	G	T	0.159509	-0.0013	0.0025	0.5821	0.138854	0.0108022	8.14634e-38	-0.00936234	0.0180192	0.60336	0.759595	20	0.903933	1
ENSG00000100027	22	ENSG00000100027	22070978	rs2876980	22	22106535	C	T	0.149284	0.0013	0.0025	0.5897	-0.134525	0.0116771	1.0413e-30	-0.00966365	0.0186029	0.603432	0.333415	20	0.903933	1
ENSG00000167208	16	ENSG00000167208	50707737	rs1477173	16	50874826	T	C	0.200409	-0.0012	0.0023	0.6095	-0.0534972	0.00972782	3.8109e-08	0.0224311	0.043186	0.603477	0.958012	6	0.903933	1
ENSG00000148488	10	ENSG00000148488	17428355	rs7077568	10	17498867	C	T	0.157464	-0.0013	0.0025	0.5923	0.120904	0.0122049	3.91241e-23	-0.0107523	0.020706	0.603562	0.0531538	20	0.903933	1
ENSG00000228705	20	ENSG00000228705	61406122	rs6011294	20	61410101	C	T	0.156442	0.0013	0.0025	0.6038	-0.244101	0.0270706	1.9296e-19	-0.00532567	0.0102587	0.603665	0.0530978	4	0.903933	1
ENSG00000268030	19	ENSG00000268030	18670477	rs8109364	19	18667472	G	A	0.403885	0.0027	0.0052	0.6009	-0.278111	0.0209364	2.88195e-40	-0.00970835	0.0187118	0.603876	0.724199	20	0.903933	1
ENSG00000151632	10	ENSG00000151632	5045087	rs7908994	10	5008383	T	C	0.134969	0.0014	0.0027	0.6012	0.900783	0.0109002	0	0.0015542	0.00299745	0.604104	0.140891	20	0.903933	1
ENSG00000135899	2	ENSG00000135899	231061226	rs1004868	2	231038910	A	G	0.108384	0.0014	0.0027	0.5954	0.616726	0.0119541	0	0.00227005	0.00437818	0.604115	0.869704	20	0.903933	1
ENSG00000119669	14	ENSG00000119669	77492961	rs4899633	14	77484210	C	A	0.148262	0.0014	0.0027	0.5922	-0.640875	0.0125799	0	-0.00218451	0.00421321	0.604115	0.0943237	18	0.903933	1
ENSG00000211816	14	ENSG00000211816	22740148	rs7154715	14	22731411	T	G	0.132924	-0.0014	0.0027	0.6171	-0.811525	0.0252933	7.2306e-226	0.00172515	0.00332751	0.604144	0.566679	17	0.903933	1
ENSG00000265798	17	ENSG00000265798	29375866	rs8066156	17	30361629	C	T	0.151329	-0.0013	0.0025	0.6205	0.100308	0.0159756	3.41199e-10	-0.0129601	0.0250087	0.604301	0.0121854	10	0.903933	1
ENSG00000162695	1	ENSG00000162695	101404470	rs7542831	1	101472742	T	C	0.137014	-0.0014	0.0027	0.6113	-0.197234	0.0129285	1.50639e-52	0.00709817	0.0136972	0.604305	0.140486	20	0.903933	1
ENSG00000173281	8	ENSG00000173281	9001424	rs2898208	8	8964985	A	G	0.134969	-0.0014	0.0027	0.6159	-0.152536	0.0118803	9.86367e-38	0.00917814	0.0177151	0.604391	0.178681	20	0.903933	1
ENSG00000101384	20	ENSG00000101384	10636470	rs7271215	20	10650712	A	G	0.102249	0.0014	0.0027	0.6151	-0.0999359	0.0129508	1.1947e-14	-0.014009	0.0270782	0.604911	0.924391	6	0.903933	1
ENSG00000183137	6	ENSG00000183137	109450724	rs7771058	6	109495729	A	G	0.140082	-0.0014	0.0027	0.5961	-0.0963279	0.0127854	4.9134e-14	0.0145337	0.0280956	0.60495	0.129352	8	0.903933	1
ENSG00000132256	11	ENSG00000132256	5822137	rs12808061	11	5689975	A	C	0.117587	-0.0015	0.0029	0.6018	-0.481802	0.0135676	3.28975e-276	0.00311331	0.0060197	0.605026	0.671342	10	0.903933	1
ENSG00000087074	19	ENSG00000087074	49377481	rs688644	19	49379326	C	T	0.108384	0.0015	0.0029	0.6109	-0.363951	0.0126469	4.06747e-182	-0.00412144	0.0079694	0.605046	0.26629	16	0.903933	1
ENSG00000137817	15	ENSG00000137817	72549431	rs2291277	15	72195229	C	T	0.0265849	-0.0029	0.0056	0.5974	0.228972	0.0234377	1.52349e-22	-0.0126653	0.0244915	0.605065	0.698221	20	0.903933	1
ENSG00000115839	2	ENSG00000115839	135871899	rs4954212	2	135780168	G	A	0.204499	-0.0015	0.0029	0.5993	-0.261549	0.0120227	6.24887e-105	0.00573506	0.0110909	0.60509	0.473263	20	0.903933	1
ENSG00000225544	22	ENSG00000225544	22239816	rs3788333	22	22286791	G	A	0.122699	-0.0014	0.0027	0.6086	-0.190148	0.0294264	1.0346e-10	0.00736269	0.0142451	0.605256	0.571875	8	0.903933	1
ENSG00000153714	9	ENSG00000153714	12798575	rs1326800	9	12778224	T	C	0.115542	0.0015	0.0029	0.6032	-0.274009	0.0233776	9.94915e-32	-0.00547427	0.0105939	0.605339	0.803814	13	0.903933	1
ENSG00000088340	20	ENSG00000088340	34170995	rs11699044	20	34312713	T	C	0.100204	-0.0015	0.0029	0.598	-0.156115	0.0138914	2.6472e-29	0.00960831	0.0185957	0.60537	0.504355	16	0.903933	1
ENSG00000151067	12	ENSG00000151067	2441030	rs10505724	12	2782070	C	T	0.130879	0.0014	0.0027	0.6104	-0.0722915	0.0129937	2.6427e-08	-0.019366	0.0375106	0.605658	0.864969	6	0.903933	1
ENSG00000025293	20	ENSG00000025293	34449099	rs11699044	20	34312713	T	C	0.100204	-0.0015	0.0029	0.598	-0.105477	0.0126955	9.71648e-17	0.0142211	0.0275474	0.605685	0.627305	20	0.903933	1
ENSG00000123143	19	ENSG00000123143	14563272	rs10846	19	14582468	A	G	0.0889571	0.0016	0.0031	0.605	-0.260415	0.0140966	3.36847e-76	-0.00614403	0.0119087	0.605905	0.106856	13	0.903933	1
ENSG00000092841	12	ENSG00000092841	56554612	rs35436573	12	56553009	A	G	0.0961145	0.0016	0.0031	0.6114	0.197329	0.0147463	7.7462e-41	0.00810827	0.0157215	0.606032	0.301675	20	0.903933	1
ENSG00000104804	19	ENSG00000104804	49393106	rs688644	19	49379326	C	T	0.108384	0.0015	0.0029	0.6109	0.0839278	0.01341	3.88451e-10	0.0178725	0.0346713	0.606215	0.229101	9	0.903933	1
ENSG00000116017	19	ENSG00000116017	950860	rs12976695	19	957447	T	C	0.104294	0.0015	0.0029	0.6029	0.0861527	0.0146508	4.0928e-09	0.0174109	0.0337911	0.606377	0.350677	10	0.903933	1
ENSG00000100077	22	ENSG00000100077	26043037	rs6519622	22	26118524	A	G	0.0184049	-0.0033	0.0064	0.6115	0.578942	0.0459434	2.07961e-36	-0.00570005	0.0110639	0.606418	0.0583917	8	0.903933	1
ENSG00000227921	9	ENSG00000227921	40030518	rs4961901	9	39098698	A	G	0.335378	-0.0034	0.0066	0.6092	1.09482	0.0181843	0	-0.00310552	0.00602859	0.60646	0.783811	3	0.903933	1
ENSG00000120217	9	ENSG00000120217	5460534	rs2890658	9	5465130	A	C	0.105317	0.0017	0.0033	0.6107	0.299232	0.0141641	4.58816e-99	0.00568122	0.0110315	0.606554	0.216201	8	0.903933	1
ENSG00000259448	15	ENSG00000259448	31512435	rs1134444	15	31515212	G	A	0.0746421	-0.0017	0.0033	0.594	0.350684	0.0333172	6.5841e-26	-0.00484767	0.00942145	0.606878	0.744417	7	0.903933	1
ENSG00000225225	22	ENSG00000225225	18585819	rs468789	22	18586169	C	T	0.0756646	-0.0017	0.0033	0.6034	-0.271054	0.0442827	9.29903e-10	0.00627181	0.0122177	0.607716	0.602597	5	0.903933	1
ENSG00000170231	5	ENSG00000170231	159640058	rs17472426	5	159694357	G	T	0.0766871	-0.0017	0.0033	0.6204	0.0861899	0.0155915	3.239e-08	-0.0197239	0.0384535	0.608001	0.348955	4	0.903933	1
ENSG00000106404	7	ENSG00000106404	100878737	rs10260813	7	100893958	A	G	0.0603272	-0.002	0.0039	0.6107	0.542922	0.0182328	7.71095e-195	-0.00368377	0.00718442	0.60813	0.648668	11	0.903933	1
ENSG00000243264	2	ENSG00000243264	89986700	rs17091423	2	90106160	C	T	0.0654397	0.002	0.0039	0.6016	-0.82807	0.0409814	8.66978e-91	-0.00241525	0.00471126	0.608192	0.888135	3	0.903933	1
ENSG00000240834	2	ENSG00000240834	90198862	rs17091423	2	90106160	C	T	0.0654397	0.002	0.0039	0.6016	-0.802459	0.0410835	5.82366e-85	-0.00249234	0.00486174	0.608201			0.903933	1
ENSG00000119421	9	ENSG00000119421	124908421	rs7037705	9	124907534	C	A	0.0593047	-0.002	0.0039	0.6017	0.344209	0.0177882	2.0227e-83	-0.00581043	0.0113343	0.608203	0.675153	8	0.903933	1
ENSG00000225523	2	ENSG00000225523	90060686	rs17091423	2	90106160	C	T	0.0654397	0.002	0.0039	0.6016	-0.41583	0.042218	6.88169e-23	-0.00480966	0.00939153	0.608562	0.865031	3	0.903933	1
ENSG00000091947	17	ENSG00000091947	42094935	rs9895585	17	42064987	C	A	0.0388548	0.0021	0.0041	0.599	-0.531279	0.0189541	7.04321e-173	-0.00395272	0.00771851	0.608574	0.0732037	20	0.903933	1
ENSG00000159714	16	ENSG00000159714	67439529	rs16957358	16	67394541	G	A	0.0378323	-0.0022	0.0043	0.617	0.504049	0.0215378	3.98337e-121	-0.00436465	0.00853295	0.608997	0.782417	20	0.903933	1
ENSG00000243466	2	ENSG00000243466	89247147	rs17091423	2	90106160	C	T	0.0654397	0.002	0.0039	0.6016	0.281062	0.0424411	3.53411e-11	0.00711586	0.0139175	0.609148	0.956579	3	0.903933	1
ENSG00000242580	2	ENSG00000242580	90249067	rs17091423	2	90106160	C	T	0.0654397	0.002	0.0039	0.6016	-0.279473	0.0472497	3.3228e-09	-0.00715634	0.0140072	0.609418			0.903933	1
ENSG00000213066	6	ENSG00000213066	167434288	rs3093022	6	167535836	G	A	0.0460123	0.0025	0.0049	0.6127	0.542113	0.0207266	8.53356e-151	0.00461158	0.00904042	0.609977	0.210768	9	0.903933	1
ENSG00000074803	15	ENSG00000074803	48540068	rs964611	15	48597514	A	C	0.171779	-0.0012	0.0024	0.6102	1.66449	0.00859228	0	-0.00072094	0.00144188	0.617076	0.87876	20	0.903933	1
ENSG00000139899	14	ENSG00000139899	24897949	rs2273629	14	24898751	G	A	0.241309	0.001	0.002	0.6049	-0.763549	0.00794243	0	-0.00130967	0.00261938	0.61708	0.480951	16	0.903933	1
ENSG00000189060	22	ENSG00000189060	38202278	rs5756825	22	38199950	T	C	0.458078	-0.0009	0.0018	0.5941	0.681384	0.00708354	0	-0.00132084	0.00264172	0.61708	0.161004	20	0.903933	1
ENSG00000116857	1	ENSG00000116857	201122301	rs7542768	1	201125326	C	T	0.385481	0.0009	0.0018	0.6174	0.682751	0.00720831	0	0.0013182	0.00263643	0.61708	0.120245	20	0.903933	1
ENSG00000239672	17	ENSG00000239672	49235343	rs16949649	17	49230308	C	T	0.381391	0.0009	0.0018	0.606	0.703128	0.00747755	0	0.00127999	0.00256003	0.61708	0.403322	20	0.903933	1
ENSG00000147576	8	ENSG00000147576	67363128	rs2555568	8	67362864	G	A	0.49182	-0.0009	0.0018	0.6239	0.578693	0.0072722	0	-0.00155523	0.00311052	0.617082	0.106624	20	0.903933	1
ENSG00000183307	22	ENSG00000183307	17599723	rs12170331	22	17598409	A	G	0.247444	0.001	0.002	0.6049	-0.671281	0.00841868	0	-0.00148969	0.00297944	0.617082	0.0213148	20	0.903933	1
ENSG00000161265	19	ENSG00000161265	36234887	rs2871921	19	36232420	T	C	0.157464	0.0013	0.0026	0.6341	0.782919	0.0102271	0	0.00166045	0.00332098	0.617083	0.376037	20	0.903933	1
ENSG00000106804	9	ENSG00000106804	123763585	rs10733650	9	123784498	T	C	0.461145	-0.0009	0.0018	0.599	0.558511	0.00734675	0	-0.00161143	0.00322293	0.617083	0.483675	20	0.903933	1
ENSG00000128731	15	ENSG00000128731	28461742	rs2240203	15	28494202	C	T	0.091002	-0.0021	0.0042	0.6172	1.19823	0.0157565	0	-0.00175258	0.00350525	0.617083	0.00521915	7	0.903933	1
ENSG00000165983	10	ENSG00000165983	16517339	rs7909832	10	16556710	T	C	0.456033	-0.0009	0.0018	0.6258	-0.544351	0.0073602	0	0.00165334	0.00330676	0.617083	0.0583455	20	0.903933	1
ENSG00000079335	1	ENSG00000079335	100898208	rs10875290	1	100853755	T	G	0.374233	0.0009	0.0018	0.6392	-0.538059	0.00750707	0	-0.00167268	0.00334544	0.617084	0.0669061	20	0.903933	1
ENSG00000173226	3	ENSG00000173226	121521268	rs6438678	3	121541387	C	T	0.381391	0.0009	0.0018	0.638	-0.540573	0.00766877	0	-0.0016649	0.00332988	0.617084	0.259205	20	0.903933	1
ENSG00000205309	17	ENSG00000205309	17228813	rs2270180	17	17185102	C	T	0.151329	0.0013	0.0026	0.604	0.734193	0.0105889	0	0.00177065	0.0035414	0.617084	0.623189	20	0.903933	1
ENSG00000261000	1	ENSG00000261000	206677535	rs3860295	1	206676331	A	G	0.486708	0.0009	0.0018	0.615	0.966933	0.0139714	0	0.000930778	0.00186161	0.617084	0.422062	20	0.903933	1
ENSG00000196209	20	ENSG00000196209	1461809	rs6135061	20	1462889	T	G	0.267894	-0.001	0.002	0.6092	-0.585536	0.00855106	0	0.00170784	0.00341577	0.617085	0.831001	20	0.903933	1
ENSG00000259235	15	ENSG00000259235	48482561	rs7168752	15	48600780	C	T	0.171779	-0.0012	0.0024	0.6136	1.30757	0.019426	0	-0.000917732	0.00183551	0.617085	0.883848	20	0.903933	1
ENSG00000235750	1	ENSG00000235750	175144129	rs1057302	1	175126423	G	A	0.444785	-0.0009	0.0018	0.6243	-0.53561	0.00810579	0	0.00168033	0.00336075	0.617085	0.175061	20	0.903933	1
ENSG00000120915	8	ENSG00000120915	27375688	rs1126452	8	27401964	C	A	0.233129	0.001	0.002	0.6157	0.537341	0.00851975	0	0.00186101	0.00372215	0.617086	0.522513	14	0.903933	1
ENSG00000125863	20	ENSG00000125863	10400351	rs6039931	20	10415463	C	T	0.478528	-0.0009	0.0018	0.5996	0.446307	0.00754042	0	-0.00201655	0.00403324	0.617088	0.0527975	20	0.903933	1
ENSG00000139044	12	ENSG00000139044	621102	rs7314691	12	661981	A	G	0.294479	-0.001	0.002	0.618	0.535156	0.00908344	0	-0.00186862	0.00373737	0.617088	0.398213	12	0.903933	1
ENSG00000230658	7	ENSG00000230658	23143084	rs10235786	7	23139940	C	T	0.344581	0.0009	0.0018	0.6125	0.919424	0.0159835	0	0.000978873	0.00195782	0.617088	0.979535	20	0.903933	1
ENSG00000152404	11	ENSG00000152404	107262821	rs12224337	11	107140077	G	A	0.50409	0.0009	0.0018	0.6152	-0.468243	0.00818064	0	-0.00192208	0.00384431	0.617089	0.552036	20	0.903933	1
ENSG00000014257	3	ENSG00000014257	132061676	rs6766469	3	131984240	G	A	0.114519	0.0013	0.0026	0.6059	-0.631424	0.0110629	0	-0.00205884	0.00411784	0.617089	0.319165	20	0.903933	1
ENSG00000004777	19	ENSG00000004777	36272579	rs231214	19	36260111	C	T	0.372188	0.0009	0.0018	0.6116	-0.437882	0.00778085	0	-0.00205535	0.00411086	0.617089	0.92269	20	0.903933	1
ENSG00000175567	11	ENSG00000175567	73690032	rs643064	11	73684715	T	C	0.134969	0.0013	0.0026	0.6213	0.583099	0.0107345	0	0.00222947	0.00445913	0.61709	0.139488	20	0.903933	1
ENSG00000162174	11	ENSG00000162174	62132901	rs2513077	11	62105925	G	A	0.115542	-0.0014	0.0028	0.6075	0.701947	0.0130345	0	-0.00199445	0.00398908	0.61709	0.32624	20	0.903933	1
ENSG00000110931	12	ENSG00000110931	121705804	rs3794207	12	121686078	T	C	0.316973	0.0009	0.0018	0.6175	0.433857	0.00811684	0	0.00207441	0.00414901	0.61709	0.358009	20	0.903933	1
ENSG00000174791	11	ENSG00000174791	66101012	rs11537930	11	66114900	T	C	0.093047	0.0016	0.0032	0.6139	-0.763869	0.0145567	0	-0.0020946	0.00418939	0.617091	0.0020819	20	0.903933	1
ENSG00000175711	17	ENSG00000175711	80954858	rs9890743	17	81007804	T	C	0.299591	-0.001	0.002	0.6095	0.448502	0.00864299	0	-0.00222964	0.00445949	0.617091	0.15524	20	0.903933	1
ENSG00000162817	1	ENSG00000162817	220867843	rs427216	1	220865745	G	A	0.215746	0.0011	0.0022	0.6102	0.470546	0.00908512	0	0.00233771	0.00467564	0.617092	0.929287	20	0.903933	1
ENSG00000198912	1	ENSG00000198912	3811273	rs7367066	1	3803755	T	C	0.291411	0.001	0.002	0.5976	-0.533054	0.0104733	0	-0.00187598	0.00375215	0.617092	0.64191	11	0.903933	1
ENSG00000239998	19	ENSG00000239998	55091707	rs12980993	19	55105409	C	A	0.102249	-0.0015	0.003	0.6224	-0.855692	0.0168452	0	0.00175297	0.0035061	0.617092	0.109165	20	0.903933	1
ENSG00000124243	20	ENSG00000124243	49452572	rs2208519	20	49494268	G	A	0.336401	0.0009	0.0018	0.616	-0.396381	0.00793173	0	-0.00227054	0.00454131	0.617093	0.604177	20	0.903933	1
ENSG00000182566	19	ENSG00000182566	7796317	rs10518270	19	7781435	G	A	0.140082	-0.0013	0.0026	0.6099	-0.535544	0.0107933	0	0.00242744	0.00485512	0.617093	0.394194	6	0.903933	1
ENSG00000170955	11	ENSG00000170955	6341026	rs11040859	11	6336401	A	G	0.246421	-0.001	0.002	0.6307	0.473794	0.00976287	0	-0.00211062	0.00422147	0.617094	0.872902	16	0.903933	1
ENSG00000183323	5	ENSG00000183323	68602319	rs4478268	5	68611964	A	C	0.466258	-0.0009	0.0018	0.6287	-0.371087	0.0078291	0	0.00242531	0.00485089	0.617095	0.437724	20	0.903933	1
ENSG00000100889	14	ENSG00000100889	24571534	rs8017358	14	24525274	G	A	0.47137	0.0009	0.0018	0.6177	-0.385682	0.00814156	0	-0.00233353	0.00466732	0.617095	0.0866958	16	0.903933	1
ENSG00000261770	19	ENSG00000261770	28249924	rs11666844	19	28304700	G	A	0.140082	0.0012	0.0024	0.6209	1.00715	0.0219308	0	0.00119148	0.0023831	0.617096	0.271533	20	0.903933	1
ENSG00000264868	7	ENSG00000264868	87901636	rs17349675	7	87867734	T	G	0.188139	-0.0011	0.0022	0.6093	-0.957291	0.0211665	0	0.00114908	0.00229829	0.617097	0.0864181	20	0.903933	1
ENSG00000121933	1	ENSG00000121933	112066277	rs3393	1	112042149	C	T	0.444785	0.0009	0.0018	0.5926	0.347638	0.00773213	0	0.0025889	0.00517813	0.617097	0.911729	20	0.903933	1
ENSG00000165985	10	ENSG00000165985	16559873	rs7909832	10	16556710	T	C	0.456033	-0.0009	0.0018	0.6258	-0.378342	0.00849865	0	0.0023788	0.0047579	0.617097	0.0632127	20	0.903933	1
ENSG00000185917	21	ENSG00000185917	37429263	rs2018721	21	37422966	C	T	0.282209	0.001	0.002	0.6253	0.36657	0.00862005	0	0.00272799	0.00545636	0.617099	0.298778	20	0.903933	1
ENSG00000165752	10	ENSG00000165752	134083173	rs2698779	10	134157875	A	G	0.199387	-0.001	0.002	0.634	0.398151	0.00938559	0	-0.00251161	0.00502357	0.6171	0.280238	20	0.903933	1
ENSG00000091844	6	ENSG00000091844	153392120	rs683039	6	153463915	T	G	0.490798	-0.0009	0.0018	0.6056	0.331381	0.00790438	0	-0.00271591	0.0054322	0.6171	0.000189105	20	0.903933	1
ENSG00000204351	6	ENSG00000204351	31932194	rs391165	6	31947086	A	G	0.140082	0.0013	0.0026	0.61	0.726321	0.0176374	0	0.00178984	0.00357995	0.617101	0.65629	20	0.903933	1
ENSG00000163464	2	ENSG00000163464	219029643	rs7426289	2	218966315	T	C	0.497955	-0.0009	0.0018	0.5949	-0.317695	0.00774319	0	0.0028329	0.00566622	0.617101	0.123675	20	0.903933	1
ENSG00000073060	12	ENSG00000073060	125314308	rs7954697	12	125335253	C	A	0.398773	-0.0009	0.0018	0.6146	0.316468	0.00785742	0	-0.00284389	0.00568822	0.617102	0.525056	20	0.903933	1
ENSG00000050165	11	ENSG00000050165	12007984	rs988667	11	12010581	C	T	0.0879346	-0.0015	0.003	0.6244	-0.537723	0.0134158	0	0.00278954	0.00557952	0.617102	0.0427128	20	0.903933	1
ENSG00000171115	7	ENSG00000171115	150162099	rs7810209	7	150153813	C	T	0.423313	0.0009	0.0018	0.6129	-0.309768	0.00781865	0	-0.0029054	0.00581127	0.617103	0.439553	17	0.903933	1
ENSG00000167920	17	ENSG00000167920	38983940	rs3169914	17	39032395	T	C	0.174847	-0.0012	0.0024	0.6309	0.415487	0.0105266	0	-0.00288818	0.00577682	0.617103	0.794064	20	0.903933	1
ENSG00000058600	16	ENSG00000058600	22327577	rs7764	16	22345191	G	A	0.289366	0.001	0.002	0.6192	0.368019	0.00945753	0	0.00271725	0.00543495	0.617104	0.941219	20	0.903933	1
ENSG00000154803	17	ENSG00000154803	17128014	rs2270180	17	17185102	C	T	0.151329	0.0013	0.0026	0.604	0.429078	0.0112117	0	0.00302975	0.00606002	0.617105	0.736073	19	0.903933	1
ENSG00000178980	19	ENSG00000178980	48284886	rs2334295	19	48263635	C	T	0.396728	0.0009	0.0018	0.631	-0.306136	0.00806929	0	-0.00293987	0.00588025	0.617106	0.186453	20	0.903933	1
ENSG00000155957	12	ENSG00000155957	66540780	rs1921083	12	66506631	C	T	0.328221	0.0009	0.0018	0.6378	-0.307117	0.00809872	0	-0.00293048	0.00586146	0.617106	0.686823	20	0.903933	1
ENSG00000101197	20	ENSG00000101197	61869547	rs2273487	20	61869826	T	C	0.44274	0.0009	0.0018	0.6259	0.333147	0.0088904	2.5648e-307	0.00270151	0.0054035	0.617106	0.470864	20	0.903933	1
ENSG00000070831	1	ENSG00000070831	22399278	rs2501279	1	22368342	C	T	0.408998	0.0009	0.0018	0.6085	0.286814	0.00797444	2.77483e-283	0.00313792	0.00627644	0.617109	0.0494625	20	0.903933	1
ENSG00000257261	12	ENSG00000257261	46813756	rs1492888	12	46660508	T	C	0.323108	0.001	0.002	0.6309	0.672865	0.0187661	1.51515e-281	0.00148618	0.00297265	0.617109	0.020577	20	0.903933	1
ENSG00000167220	18	ENSG00000167220	44655332	rs3809966	18	44677627	T	C	0.0623722	0.0019	0.0038	0.624	0.574968	0.0161448	8.78494e-278	0.00330453	0.00660972	0.61711	0.298422	20	0.903933	1
ENSG00000258227	7	ENSG00000258227	141636982	rs2082551	7	141577186	G	A	0.297546	-0.001	0.002	0.611	0.2964	0.00834397	2.1938e-276	-0.00337382	0.0067483	0.61711	0.245381	20	0.903933	1
ENSG00000267654	18	ENSG00000267654	12744454	rs2847265	18	12773553	G	A	0.429448	0.0009	0.0018	0.6286	-0.466516	0.0131956	8.76437e-274	-0.0019292	0.00385878	0.61711	0.727425	20	0.903933	1
ENSG00000204947	7	ENSG00000204947	148811657	rs1202437	7	148842558	T	C	0.154397	-0.0012	0.0024	0.6228	-0.369343	0.0105896	1.60278e-266	0.00324901	0.00649869	0.617111	0.983317	20	0.903933	1
ENSG00000269271	19	ENSG00000269271	55101329	rs8106636	19	55100459	C	T	0.103272	-0.0015	0.003	0.6042	-0.924653	0.0270196	1.15412e-256	0.00162223	0.0032448	0.617113	0.0590751	20	0.903933	1
ENSG00000160201	21	ENSG00000160201	44520381	rs12482221	21	44512286	G	A	0.269939	-0.001	0.002	0.6217	-0.414487	0.0126682	8.49475e-235	0.00241262	0.00482581	0.617116	0.313288	19	0.903933	1
ENSG00000170540	16	ENSG00000170540	18807995	rs2291662	16	18823192	G	A	0.393661	0.0009	0.0018	0.6112	-0.272004	0.00842174	7.50987e-229	-0.00330878	0.00661835	0.617117	0.608054	13	0.903933	1
ENSG00000188467	15	ENSG00000188467	48424019	rs964611	15	48597514	A	C	0.171779	-0.0012	0.0024	0.6102	0.358643	0.011212	1.63754e-224	-0.00334594	0.0066927	0.617118	0.938617	20	0.903933	1
ENSG00000164938	8	ENSG00000164938	95949919	rs896854	8	95960511	C	T	0.535787	-0.0009	0.0018	0.6267	-0.249949	0.00787404	3.90374e-221	0.00360073	0.00720235	0.617119	0.95196	20	0.903933	1
ENSG00000214022	7	ENSG00000214022	150068205	rs1132261	7	150059987	A	G	0.282209	-0.001	0.002	0.6168	0.275738	0.00871361	9.0265e-220	-0.00362663	0.00725418	0.617119	0.515346	12	0.903933	1
ENSG00000224397	20	ENSG00000224397	48890177	rs4811022	20	48907991	T	C	0.420245	0.0009	0.0018	0.6157	-0.555057	0.017877	1.19165e-211	-0.00162145	0.00324333	0.617121	0.461258	20	0.903933	1
ENSG00000095397	9	ENSG00000095397	117216045	rs2296262	9	117265406	T	C	0.408998	-0.0009	0.0018	0.6396	0.248019	0.00808971	2.03605e-206	-0.00362876	0.00725849	0.617122	0.94899	20	0.903933	1
ENSG00000067182	12	ENSG00000067182	6444601	rs4149570	12	6451590	A	C	0.375256	-0.0009	0.0018	0.6008	0.247784	0.00812207	2.07241e-204	-0.00363219	0.00726536	0.617122	0.126916	6	0.903933	1
ENSG00000104177	15	ENSG00000104177	48451169	rs7168752	15	48600780	C	T	0.171779	-0.0012	0.0024	0.6136	0.355659	0.0117273	4.99101e-202	-0.00337402	0.00674895	0.617123	0.880028	20	0.903933	1
ENSG00000213626	2	ENSG00000213626	30500496	rs12988733	2	30504247	T	G	0.492843	0.0009	0.0018	0.6056	0.238211	0.00787124	3.46616e-201	0.00377816	0.00755735	0.617123	0.360515	18	0.903933	1
ENSG00000175800	11	ENSG00000175800	4399984	rs6578490	11	4391529	G	A	0.364008	0.0009	0.0018	0.6042	-0.627109	0.0207113	2.19349e-201	-0.00143516	0.0028707	0.617123	0.136789	11	0.903933	1
ENSG00000185019	20	ENSG00000185019	3114530	rs2422859	20	3132828	G	T	0.427403	0.0009	0.0018	0.6184	0.236506	0.00783726	4.73236e-200	0.00380541	0.00761186	0.617123	0.0797432	20	0.903933	1
ENSG00000116133	1	ENSG00000116133	55334098	rs4927176	1	55354335	C	T	0.411043	-0.0009	0.0018	0.6115	-0.240297	0.00798304	4.70141e-199	0.00374536	0.00749175	0.617124	0.562176	20	0.903933	1
ENSG00000129472	14	ENSG00000129472	21936155	rs1045811	14	21928383	C	T	0.140082	-0.0013	0.0026	0.6212	-0.367784	0.0122159	3.92386e-199	0.00353468	0.00707034	0.617124	0.676276	8	0.903933	1
ENSG00000076242	3	ENSG00000076242	37071101	rs1800734	3	37034946	A	G	0.266871	-0.0011	0.0022	0.6023	0.411112	0.0137437	1.34541e-196	-0.00267567	0.00535209	0.617124	0.439439	20	0.903933	1
ENSG00000079739	1	ENSG00000079739	64092431	rs4915895	1	63813085	A	G	0.118609	0.0014	0.0028	0.6213	-0.373438	0.0124988	3.82361e-196	-0.00374895	0.00749895	0.617124	0.612443	9	0.903933	1
ENSG00000176623	8	ENSG00000176623	87503536	rs7006629	8	87519542	C	T	0.484663	0.0009	0.0018	0.6086	-0.260408	0.00871786	4.74213e-196	-0.00345612	0.0069132	0.617124	0.97156	20	0.903933	1
ENSG00000170291	17	ENSG00000170291	7158997	rs2074219	17	7156447	A	G	0.364008	0.0009	0.0018	0.6148	-0.266653	0.00907484	8.87119e-190	-0.00337518	0.00675134	0.617126	0.215859	20	0.903933	1
ENSG00000128340	22	ENSG00000128340	37630894	rs4821609	22	37618078	A	G	0.280164	-0.001	0.002	0.6292	-0.252532	0.00859408	8.69162e-190	0.0039599	0.00792094	0.617126	0.641091	20	0.903933	1
ENSG00000128951	15	ENSG00000128951	48629389	rs964611	15	48597514	A	C	0.171779	-0.0012	0.0024	0.6102	0.314482	0.0107876	7.83478e-187	-0.0038158	0.00763272	0.617127	0.83458	20	0.903933	1
ENSG00000236403	9	ENSG00000236403	137832019	rs11103600	9	137851043	T	C	0.285276	0.001	0.002	0.618	0.627247	0.0216636	2.49906e-184	0.00159427	0.00318901	0.617128	0.0136446	19	0.903933	1
ENSG00000261801	15	ENSG00000261801	74210506	rs4461027	15	74211548	C	T	0.415133	0.0009	0.0018	0.6208	-0.51976	0.0181027	2.72592e-181	-0.00173157	0.00346366	0.617128	0.219979	20	0.903933	1
ENSG00000162585	1	ENSG00000162585	2130031	rs2503701	1	2121118	C	T	0.395706	0.0009	0.0018	0.6157	0.27254	0.0095441	2.37296e-179	0.00330226	0.00660554	0.617129	0.0311029	14	0.903933	1
ENSG00000198721	6	ENSG00000198721	4125877	rs661404	6	4126097	A	G	0.416155	-0.0009	0.0018	0.6129	-0.234978	0.00900977	6.08432e-150	0.00383014	0.00766169	0.61714	0.109634	20	0.903933	1
ENSG00000188227	19	ENSG00000188227	38018752	rs2291004	19	37997952	A	C	0.153374	0.0012	0.0024	0.6229	0.275145	0.0105673	1.86877e-149	0.00436134	0.00872428	0.61714	0.925587	20	0.903933	1
ENSG00000211725	7	ENSG00000211725	142149163	rs2734170	7	142183376	G	A	0.215746	-0.0011	0.0022	0.6211	0.562485	0.0220103	4.75775e-144	-0.00195561	0.00391196	0.617142	0.333486	9	0.903933	1
ENSG00000166822	16	ENSG00000166822	75488173	rs451589	16	75481215	C	T	0.0858896	-0.0019	0.0038	0.6259	0.425895	0.0167451	1.06131e-142	-0.00446119	0.0089241	0.617143	0.833822	13	0.903933	1
ENSG00000216775	6	ENSG00000216775	52531949	rs2397097	6	52531837	C	A	0.392638	0.0009	0.0018	0.6245	-0.270132	0.0108183	1.29522e-137	-0.0033317	0.00666474	0.617146	0.135546	20	0.903933	1
ENSG00000140526	15	ENSG00000140526	89688140	rs12437650	15	89613411	G	A	0.127812	0.0014	0.0028	0.6263	-0.284366	0.0115453	5.96972e-134	-0.00492324	0.00984851	0.617148	0.0785876	12	0.903933	1
ENSG00000230825	7	ENSG00000230825	7306097	rs1638210	7	7317960	C	T	0.384458	0.0009	0.0018	0.6281	-0.503595	0.0204847	1.87336e-133	-0.00178715	0.00357504	0.617148	0.561114	20	0.903933	1
ENSG00000124920	11	ENSG00000124920	61538052	rs198462	11	61524119	A	G	0.49182	-0.0009	0.0018	0.5969	-0.23351	0.00954623	3.84369e-132	0.00385422	0.00771005	0.617149	0.0795741	20	0.903933	1
ENSG00000166199	11	ENSG00000166199	43922088	rs10768994	11	43936945	C	T	0.433538	0.0009	0.0018	0.6007	-0.191578	0.00797704	1.88352e-127	-0.00469782	0.00939768	0.617151	0.529168	20	0.903933	1
ENSG00000170917	4	ENSG00000170917	123828926	rs10452197	4	123810328	C	T	0.130879	-0.0013	0.0026	0.6247	0.279382	0.0118402	4.23629e-123	-0.00465313	0.00930836	0.617154	0.0560303	20	0.903933	1
ENSG00000186866	21	ENSG00000186866	46695828	rs2838824	21	46655385	A	G	0.0531697	-0.002	0.004	0.6165	0.399183	0.0171874	2.52219e-119	-0.00501023	0.0100228	0.617157	0.689243	20	0.903933	1
ENSG00000106263	7	ENSG00000106263	2407050	rs1010300	7	2414757	T	C	0.216769	0.0011	0.0022	0.6167	0.22657	0.00976502	4.32624e-119	0.00485501	0.00971228	0.617157	0.104767	8	0.903933	1
ENSG00000196357	19	ENSG00000196357	36705173	rs4805162	19	36674305	A	G	0.480573	0.0009	0.0018	0.6061	-0.183354	0.00795888	1.95857e-117	-0.00490855	0.00981941	0.617158	0.411977	20	0.903933	1
ENSG00000058729	5	ENSG00000058729	96507767	rs432482	5	96488207	T	C	0.48773	0.0009	0.0018	0.6129	-0.177949	0.00789726	1.97139e-112	-0.00505763	0.0101177	0.617162	0.407192	14	0.903933	1
ENSG00000006715	7	ENSG00000006715	38867278	rs757685	7	38775323	G	A	0.162577	-0.0012	0.0024	0.6083	0.240451	0.0107666	1.76657e-110	-0.00499061	0.00998373	0.617163	0.124003	20	0.903933	1
ENSG00000205336	16	ENSG00000205336	57671754	rs733464	16	57682275	T	C	0.431493	-0.0009	0.0018	0.6058	0.189965	0.00865018	6.82843e-107	-0.00473772	0.00947789	0.617166	0.930224	20	0.903933	1
ENSG00000225756	9	ENSG00000225756	136521071	rs2797831	9	136543940	T	C	0.415133	0.0009	0.0018	0.6358	-0.419721	0.0193073	8.77899e-105	-0.00214428	0.0042897	0.617168	0.41148	19	0.903933	1
ENSG00000167699	17	ENSG00000167699	672959	rs3760495	17	684729	T	C	0.196319	0.0011	0.0022	0.6005	-0.210011	0.00966207	9.45383e-105	-0.00523782	0.0104784	0.617168	0.89474	20	0.903933	1
ENSG00000171103	2	ENSG00000171103	29082927	rs4638745	2	29093803	G	A	0.41002	0.0009	0.0018	0.5998	0.256275	0.0118303	4.62388e-104	0.00351185	0.00702557	0.617169	0.559038	20	0.903933	1
ENSG00000172175	18	ENSG00000172175	56377994	rs7504436	18	56338297	C	T	0.472393	-0.0009	0.0018	0.596	-0.170743	0.00794273	1.66804e-102	0.00527107	0.010545	0.61717	0.300665	20	0.903933	1
ENSG00000254454	11	ENSG00000254454	62139629	rs2513077	11	62105925	G	A	0.115542	-0.0014	0.0028	0.6075	0.480344	0.0224941	3.56419e-101	-0.00291458	0.00583075	0.617171	0.425618	20	0.903933	1
ENSG00000243667	2	ENSG00000243667	68367380	rs6546356	2	68369938	C	T	0.376278	0.0009	0.0018	0.6124	0.174435	0.00841754	2.15769e-95	0.00515951	0.010322	0.617178	0.216614	18	0.903933	1
ENSG00000259488	15	ENSG00000259488	48614301	rs964611	15	48597514	A	C	0.171779	-0.0012	0.0024	0.6102	0.30963	0.0149936	9.60159e-95	-0.00387559	0.00775345	0.617178	0.87168	20	0.903933	1
ENSG00000245532	11	ENSG00000245532	65201628	rs694243	11	65172197	C	T	0.244376	0.001	0.002	0.6246	0.206427	0.0101079	1.06172e-92	0.00484434	0.00969158	0.617181	0.0218082	20	0.903933	1
ENSG00000112357	6	ENSG00000112357	137189396	rs2295592	6	137166650	G	A	0.0981595	-0.0013	0.0026	0.6064	-0.366676	0.0181609	1.18898e-90	0.00354536	0.0070929	0.617183	0.0584837	20	0.903933	1
ENSG00000117242	1	ENSG00000117242	20973918	rs623817	1	20986078	A	G	0.407975	0.0009	0.0018	0.5961	0.318249	0.0158809	2.47755e-89	0.00282797	0.0056577	0.617185	0.327385	20	0.903933	1
ENSG00000230489	1	ENSG00000230489	108522147	rs3747945	1	108536312	G	A	0.382413	-0.0009	0.0018	0.6217	0.294117	0.0147894	5.27366e-88	-0.00306	0.00612194	0.617186	0.575626	20	0.903933	1
ENSG00000156804	8	ENSG00000156804	124531787	rs2280919	8	124551779	A	G	0.441718	0.0009	0.0018	0.6008	0.1557	0.00793883	1.21179e-85	0.00578036	0.0115645	0.617189	0.0384794	20	0.903933	1
ENSG00000225450	22	ENSG00000225450	39140027	rs5750609	22	38884775	T	C	0.128834	-0.0014	0.0028	0.6023	-0.318173	0.0163865	5.565e-84	0.00440012	0.00880316	0.617192	0.0697646	20	0.903933	1
ENSG00000068305	15	ENSG00000068305	100137020	rs8026614	15	100051136	T	C	0.456033	0.0009	0.0018	0.6245	-0.153813	0.00795172	2.31672e-83	-0.00585125	0.0117064	0.617193	0.888028	10	0.903933	1
ENSG00000187630	14	ENSG00000187630	24457382	rs8017358	14	24525274	G	A	0.47137	0.0009	0.0018	0.6177	-0.33036	0.0171755	1.90734e-82	-0.0027243	0.00545043	0.617194	0.0344501	13	0.903933	1
ENSG00000182873	1	ENSG00000182873	2114530	rs2503701	1	2121118	C	T	0.395706	0.0009	0.0018	0.6157	-0.373533	0.0195144	1.1416e-81	-0.00240942	0.00482049	0.617195	0.0255013	17	0.903933	1
ENSG00000171867	20	ENSG00000171867	4674559	rs6052751	20	4645073	G	A	0.367076	0.0009	0.0018	0.622	0.155265	0.0081934	4.41581e-80	0.00579655	0.0115971	0.617198	0.211468	20	0.903933	1
ENSG00000187726	11	ENSG00000187726	73671387	rs643064	11	73684715	T	C	0.134969	0.0013	0.0026	0.6213	0.212626	0.0112501	1.14048e-79	0.00611401	0.0122323	0.617198	0.142591	20	0.903933	1
ENSG00000222028	14	ENSG00000222028	23512322	rs8013143	14	23494277	G	A	0.298569	-0.001	0.002	0.6157	0.208073	0.0111327	5.94894e-78	-0.00480601	0.00961545	0.617201	0.294826	20	0.903933	1
ENSG00000101413	20	ENSG00000101413	36691358	rs2273353	20	36668874	A	G	0.161554	0.0012	0.0024	0.6093	0.22893	0.0122593	8.05866e-78	0.00524177	0.0104873	0.617201	0.870296	17	0.903933	1
ENSG00000073050	19	ENSG00000073050	44065908	rs3213334	19	44062519	A	G	0.236196	-0.001	0.002	0.6145	-0.252369	0.0136821	5.69887e-76	0.00396246	0.00792783	0.617204	0.230558	20	0.903933	1
ENSG00000122512	7	ENSG00000122512	6030813	rs10487932	7	6067019	C	A	0.199387	0.0011	0.0022	0.6262	-0.174819	0.00958773	2.79313e-74	-0.00629223	0.0125892	0.617207	0.04662	20	0.903933	1
ENSG00000264198	17	ENSG00000264198	37917031	rs7219923	17	38074518	T	C	0.473415	-0.0009	0.0018	0.601	-0.335216	0.0185227	3.32856e-73	0.00268483	0.00537171	0.617209	0.266116	20	0.903933	1
ENSG00000230042	7	ENSG00000230042	23169128	rs13438179	7	23143851	C	T	0.348671	0.0009	0.0018	0.6015	-0.388474	0.0214843	4.43367e-73	-0.00231676	0.00463528	0.61721	0.975098	20	0.903933	1
ENSG00000214265	15	ENSG00000214265	25222778	rs2554430	15	25194482	T	C	0.397751	-0.0009	0.0018	0.635	0.164034	0.00919484	3.4694e-71	-0.00548666	0.0109776	0.617213	0.0799435	20	0.903933	1
ENSG00000152439	19	ENSG00000152439	58020527	rs12460048	19	58041703	C	T	0.477505	-0.0009	0.0018	0.6208	0.210363	0.0118138	6.28099e-71	-0.00427832	0.00856002	0.617214	0.103903	20	0.903933	1
ENSG00000182985	11	ENSG00000182985	115207806	rs17118023	11	115040963	T	C	0.193252	-0.0012	0.0024	0.6057	-0.18157	0.0102159	1.14e-70	0.00660902	0.0132233	0.617214	0.00333	20	0.903933	1
ENSG00000159784	7	ENSG00000159784	143055178	rs13232480	7	143069310	T	C	0.182004	0.0012	0.0024	0.6292	0.180507	0.0102666	3.38426e-69	0.00664796	0.0133013	0.617217	0.742978	8	0.903933	1
ENSG00000115241	2	ENSG00000115241	27618307	rs13391837	2	27649375	G	A	0.366053	-0.0009	0.0018	0.6069	-0.141801	0.0081268	3.52762e-68	0.00634691	0.012699	0.61722	0.635924	20	0.903933	1
ENSG00000233927	19	ENSG00000233927	8387133	rs2972574	19	8394092	T	C	0.461145	0.0009	0.0018	0.6084	0.254715	0.0145957	3.35902e-68	0.00353337	0.00706963	0.61722	0.975427	12	0.903933	1
ENSG00000226981	17	ENSG00000226981	20732751	rs1815568	17	20742620	T	C	0.377301	-0.0009	0.0018	0.6293	0.34108	0.019652	1.77679e-67	-0.00263867	0.00527954	0.617221	0.42356	14	0.903933	1
ENSG00000227550	7	ENSG00000227550	142157613	rs2734170	7	142183376	G	A	0.215746	-0.0011	0.0022	0.6211	-0.436195	0.0253469	2.27318e-66	0.00252181	0.00504574	0.617224	0.313066	9	0.903933	1
ENSG00000108179	10	ENSG00000108179	81111159	rs1892498	10	81103862	T	C	0.45501	0.0009	0.0018	0.6074	0.136486	0.00797169	1.02768e-65	0.00659406	0.0131937	0.617225	0.645593	14	0.903933	1
ENSG00000156587	11	ENSG00000156587	57327443	rs1115172	11	57330273	C	T	0.235174	0.001	0.002	0.6231	0.163695	0.00956249	1.0821e-65	0.00610894	0.0122231	0.617225	0.256656	14	0.903933	1
ENSG00000213903	14	ENSG00000213903	24783949	rs751877	14	24796813	C	A	0.432515	0.0024	0.0048	0.6193	-0.139158	0.00817266	5.16155e-65	-0.0172466	0.0345082	0.617227	0.599831	20	0.903933	1
ENSG00000110080	11	ENSG00000110080	126267887	rs2936613	11	126184045	T	G	0.177914	0.0011	0.0022	0.6154	-0.16678	0.00992198	2.08972e-63	-0.0065955	0.0131968	0.617231	0.634059	20	0.903933	1
ENSG00000165416	13	ENSG00000165416	53244638	rs4885325	13	53171317	T	C	0.451943	-0.0009	0.0018	0.6362	-0.136357	0.00813439	4.5507e-63	0.00660033	0.0132065	0.617232	0.375619	20	0.903933	1
ENSG00000103353	16	ENSG00000103353	23577051	rs727238	16	23521066	C	T	0.173824	-0.0012	0.0024	0.6126	0.176173	0.0105886	3.69762e-62	-0.00681149	0.0136291	0.617234	0.791572	20	0.903933	1
ENSG00000215717	1	ENSG00000215717	109636456	rs17641032	1	109648794	G	A	0.0736196	-0.0016	0.0032	0.6211	-0.267035	0.0161192	1.22318e-61	0.00599173	0.0119889	0.617235	0.643409	12	0.903933	1
ENSG00000109016	17	ENSG00000109016	21061627	rs12452369	17	21033736	T	C	0.437628	0.0009	0.0018	0.617	-0.131884	0.007992	3.54936e-61	-0.00682418	0.0136546	0.617237	0.200573	20	0.903933	1
ENSG00000176890	18	ENSG00000176890	665591	rs1004474	18	660383	G	A	0.449898	-0.0009	0.0018	0.6134	-0.130438	0.00795918	2.31463e-60	0.00689981	0.0138061	0.617239	0.565817	20	0.903933	1
ENSG00000182272	11	ENSG00000182272	375956	rs11246135	11	370831	C	T	0.40184	-0.0025	0.005	0.6166	0.167971	0.0102949	7.59532e-60	-0.0148835	0.0297809	0.61724	0.401852	15	0.903933	1
ENSG00000176293	19	ENSG00000176293	58584142	rs2288274	19	58572959	A	G	0.296524	0.001	0.002	0.5926	0.21391	0.0132679	1.77579e-58	0.00467487	0.00935424	0.617244	0.521646	11	0.903933	1
ENSG00000151117	11	ENSG00000151117	18720500	rs12282271	11	18719929	G	A	0.431493	0.0009	0.0018	0.6263	0.128994	0.00802032	3.33557e-58	0.00697706	0.0139609	0.617245	0.0340599	9	0.903933	1
ENSG00000121766	1	ENSG00000121766	31803812	rs7549339	1	31722166	A	G	0.209611	-0.0011	0.0022	0.6059	-0.156504	0.00976136	7.51656e-58	0.00702858	0.014064	0.617246	0.494419	20	0.903933	1
ENSG00000108468	17	ENSG00000108468	46163148	rs41336845	17	46215110	T	C	0.193252	-0.0011	0.0022	0.5988	0.259095	0.0162863	5.50592e-57	-0.00424555	0.00849529	0.617249	0.240075	20	0.903933	1
ENSG00000186648	14	ENSG00000186648	24530071	rs8017358	14	24525274	G	A	0.47137	0.0009	0.0018	0.6177	0.133387	0.00842411	1.81318e-56	0.00674727	0.0135013	0.617251	0.146748	15	0.903933	1
ENSG00000083223	9	ENSG00000083223	88936008	rs791322	9	88958232	C	T	0.369121	-0.0009	0.0018	0.6197	-0.131897	0.00835121	3.43256e-56	0.00682349	0.0136538	0.617251	0.29668	20	0.903933	1
ENSG00000162980	2	ENSG00000162980	152665252	rs12471646	2	152775308	G	A	0.361963	-0.0009	0.0018	0.6088	0.142775	0.00905677	5.46889e-56	-0.00630364	0.0126136	0.617252	0.344812	20	0.903933	1
ENSG00000120051	10	ENSG00000120051	106164185	rs12769490	10	106115547	C	T	0.279141	-0.001	0.002	0.6135	0.152711	0.00973486	1.85621e-55	-0.00654832	0.0131033	0.617254	0.722496	20	0.903933	1
ENSG00000145675	5	ENSG00000145675	67554598	rs6890176	5	67570830	A	G	0.207566	0.0011	0.0022	0.6087	0.149931	0.00965304	2.10701e-54	0.0073367	0.014681	0.617257	0.176243	20	0.903933	1
ENSG00000104064	15	ENSG00000104064	50608497	rs12902318	15	50623952	G	A	0.424335	-0.0009	0.0018	0.6193	0.122991	0.00792499	2.56438e-54	-0.0073176	0.0146428	0.617258	0.223601	20	0.903933	1
ENSG00000134780	11	ENSG00000134780	61481189	rs1692120	11	61417472	G	A	0.548057	0.0009	0.0018	0.6249	-0.120021	0.00797333	3.30927e-51	-0.00749869	0.0150057	0.617269	0.386825	20	0.903933	1
ENSG00000267796	19	ENSG00000267796	36242341	rs2871921	19	36232420	T	C	0.157464	0.0013	0.0026	0.6341	0.305346	0.020367	8.25717e-51	0.00425747	0.00851967	0.617271	0.547504	19	0.903933	1
ENSG00000154556	4	ENSG00000154556	186692202	rs2278938	4	186836629	T	C	0.48773	-0.0009	0.0018	0.5953	0.118035	0.00795214	7.69936e-50	-0.00762484	0.0152583	0.617275	0.80485	20	0.903933	1
ENSG00000163492	2	ENSG00000163492	179804648	rs2007326	2	179896787	C	A	0.373211	0.0009	0.0018	0.6243	-0.119915	0.00822206	3.51982e-48	-0.00750529	0.0150194	0.617282	0.0284511	20	0.903933	1
ENSG00000100271	22	ENSG00000100271	43460478	rs8141749	22	43483242	T	C	0.47955	0.0009	0.0018	0.6065	-0.115311	0.00795663	1.35329e-47	-0.00780501	0.0156193	0.617284	0.676075	17	0.903933	1
ENSG00000132386	17	ENSG00000132386	1673060	rs12603825	17	1673405	A	G	0.263804	0.001	0.002	0.6342	-0.130887	0.00903503	1.47252e-47	-0.00764019	0.0152895	0.617285	0.122103	20	0.903933	1
ENSG00000103042	16	ENSG00000103042	58709010	rs4784975	16	58747659	G	A	0.0132924	-0.0037	0.0074	0.6174	0.428056	0.0297121	4.68944e-47	-0.00864373	0.0172979	0.617287			0.903933	1
ENSG00000136709	2	ENSG00000136709	128513678	rs963094	2	128576493	C	T	0.150307	-0.0013	0.0026	0.6083	0.160276	0.0111712	1.10931e-46	-0.00811102	0.0162319	0.617289	0.232583	20	0.903933	1
ENSG00000105568	19	ENSG00000105568	52711989	rs8107383	19	52692296	A	G	0.0746421	-0.0017	0.0034	0.6136	0.214475	0.0149491	1.11249e-46	-0.00792634	0.0158623	0.617289	0.0610828	16	0.903933	1
ENSG00000162512	1	ENSG00000162512	31361961	rs947643	1	31461438	A	G	0.263804	0.001	0.002	0.6347	-0.127197	0.008999	2.3245e-45	-0.00786181	0.0157335	0.617295	0.107917	14	0.903933	1
ENSG00000198826	15	ENSG00000198826	32919747	rs11635997	15	32934093	G	A	0.421268	-0.0009	0.0018	0.6319	0.133541	0.00946162	3.114e-45	-0.00673949	0.0134874	0.617296	0.528981	16	0.903933	1
ENSG00000184363	11	ENSG00000184363	398761	rs7945319	11	405197	G	A	0.44274	-0.0009	0.0018	0.6089	0.141256	0.0100972	1.80419e-44	-0.00637143	0.012751	0.6173	0.271183	11	0.903933	1
ENSG00000266993	1	ENSG00000266993	52262230	rs1770791	1	52264064	G	A	0.244376	0.0011	0.0022	0.5985	-0.301474	0.0222064	5.55802e-42	-0.00364874	0.00730244	0.617314	0.244749	17	0.903933	1
ENSG00000243147	2	ENSG00000243147	28102769	rs3736594	2	27995781	A	C	0.280164	-0.001	0.002	0.6054	-0.119705	0.00888676	2.34872e-41	0.00835389	0.0167193	0.617317	0.00484966	20	0.903933	1
ENSG00000158470	20	ENSG00000158470	48289948	rs6091023	20	48279177	C	T	0.45092	0.0009	0.0018	0.5987	0.106085	0.00796502	1.79981e-40	0.0084838	0.0169795	0.617323	0.0345872	20	0.903933	1
ENSG00000151692	2	ENSG00000151692	7132970	rs10153810	2	7048241	A	G	0.216769	0.0011	0.0022	0.6148	0.148756	0.0112573	7.26551e-40	0.00739465	0.0147999	0.617327	0.666582	4	0.903933	1
ENSG00000171262	15	ENSG00000171262	38763119	rs12324402	15	38794566	G	A	0.259714	0.001	0.002	0.6093	0.120726	0.00917736	1.5971e-39	0.0082832	0.0165784	0.617329	0.118863	18	0.903933	1
ENSG00000179604	17	ENSG00000179604	71294038	rs1042988	17	71280075	C	T	0.392638	-0.0009	0.0018	0.6292	-0.106202	0.00809344	2.46347e-39	0.00847441	0.0169611	0.61733	0.230573	20	0.903933	1
ENSG00000100316	22	ENSG00000100316	39712640	rs137620	22	39709776	C	T	0.492843	-0.0009	0.0018	0.6057	0.141005	0.0108721	1.8245e-38	-0.00638277	0.012775	0.617336	0.205004	20	0.903933	1
ENSG00000198892	1	ENSG00000198892	201859621	rs11580908	1	201883199	T	C	0.194274	0.0011	0.0022	0.6276	0.126642	0.00983874	6.48721e-38	0.00868589	0.0173849	0.61734	0.394769	18	0.903933	1
ENSG00000172640	12	ENSG00000172640	48596625	rs7299704	12	48444488	T	C	0.47546	0.0009	0.0018	0.6057	-0.106009	0.00828529	1.75299e-37	-0.00848987	0.0169927	0.617344	0.500602	20	0.903933	1
ENSG00000258559	14	ENSG00000258559	74758479	rs12896084	14	74786538	C	T	0.380368	0.0009	0.0018	0.6429	0.248311	0.0196275	1.10181e-36	0.00362449	0.00725463	0.61735	0.419519	14	0.903933	1
ENSG00000240449	7	ENSG00000240449	150065272	rs1132261	7	150059987	A	G	0.282209	-0.001	0.002	0.6168	0.27028	0.021409	1.54521e-36	-0.00369987	0.00740554	0.617351	0.588105	11	0.903933	1
ENSG00000248991	4	ENSG00000248991	152852852	rs41405648	4	152821064	T	C	0.309816	-0.001	0.002	0.6199	-0.18971	0.0152302	1.2939e-35	0.0052712	0.0105509	0.617358	0.08728	20	0.903933	1
ENSG00000141699	17	ENSG00000141699	40747086	rs9897702	17	40609405	A	G	0.254601	0.001	0.002	0.5962	0.11026	0.00890213	3.11959e-35	0.00906947	0.0181537	0.617362	0.186666	20	0.903933	1
ENSG00000267439	19	ENSG00000267439	36241137	rs2871921	19	36232420	T	C	0.157464	0.0013	0.0026	0.6341	0.338469	0.0275487	1.0744e-34	0.00384082	0.007688	0.617366	0.353451	12	0.903933	1
ENSG00000127252	3	ENSG00000127252	192977220	rs902192	3	193111865	T	C	0.164622	0.0011	0.0022	0.6089	-0.23197	0.0188971	1.2278e-34	-0.00474199	0.00949185	0.617367	0.706486	11	0.903933	1
ENSG00000262049	17	ENSG00000262049	79669342	rs6565620	17	79658100	T	C	0.165644	0.0013	0.0026	0.6153	0.255964	0.0209343	2.23017e-34	0.00507884	0.0101662	0.617369	0.105847	16	0.903933	1
ENSG00000235237	22	ENSG00000235237	37570843	rs12167757	22	37567490	A	G	0.191207	0.0012	0.0024	0.6111	-0.326775	0.0271801	2.7033e-33	-0.00367225	0.00735085	0.617379	0.821582	5	0.903933	1
ENSG00000101407	20	ENSG00000101407	36636639	rs2273353	20	36668874	A	G	0.161554	0.0012	0.0024	0.6093	0.131616	0.0110898	1.73152e-32	0.00911746	0.0182511	0.617387	0.915052	14	0.903933	1
ENSG00000166261	11	ENSG00000166261	123603634	rs11219270	11	123616876	T	G	0.423313	-0.0009	0.0018	0.6093	0.0943599	0.00799498	3.79343e-32	-0.00953795	0.019093	0.617391	0.340446	20	0.903933	1
ENSG00000269976	2	ENSG00000269976	20786227	rs12470344	2	20823252	A	G	0.205521	-0.0011	0.0022	0.6276	0.296688	0.025187	4.98471e-32	-0.0037076	0.00742188	0.617392	0.891308	13	0.903933	1
ENSG00000140259	15	ENSG00000140259	44106845	rs3816792	15	44116986	T	C	0.0940695	0.0015	0.003	0.6125	0.159917	0.0136789	1.42041e-31	0.00937987	0.0187769	0.617397	0.666003	20	0.903933	1
ENSG00000158806	8	ENSG00000158806	21888022	rs17296501	8	21849566	T	C	0.165644	-0.0012	0.0024	0.6188	-0.192473	0.0167715	1.73751e-30	0.00623465	0.0124811	0.617409	0.324795	9	0.903933	1
ENSG00000157326	14	ENSG00000157326	24430641	rs8017358	14	24525274	G	A	0.47137	0.0009	0.0018	0.6177	-0.14865	0.0131279	1.0073e-29	-0.0060545	0.0121208	0.617418	0.112427	11	0.903933	1
ENSG00000231584	2	ENSG00000231584	96682713	rs2579519	2	96675166	C	T	0.354806	0.0009	0.0018	0.627	0.214514	0.0193493	1.4605e-28	0.00419553	0.00839959	0.617433	0.0731583	20	0.903933	1
ENSG00000127311	12	ENSG00000127311	66716874	rs10878397	12	66676433	A	G	0.478528	-0.0009	0.0018	0.6097	-0.0870313	0.00794589	6.42832e-28	0.0103411	0.0207037	0.617441	0.676575	13	0.903933	1
ENSG00000109881	11	ENSG00000109881	27368894	rs12286275	11	27394701	A	G	0.308793	0.001	0.002	0.6238	0.093187	0.00853923	1.0012e-27	0.0107311	0.0214847	0.617444	0.105835	20	0.903933	1
ENSG00000153006	5	ENSG00000153006	64040425	rs183917	5	64012080	T	C	0.470348	0.0009	0.0018	0.619	-0.0932832	0.00865513	4.38241e-27	-0.00964804	0.0193168	0.617453	0.439986	11	0.903933	1
ENSG00000143367	1	ENSG00000143367	151534420	rs17640579	1	151521933	G	A	0.282209	0.0027	0.0054	0.6119	0.0969021	0.00906661	1.1609e-26	0.0278632	0.0557873	0.61746	0.371682	7	0.903933	1
ENSG00000211455	12	ENSG00000211455	27437896	rs10842879	12	27375653	A	G	0.116564	0.0013	0.0026	0.6302	-0.124169	0.0117991	6.72542e-26	-0.0104696	0.0209629	0.617472	0.990158	16	0.903933	1
ENSG00000115211	2	ENSG00000115211	27590286	rs1728922	2	27644464	C	A	0.375256	-0.0009	0.0018	0.6356	0.0924255	0.00888672	2.4689e-25	-0.00973758	0.0194976	0.617481	0.666122	20	0.903933	1
ENSG00000211807	14	ENSG00000211807	22591759	rs12050442	14	22605156	G	T	0.307771	-0.001	0.002	0.6055	-0.212592	0.0206616	7.88291e-25	0.00470385	0.00941881	0.61749	0.851491	12	0.903933	1
ENSG00000146858	7	ENSG00000146858	138715613	rs7783270	7	138726383	T	G	0.497955	0.0009	0.0018	0.5983	-0.0816685	0.00802686	2.5798e-24	-0.0110202	0.0220669	0.617499	0.872763	11	0.903933	1
ENSG00000206549	3	ENSG00000206549	46803834	rs6810260	3	46783432	C	T	0.144172	0.0013	0.0026	0.6121	-0.125567	0.0123733	3.37532e-24	-0.0103531	0.0207313	0.617502	0.0266183	20	0.903933	1
ENSG00000257151	15	ENSG00000257151	25279328	rs2554430	15	25194482	T	C	0.397751	-0.0009	0.0018	0.635	0.195426	0.0192759	3.73161e-24	-0.00460531	0.00922182	0.617502	0.218033	20	0.903933	1
ENSG00000164106	4	ENSG00000164106	174318415	rs1481121	4	174348397	C	T	0.428425	-0.0009	0.0018	0.6015	-0.0835021	0.00825282	4.59711e-24	0.0107782	0.0215827	0.617504	0.0676445	15	0.903933	1
ENSG00000160445	9	ENSG00000160445	131513379	rs4836628	9	131555306	G	A	0.0429448	0.0023	0.0046	0.625	-0.205806	0.0205617	1.3887e-23	-0.0111756	0.022379	0.617514	0.0155503	4	0.903933	1
ENSG00000175309	5	ENSG00000175309	177647645	rs1544926	5	177665342	A	G	0.44274	0.0009	0.0018	0.6147	-0.108472	0.0108461	1.50871e-23	-0.00829709	0.0166149	0.617514	0.924018	15	0.903933	1
ENSG00000173401	12	ENSG00000173401	75746379	rs4019363	12	75840040	A	G	0.376278	0.0009	0.0018	0.6238	0.0847416	0.0085	2.07062e-23	0.0106205	0.0212677	0.617517	0.573952	20	0.903933	1
ENSG00000112320	6	ENSG00000112320	107896259	rs3734748	6	107979675	G	A	0.284254	0.001	0.002	0.6284	-0.0842874	0.00864965	1.94541e-22	-0.0118642	0.0237596	0.617538	0.206728	15	0.903933	1
ENSG00000182586	21	ENSG00000182586	46666450	rs2838824	21	46655385	A	G	0.0531697	-0.002	0.004	0.6165	0.220296	0.0227138	3.05071e-22	-0.00907869	0.0181815	0.617542	0.594836	15	0.903933	1
ENSG00000070214	9	ENSG00000070214	108104177	rs10991456	9	107762236	G	A	0.108384	0.0014	0.0028	0.6152	0.121142	0.0126514	1.0146e-21	0.0115567	0.0231448	0.617554	0.604648	20	0.903933	1
ENSG00000242193	1	ENSG00000242193	177991178	rs7530170	1	178001395	A	G	0.125767	0.0013	0.0026	0.6103	-0.193728	0.0202513	1.1091e-21	-0.00671043	0.0134392	0.617555	0.781812	8	0.903933	1
ENSG00000236449	2	ENSG00000236449	175525712	rs1010027	2	175418869	G	A	0.47137	-0.0009	0.0018	0.6378	-0.18661	0.0199297	7.72109e-21	0.0048229	0.00965954	0.617576	0.95194	13	0.903933	1
ENSG00000229036	6	ENSG00000229036	143817290	rs2294506	6	143805339	G	A	0.238241	-0.0011	0.0022	0.5988	-0.170433	0.0182582	1.0137e-20	0.00645415	0.0129268	0.617579	0.648938	17	0.903933	1
ENSG00000178404	17	ENSG00000178404	76883145	rs2889529	17	76897475	G	A	0.440695	0.0009	0.0018	0.6261	0.0884396	0.0094984	1.2663e-20	0.0101764	0.0203822	0.617582	0.129186	20	0.903933	1
ENSG00000109065	17	ENSG00000109065	72769596	rs7420	17	72765215	C	T	0.460123	-0.0009	0.0018	0.5998	0.0735759	0.00794093	1.94351e-20	-0.0122323	0.0245001	0.617587	0.202308	6	0.903933	1
ENSG00000164949	8	ENSG00000164949	95268029	rs10956904	8	95205117	T	G	0.447853	-0.0009	0.0018	0.6094	-0.0721476	0.00821333	1.57481e-18	0.0124744	0.0249892	0.617644	0.0970608	18	0.903933	1
ENSG00000101400	20	ENSG00000101400	32013729	rs2065703	20	31966698	T	C	0.179959	-0.0012	0.0024	0.6304	0.0984902	0.0112805	2.5243e-18	-0.0121839	0.0244078	0.617651	0.135198	19	0.903933	1
ENSG00000079435	19	ENSG00000079435	42918618	rs3810147	19	42894481	T	C	0.0756646	-0.005	0.01	0.6165	0.157973	0.0184475	1.0959e-17	-0.0316509	0.0634096	0.617674	0.394236	20	0.903933	1
ENSG00000008323	12	ENSG00000008323	6428637	rs4149570	12	6451590	A	C	0.375256	-0.0009	0.0018	0.6008	0.0710265	0.00830118	1.16651e-17	-0.0126713	0.0253859	0.617675	0.210317	6	0.903933	1
ENSG00000259641	15	ENSG00000259641	69936278	rs8026898	15	69991417	A	G	0.284254	-0.001	0.002	0.6175	-0.186187	0.0219162	1.97249e-17	0.00537094	0.0107605	0.617683	0.124887	8	0.903933	1
ENSG00000159079	21	ENSG00000159079	33974782	rs1782962	21	33972031	A	G	0.0541922	-0.0022	0.0044	0.6145	-0.184431	0.0219487	4.3596e-17	0.0119286	0.0238994	0.617697	0.53755	6	0.903933	1
ENSG00000166922	15	ENSG00000166922	32961588	rs11635997	15	32934093	G	A	0.421268	-0.0009	0.0018	0.6319	0.0728921	0.00889102	2.43609e-16	-0.012347	0.0247399	0.617728	0.914942	5	0.903933	1
ENSG00000185689	6	ENSG00000185689	4105312	rs661404	6	4126097	A	G	0.416155	-0.0009	0.0018	0.6129	-0.068539	0.00836515	2.53951e-16	0.0131312	0.0263113	0.617729	0.0737242	20	0.903933	1
ENSG00000118482	6	ENSG00000118482	64417477	rs11753940	6	64442472	T	C	0.0705521	0.0016	0.0032	0.6322	-0.12574	0.0153943	3.13541e-16	-0.0127246	0.0254969	0.617733	0.949861	18	0.903933	1
ENSG00000156928	7	ENSG00000156928	23344853	rs156429	7	23306020	C	T	0.385481	0.0009	0.0018	0.6185	-0.127694	0.0157881	6.06519e-16	-0.00704809	0.0141231	0.617746	0.948936	20	0.903933	1
ENSG00000162630	1	ENSG00000162630	193151979	rs10754051	1	193133527	C	T	0.370143	-0.0009	0.0018	0.6365	0.0648713	0.00804117	7.18108e-16	-0.0138736	0.0278005	0.617749	0.0401271	20	0.903933	1
ENSG00000139343	12	ENSG00000139343	96275156	rs1369821	12	96199494	C	T	0.200409	0.0011	0.0022	0.6318	0.122605	0.0153203	1.2162e-15	0.00897187	0.0179787	0.61776	0.643282	19	0.903933	1
ENSG00000144230	2	ENSG00000144230	128406826	rs3771295	2	128404860	G	A	0.415133	-0.0009	0.0018	0.5987	0.0719313	0.00901033	1.4259e-15	-0.0125119	0.0250729	0.617764	0.797079	20	0.903933	1
ENSG00000105708	19	ENSG00000105708	19832593	rs247772	19	19846458	G	A	0.239264	0.001	0.002	0.6066	0.0725804	0.00911197	1.64691e-15	0.0137778	0.0276099	0.617767	0.555985	13	0.903933	1
ENSG00000188933	17	ENSG00000188933	16704828	rs12451393	17	17534339	G	A	0.0746421	0.0017	0.0034	0.611	-0.293973	0.0382568	1.5396e-14	-0.00578285	0.0115902	0.617818	0.245949	6	0.903933	1
ENSG00000186352	4	ENSG00000186352	186319478	rs6845326	4	186313557	A	G	0.304703	-0.001	0.002	0.6231	-0.0663159	0.00873037	3.05419e-14	0.0150793	0.0302239	0.617835	0.596383	20	0.903933	1
ENSG00000135423	12	ENSG00000135423	56873467	rs2638335	12	56880672	A	G	0.335378	-0.0009	0.0018	0.6273	0.0635288	0.00850498	8.0439e-14	-0.0141668	0.028397	0.617861	0.153268	9	0.903933	1
ENSG00000168014	11	ENSG00000168014	73803009	rs4453265	11	73785326	C	T	0.47137	0.0009	0.0018	0.5946	-0.0592098	0.00798642	1.2273e-13	-0.0152002	0.0304695	0.617873	0.516987	20	0.903933	1
ENSG00000173334	8	ENSG00000173334	126446605	rs4512391	8	126516988	C	T	0.344581	-0.0009	0.0018	0.6112	0.0627692	0.00847477	1.2958e-13	-0.0143382	0.0287417	0.617875	0.491865	4	0.903933	1
ENSG00000081377	9	ENSG00000081377	99317317	rs7856709	9	99274238	G	A	0.166667	0.0011	0.0022	0.6361	-0.0779246	0.0105899	1.86131e-13	-0.0141162	0.0282975	0.617885	0.273237	11	0.903933	1
ENSG00000180190	8	ENSG00000180190	467792	rs11136871	8	533699	G	T	0.384458	0.0009	0.0018	0.6279	-0.0651511	0.0088992	2.46129e-13	-0.0138141	0.0276925	0.617893	0.315018	20	0.903933	1
ENSG00000186635	11	ENSG00000186635	72450379	rs3781913	11	72373496	T	G	0.433538	0.0009	0.0018	0.608	0.0634883	0.00875532	4.12489e-13	0.0141758	0.028419	0.617909	0.17294	20	0.903933	1
ENSG00000188051	19	ENSG00000188051	17552847	rs2303680	19	17531450	G	A	0.42229	0.0009	0.0018	0.6404	0.0842728	0.0117788	8.39172e-13	0.0106796	0.0214113	0.617932	0.389388	10	0.903933	1
ENSG00000232539	21	ENSG00000232539	34433712	rs7275426	21	34435619	C	T	0.402863	0.0009	0.0018	0.6013	-0.106209	0.014978	1.3315e-12	-0.00847386	0.0169898	0.617947	0.963135	6	0.903933	1
ENSG00000089048	20	ENSG00000089048	13730250	rs6079149	20	13699281	A	G	0.332311	-0.0009	0.0018	0.6229	0.0579307	0.00821596	1.7764e-12	-0.0155358	0.0311496	0.617957	0.672621	14	0.903933	1
ENSG00000267049	19	ENSG00000267049	36260988	rs807481	19	36263904	G	A	0.369121	0.0009	0.0018	0.6095	-0.140392	0.0204522	6.67709e-12	-0.00641062	0.0128552	0.618006	0.988825	14	0.903933	1
ENSG00000165819	14	ENSG00000165819	21972897	rs8013500	14	21931199	C	T	0.208589	-0.0011	0.0022	0.6214	-0.101952	0.0148875	7.4785e-12	0.0107893	0.0216361	0.61801	0.119594	12	0.903933	1
ENSG00000254966	11	ENSG00000254966	18745099	rs12282271	11	18719929	G	A	0.431493	0.0009	0.0018	0.6263	0.155863	0.0229015	1.0049e-11	0.00577429	0.0115797	0.618022	0.17105	8	0.903933	1
ENSG00000264133	19	ENSG00000264133	44167377	rs2239374	19	44168281	T	C	0.183027	-0.0011	0.0022	0.6128	0.192486	0.0285089	1.4602e-11	-0.0057147	0.0114607	0.618037	0.768112	3	0.903933	1
ENSG00000253483	8	ENSG00000253483	23340788	rs4554474	8	23356800	A	G	0.527607	0.0009	0.0018	0.5992	-0.146102	0.0217861	1.99759e-11	-0.00616009	0.0123544	0.61805	0.910752	20	0.903933	1
ENSG00000121211	4	ENSG00000121211	154301035	rs6535915	4	154279245	C	T	0.290389	0.001	0.002	0.5954	-0.0587051	0.00890416	4.31029e-11	-0.0170343	0.0341664	0.618084	0.745156	20	0.903933	1
ENSG00000268402	6	ENSG00000268402	143761935	rs2496589	6	143733576	A	C	0.297546	0.001	0.002	0.6317	0.147516	0.0230343	1.5116e-10	0.00677891	0.0135991	0.618144	0.185926	7	0.903933	1
ENSG00000170160	17	ENSG00000170160	16650309	rs12451393	17	17534339	G	A	0.0746421	0.0017	0.0034	0.611	-0.240955	0.0383236	3.2283e-10	-0.00705525	0.014155	0.618183	0.339543	4	0.903933	1
ENSG00000198824	13	ENSG00000198824	115086392	rs7330717	13	114948574	T	C	0.40184	0.0009	0.0018	0.6128	-0.0580506	0.00935606	5.48361e-10	-0.0155037	0.0311079	0.618213	0.134631	15	0.903933	1
ENSG00000269680	19	ENSG00000269680	6749891	rs339408	19	6742864	G	A	0.407975	-0.0009	0.0018	0.627	-0.127999	0.0206298	5.4836e-10	0.00703128	0.0141081	0.618213	0.949666	4	0.903933	1
ENSG00000140398	15	ENSG00000140398	75643444	rs11853141	15	75632867	T	C	0.433538	-0.0009	0.0018	0.6319	-0.053606	0.00870906	7.4983e-10	0.0167892	0.033689	0.618231	0.177547	9	0.903933	1
ENSG00000247473	11	ENSG00000247473	3056557	rs434114	11	3050210	G	A	0.396728	-0.0009	0.0018	0.6192	-0.136683	0.022363	9.83899e-10	0.00658458	0.0132132	0.618248	0.356229	15	0.903933	1
ENSG00000049656	5	ENSG00000049656	1331536	rs4635969	5	1308552	A	G	0.183027	-0.0011	0.0022	0.6055	0.0659237	0.0110707	2.6039e-09	-0.016686	0.0334894	0.61831	0.461139	8	0.903933	1
ENSG00000267491	17	ENSG00000267491	76900225	rs2889529	17	76897475	G	A	0.440695	0.0009	0.0018	0.6261	0.129975	0.0220147	3.54791e-09	0.00692443	0.0138984	0.618331	0.192612	13	0.903933	1
ENSG00000198408	10	ENSG00000198408	103561448	rs17778015	10	103751836	T	C	0.0603272	0.002	0.004	0.6179	0.10297	0.017726	6.2847e-09	0.0194231	0.0389898	0.618373	0.630966	7	0.903933	1
ENSG00000205022	16	ENSG00000205022	88930551	rs750739	16	88807608	G	A	0.137014	-0.0012	0.0024	0.6044	0.0842678	0.0145224	6.5294e-09	-0.0142403	0.0285862	0.618375	0.510753	12	0.903933	1
ENSG00000051180	15	ENSG00000051180	41005663	rs8026605	15	40875584	G	A	0.399796	-0.0009	0.0018	0.5993	0.0468239	0.00807866	6.7915e-09	-0.0192209	0.0385846	0.618378	0.226057	18	0.903933	1
ENSG00000077235	16	ENSG00000077235	27516055	rs2189521	16	27413566	C	T	0.378323	-0.0009	0.0018	0.6371	0.0468171	0.00826806	1.4927e-08	-0.0192238	0.0385971	0.61844	0.751894	7	0.903933	1
ENSG00000158615	1	ENSG00000158615	204376717	rs12061474	1	204389314	T	C	0.125767	-0.0014	0.0028	0.6069	-0.0695973	0.0124316	2.1634e-08	0.0201157	0.0403916	0.618471	0.0126195	9	0.903933	1
ENSG00000240497	3	ENSG00000240497	171186647	rs13091534	3	171199970	A	G	0.393661	-0.0009	0.0018	0.6128	-0.0541637	0.00968558	2.2421e-08	0.0166163	0.0333652	0.618475	0.237984	15	0.903933	1
ENSG00000135317	6	ENSG00000135317	86259544	rs6912150	6	86635009	A	G	0.0531697	-0.0019	0.0038	0.6096	0.143387	0.0260344	3.6376e-08	-0.0132508	0.0266107	0.618518	0.349381	9	0.903933	1
ENSG00000104671	8	ENSG00000104671	30027484	rs4601276	8	30022137	T	G	0.0153374	-0.0108	0.0219	0.623	0.619928	0.0455582	3.61895e-42	-0.0174214	0.0353499	0.622135	0.797766	13	0.90905	1
ENSG00000103423	16	ENSG00000103423	4491291	rs12927449	16	4439714	A	G	0.0143149	-0.0035	0.0071	0.6239	1.128	0.0538862	2.68082e-97	-0.00310284	0.00629608	0.622139	0.249276	12	0.90905	1
ENSG00000181481	17	ENSG00000181481	29311366	rs9909015	17	29276807	G	T	0.0122699	-0.0119	0.0242	0.6222	-0.632246	0.0406109	1.19358e-54	0.0188218	0.0382953	0.62308	0.728488	15	0.910337	1
ENSG00000246082	3	ENSG00000246082	131082354	rs7623918	3	131078605	A	G	0.0214724	-0.0028	0.0057	0.6248	-1.09049	0.0231142	0	0.00256765	0.00522729	0.623284	0.420586	9	0.910548	1
ENSG00000250608	3	ENSG00000250608	131072127	rs7623918	3	131078605	A	G	0.0214724	-0.0028	0.0057	0.6248	-0.936257	0.0547141	1.212e-65	0.00299063	0.00609058	0.623408	0.449249	9	0.910642	1
ENSG00000205730	16	ENSG00000205730	19129100	rs12444272	16	19124485	A	G	0.0419223	0.0024	0.0049	0.6272	-0.674719	0.0264606	2.02219e-143	-0.00355704	0.00726363	0.624342	0.00756335	8	0.911919	1
ENSG00000144847	3	ENSG00000144847	118742159	rs16829569	3	118946797	A	G	0.0327198	0.0022	0.0045	0.6304	0.471589	0.0199552	1.79067e-123	0.00466508	0.00954424	0.624994	0.20327	20	0.912784	1
ENSG00000157423	16	ENSG00000157423	71052953	rs2303256	16	71360897	G	A	0.0593047	-0.0021	0.0043	0.6171	0.143602	0.0177269	5.45992e-16	-0.0146238	0.0299983	0.625913	0.819919	11	0.914038	1
ENSG00000139675	13	ENSG00000139675	53204762	rs9536246	13	53279418	G	A	0.0378323	0.002	0.0041	0.6293	0.31539	0.042715	1.5407e-13	0.00634135	0.0130281	0.62644	0.107291	13	0.914719	1
ENSG00000267123	17	ENSG00000267123	76620805	rs4796796	17	76614120	T	C	0.0756646	0.0018	0.0037	0.6228	1.01741	0.0363126	9.80755e-173	0.0017692	0.00363724	0.626674	0.343552	6	0.914973	1
ENSG00000139626	12	ENSG00000139626	53593096	rs2272300	12	53587468	G	T	0.0858896	-0.0016	0.0033	0.6353	0.689893	0.0130586	0	-0.0023192	0.00478355	0.627798	0.808084	20	0.916526	1
ENSG00000100836	14	ENSG00000100836	23792946	rs1950252	14	23778698	A	G	0.0593047	0.0017	0.0035	0.6186	-0.104407	0.0146224	9.31949e-13	-0.0162825	0.0336002	0.627964	0.678139	5	0.91668	1
ENSG00000260027	17	ENSG00000260027	46700818	rs7212669	17	46727289	G	A	0.102249	-0.0016	0.0033	0.6233	-0.14779	0.0151343	1.588e-22	0.0108262	0.0223566	0.628207	0.0183298	20	0.916947	1
ENSG00000230492	20	ENSG00000230492	23001134	rs844888	20	23106737	T	C	0.108384	-0.0015	0.0031	0.6347	-0.774774	0.0302488	1.08191e-144	0.00193605	0.00400188	0.628539	0.724911	20	0.917033	1
ENSG00000154059	18	ENSG00000154059	22020039	rs489631	18	21989024	G	A	0.0644172	0.0016	0.0033	0.6359	0.0990183	0.0142558	3.76319e-12	0.0161586	0.0334083	0.628619	0.332811	4	0.917033	1
ENSG00000173744	2	ENSG00000173744	228379126	rs4344925	2	228271651	A	G	0.099182	0.0015	0.0031	0.6238	-0.211882	0.013702	6.10866e-54	-0.00707941	0.0146379	0.628645	0.391522	20	0.917033	1
ENSG00000253755	14	ENSG00000253755	106133575	rs10134526	14	106009572	T	C	0.413088	-0.0031	0.0064	0.6322	-0.247307	0.0293895	3.9357e-17	0.012535	0.0259216	0.628688	0.678613	5	0.917033	1
ENSG00000262745	17	ENSG00000262745	46771286	rs7212669	17	46727289	G	A	0.102249	-0.0016	0.0033	0.6233	-0.2172	0.0356615	1.1249e-09	0.0073665	0.0152415	0.628869	0.76033	7	0.917033	1
ENSG00000167595	19	ENSG00000167595	36255487	rs2267586	19	36159368	G	T	0.117587	-0.0015	0.0031	0.6201	0.0921077	0.0135564	1.0876e-11	-0.0162853	0.0337415	0.629345	0.736656	10	0.917033	1
ENSG00000183248	19	ENSG00000183248	7936465	rs2288430	19	7928727	T	C	0.102249	-0.0014	0.0029	0.6314	0.202645	0.0175438	7.3136e-31	-0.00690863	0.0143232	0.629566	0.6525	8	0.917033	1
ENSG00000150687	11	ENSG00000150687	86583026	rs7940187	11	86347405	G	A	0.099182	-0.0014	0.0029	0.6383	0.106693	0.0126199	2.8053e-17	-0.0131217	0.027225	0.629825	0.48	20	0.917033	1
ENSG00000179918	16	ENSG00000179918	30456227	rs12443981	16	30460055	A	C	0.384458	0.0027	0.0056	0.6317	0.141102	0.00820035	2.36114e-66	0.0191351	0.0397032	0.629839	0.184603	20	0.917033	1
ENSG00000116815	1	ENSG00000116815	117085409	rs10924108	1	117062474	C	T	0.123722	0.0014	0.0029	0.6264	0.100322	0.0124602	8.18523e-16	0.0139551	0.0289589	0.629882	0.309137	4	0.917033	1
ENSG00000146072	6	ENSG00000146072	47238454	rs6938470	6	47338091	A	G	0.103272	0.0014	0.0029	0.6347	-0.0898128	0.0130873	6.76181e-12	-0.015588	0.0323692	0.630112	0.357155	5	0.917033	1
ENSG00000131979	14	ENSG00000131979	55339148	rs8004018	14	55350696	G	A	0.0889571	0.0013	0.0027	0.6387	-0.468922	0.0124269	0	-0.00277232	0.00575836	0.630202	0.450856	13	0.917033	1
ENSG00000143067	1	ENSG00000143067	120176220	rs12139088	1	120131597	A	G	0.095092	-0.0013	0.0027	0.6412	-0.257528	0.0138182	1.6162e-77	0.005048	0.0104878	0.630289	0.919215	20	0.917033	1
ENSG00000089050	20	ENSG00000089050	18472535	rs6045426	20	18452664	C	T	0.122699	0.0013	0.0027	0.6217	0.206192	0.011611	1.48411e-70	0.0063048	0.0130994	0.6303	0.394187	20	0.917033	1
ENSG00000141519	17	ENSG00000141519	78042423	rs3764438	17	78011842	A	G	0.122699	-0.0013	0.0027	0.6221	0.177015	0.0113919	1.90089e-54	-0.00734402	0.0152603	0.630339	0.3366	15	0.917033	1
ENSG00000100290	22	ENSG00000100290	43516236	rs4988372	22	43506635	T	C	0.123722	0.0013	0.0027	0.6271	-0.174778	0.0133278	2.74492e-39	-0.00743799	0.0154585	0.630405	0.914733	4	0.917033	1
ENSG00000268947	19	ENSG00000268947	35754728	rs4806115	19	35722226	T	C	0.126789	0.0013	0.0027	0.6179	0.38669	0.0303634	3.7591e-37	0.00336186	0.00698732	0.630419	0.740213	20	0.917033	1
ENSG00000225632	1	ENSG00000225632	54752061	rs3753407	1	54745528	G	A	0.124744	-0.0013	0.0027	0.6237	0.35969	0.029217	7.90385e-35	-0.00361422	0.0075122	0.630436	0.15632	5	0.917033	1
ENSG00000177453	5	ENSG00000177453	43236562	rs35397154	5	43175103	T	C	0.124744	0.0013	0.0027	0.624	0.167623	0.0140895	1.22681e-32	0.00775549	0.0161207	0.630454	0.481264	20	0.917033	1
ENSG00000254965	11	ENSG00000254965	82822293	rs1943344	11	82829768	G	A	0.148262	-0.0013	0.0027	0.6189	-0.302499	0.0302838	1.70629e-23	0.00429753	0.008936	0.630571	0.248322	12	0.917033	1
ENSG00000228794	1	ENSG00000228794	778907	rs4040617	1	779322	G	A	0.120654	0.0013	0.0027	0.6248	-0.181427	0.0274923	4.1338e-11	-0.00716541	0.0149216	0.631082	0.5404	4	0.917033	1
ENSG00000197355	9	ENSG00000197355	139975472	rs10870177	9	139987350	T	C	0.365031	-0.0024	0.005	0.6287	-0.709302	0.00826936	0	0.00338361	0.0070493	0.631233	0.0765562	20	0.917033	1
ENSG00000186193	9	ENSG00000186193	139960810	rs10870177	9	139987350	T	C	0.365031	-0.0024	0.005	0.6287	-0.710274	0.0110351	0	0.00337898	0.00703974	0.631237	0.0982443	20	0.917033	1
ENSG00000126246	19	ENSG00000126246	36231706	rs12459634	19	36230174	C	T	0.158487	0.0012	0.0025	0.6254	-0.616512	0.0120536	0	-0.00194643	0.00405525	0.631242	0.532002	20	0.917033	1
ENSG00000125384	14	ENSG00000125384	52788173	rs1254600	14	52780453	A	G	0.156442	-0.0012	0.0025	0.6263	-0.355327	0.0102222	9.68686e-265	0.00337717	0.00703645	0.63126	0.0699924	20	0.917033	1
ENSG00000054179	9	ENSG00000054179	139945523	rs10870177	9	139987350	T	C	0.365031	-0.0024	0.005	0.6287	-0.278586	0.00927998	5.36489e-198	0.00861494	0.0179501	0.631271	0.0912562	20	0.917033	1
ENSG00000163507	3	ENSG00000163507	108288603	rs11709183	3	108307670	G	T	0.132924	0.0012	0.0025	0.6328	0.318851	0.0111648	2.1966e-179	0.00376352	0.00784177	0.631276	0.125564	20	0.917033	1
ENSG00000159322	15	ENSG00000159322	73060948	rs12594320	15	73006950	G	A	0.145194	0.0012	0.0025	0.6175	0.35262	0.012448	1.58934e-176	0.0034031	0.0070908	0.631276	0.362064	14	0.917033	1
ENSG00000153721	6	ENSG00000153721	154779113	rs9918406	6	154844905	T	C	0.149284	-0.0012	0.0025	0.6381	-0.260619	0.0109065	3.38678e-126	0.00460442	0.00959448	0.631296	0.237975	18	0.917033	1
ENSG00000253293	7	ENSG00000253293	27215045	rs10246712	7	27198860	A	G	0.133947	-0.0013	0.0027	0.6297	-0.0702382	0.0118975	3.5565e-09	0.0185084	0.0385682	0.631307	0.124831	18	0.917033	1
ENSG00000138413	2	ENSG00000138413	209115874	rs10497898	2	209182548	G	A	0.126789	0.0012	0.0025	0.6253	-0.285964	0.0171082	1.01919e-62	-0.00419633	0.00874596	0.631368	0.0412265	20	0.917033	1
ENSG00000157106	16	ENSG00000157106	18876975	rs11866925	16	18910039	A	G	0.126789	0.0012	0.0025	0.6273	0.176115	0.0107182	1.14001e-60	0.00681372	0.0142013	0.631373	0.583998	11	0.917033	1
ENSG00000138867	22	ENSG00000138867	24944154	rs2298386	22	24953227	A	G	0.148262	0.0012	0.0025	0.6282	0.174372	0.0114942	5.55367e-52	0.00688184	0.0143443	0.631398	0.437504	15	0.917033	1
ENSG00000197818	20	ENSG00000197818	48469014	rs1329279	20	48427027	T	C	0.339468	0.0025	0.0052	0.6273	0.0674466	0.0091784	2.0059e-13	0.0370664	0.0772628	0.63141	0.777735	13	0.917033	1
ENSG00000164609	5	ENSG00000164609	159838683	rs2961941	5	159832908	C	T	0.183027	-0.0012	0.0025	0.6189	-0.138468	0.010725	3.91217e-38	0.00866627	0.0180672	0.631463	0.774129	14	0.917033	1
ENSG00000125503	19	ENSG00000125503	55615604	rs890869	19	55633043	T	C	0.143149	-0.0012	0.0025	0.6494	-0.180063	0.0184521	1.69811e-22	0.00666432	0.0139008	0.63164	0.450637	8	0.917033	1
ENSG00000136682	2	ENSG00000136682	114224517	rs11883469	2	114133824	C	T	0.140082	0.0012	0.0025	0.6342	0.223655	0.0257081	3.32469e-18	0.0053654	0.0111949	0.631746	0.155899	13	0.917033	1
ENSG00000140319	15	ENSG00000140319	40329664	rs937213	15	40322124	C	T	0.4182	-0.0023	0.0048	0.6281	0.465449	0.00886682	0	-0.00494146	0.010313	0.631834	0.356691	20	0.917033	1
ENSG00000163521	2	ENSG00000163521	220105764	rs35328001	2	220108423	T	C	0.180982	-0.0011	0.0023	0.631	-0.743786	0.00991184	0	0.00147892	0.00309235	0.632471	0.0131934	20	0.917033	1
ENSG00000130414	2	ENSG00000130414	240898343	rs11684940	2	240890391	T	C	0.175869	-0.0011	0.0023	0.6283	-0.57138	0.0104152	0	0.00192516	0.0040255	0.632478	0.361847	20	0.917033	1
ENSG00000212694	12	ENSG00000212694	122237492	rs1168671	12	122229848	C	T	0.191207	0.0011	0.0023	0.6381	-0.598894	0.0115055	0	-0.00183672	0.00384057	0.632479	0.950657	20	0.917033	1
ENSG00000102445	13	ENSG00000102445	46964232	rs9567664	13	46948548	A	G	0.195297	-0.0011	0.0023	0.6437	0.507686	0.010971	0	-0.00216669	0.0045306	0.632483	0.248452	8	0.917033	1
ENSG00000181631	3	ENSG00000181631	151045718	rs3971191	3	151041513	A	G	0.173824	-0.0011	0.0023	0.6147	0.457363	0.010018	0	-0.00240509	0.00502911	0.632483	0.0803818	20	0.917033	1
ENSG00000100731	14	ENSG00000100731	71478110	rs4902866	14	71353063	C	A	0.186094	0.0011	0.0023	0.6456	-0.424885	0.00977189	0	-0.00258893	0.00541355	0.632485	0.0333179	20	0.917033	1
ENSG00000153283	3	ENSG00000153283	111322761	rs6771309	3	111343919	C	T	0.177914	0.0011	0.0023	0.6292	0.427366	0.00986179	0	0.00257391	0.00538214	0.632485	0.575697	20	0.917033	1
ENSG00000103160	16	ENSG00000103160	84167341	rs9932838	16	84169624	T	C	0.179959	-0.0011	0.0023	0.6285	0.389386	0.0103817	7.13596e-308	-0.00282496	0.00590722	0.632492	0.526733	20	0.917033	1
ENSG00000203326	19	ENSG00000203326	53882208	rs11879614	19	53861258	T	C	0.263804	0.0033	0.0069	0.629	0.268189	0.00957654	1.42014e-172	0.0123047	0.0257319	0.632514	0.309924	12	0.917033	1
ENSG00000169313	3	ENSG00000169313	151078884	rs3971191	3	151041513	A	G	0.173824	-0.0011	0.0023	0.6147	0.232331	0.0103009	1.21576e-112	-0.00473462	0.00990189	0.632541	0.00564204	20	0.917033	1
ENSG00000204010	10	ENSG00000204010	91141387	rs303218	10	91152593	A	G	0.210634	-0.0011	0.0023	0.6194	0.183131	0.0105563	2.04232e-67	-0.00600664	0.0125641	0.632594	0.513151	20	0.917033	1
ENSG00000110171	11	ENSG00000110171	6482766	rs1048121	11	6503575	A	G	0.189162	0.0011	0.0023	0.6304	0.17992	0.0104577	2.45261e-66	0.00611382	0.0127884	0.632596	0.0147884	16	0.917033	1
ENSG00000205238	7	ENSG00000205238	102197217	rs7781557	7	102481891	T	C	0.197342	-0.0011	0.0023	0.6195	-0.421569	0.0262072	3.1985e-58	0.0026093	0.00545822	0.632615	0.100352	20	0.917033	1
ENSG00000111907	6	ENSG00000111907	125512874	rs9491369	6	125611254	G	A	0.160532	-0.0011	0.0023	0.6274	-0.175529	0.0111687	1.1714e-55	0.00626677	0.0131093	0.632622	0.00395158	20	0.917033	1
ENSG00000166925	7	ENSG00000166925	100068942	rs5015755	7	100013402	T	G	0.161554	0.0011	0.0023	0.6463	-0.153775	0.0107547	2.23899e-46	-0.00715331	0.0149653	0.632655	0.0440883	20	0.917033	1
ENSG00000244479	7	ENSG00000244479	144000815	rs727713	7	144098922	A	G	0.155419	0.0011	0.0023	0.6366	-0.237043	0.0174386	4.40636e-42	-0.0046405	0.00970887	0.632675	0.993509	17	0.917033	1
ENSG00000169575	22	ENSG00000169575	22599507	rs5995720	22	22599705	A	G	0.173824	0.0011	0.0023	0.6453	-0.140794	0.0110755	5.05911e-37	-0.00781284	0.0163475	0.632705	0.44805	6	0.917033	1
ENSG00000142959	1	ENSG00000142959	45251317	rs6704436	1	45213915	G	A	0.138037	0.0011	0.0023	0.6245	0.112363	0.0105377	1.51629e-26	0.00978968	0.0204899	0.632806	0.725036	11	0.917033	1
ENSG00000211644	22	ENSG00000211644	22677082	rs10854726	22	22600210	C	T	0.173824	0.0011	0.0023	0.6454	0.269871	0.0280806	7.21267e-22	0.00407601	0.00853312	0.632885	0.475416	5	0.917033	1
ENSG00000218631	6	ENSG00000218631	157793895	rs2749677	6	157796994	T	G	0.180982	0.0011	0.0023	0.6335	-0.257486	0.0318159	5.82127e-16	-0.00427207	0.00894809	0.633057	0.0271943	5	0.917033	1
ENSG00000270055	15	ENSG00000270055	30781341	rs12442141	15	31479286	T	C	0.0337423	-0.0021	0.0044	0.6226	-1.28034	0.0480248	1.37404e-156	0.00164019	0.00343715	0.633222	0.82072	20	0.917033	1
ENSG00000197506	9	ENSG00000197506	86923022	rs10868153	9	86983368	G	T	0.0480573	-0.0021	0.0044	0.6332	-0.70279	0.0308816	1.2067e-114	0.00298809	0.00626214	0.633243	0.484245	16	0.917033	1
ENSG00000269490	6	ENSG00000269490	33663335	rs9469554	6	33648097	G	A	0.175869	0.0011	0.0023	0.6314	0.151961	0.0216062	2.0185e-12	0.00723872	0.0151705	0.633249	0.304693	20	0.917033	1
ENSG00000187922	9	ENSG00000187922	139635213	rs2248077	9	139649273	A	G	0.177914	-0.0011	0.0023	0.6497	-0.0780544	0.0111233	2.2636e-12	0.0140927	0.029535	0.633252	0.163286	10	0.917033	1
ENSG00000264743	17	ENSG00000264743	29302688	rs8076569	17	29280037	C	T	0.0102249	-0.0174	0.0365	0.6335	0.840136	0.0565155	5.51186e-50	-0.0207109	0.0434677	0.633741	0.697373	14	0.917033	1
ENSG00000149591	11	ENSG00000149591	117072767	rs8521	11	117067699	C	T	0.261759	-0.001	0.0021	0.6433	-0.834811	0.00752979	0	0.00119788	0.00251556	0.633942	0.339198	20	0.917033	1
ENSG00000110074	11	ENSG00000110074	126143488	rs633607	11	126086768	T	C	0.225971	0.001	0.0021	0.6543	-0.800458	0.00865373	0	-0.00124928	0.00262353	0.633943	0.731506	20	0.917033	1
ENSG00000249476	5	ENSG00000249476	108617445	rs414724	5	108670421	G	A	0.245399	-0.001	0.0021	0.6409	1.10488	0.0166796	0	-0.000905073	0.0019007	0.633947	0.193175	20	0.917033	1
ENSG00000152359	5	ENSG00000152359	74991631	rs10515213	5	74980572	G	A	0.184049	0.001	0.0021	0.6553	0.564878	0.00923448	0	0.00177029	0.00371773	0.633949	0.368498	20	0.917033	1
ENSG00000104043	15	ENSG00000104043	50312724	rs12903325	15	50353277	G	T	0.226994	0.001	0.0021	0.6417	-0.512426	0.00900999	0	-0.0019515	0.0040983	0.633951	0.259563	20	0.917033	1
ENSG00000113240	5	ENSG00000113240	178043640	rs4419608	5	178097049	A	G	0.252556	0.001	0.0021	0.6503	-0.464965	0.0095958	0	-0.0021507	0.00451669	0.633955	0.312539	20	0.917033	1
ENSG00000169131	5	ENSG00000169131	178148148	rs4419608	5	178097049	A	G	0.252556	0.001	0.0021	0.6503	-0.439455	0.00964087	0	-0.00227555	0.00477891	0.633957	0.407738	20	0.917033	1
ENSG00000134539	12	ENSG00000134539	10424253	rs17808345	12	10433531	G	A	0.223926	0.001	0.0021	0.6352	0.338544	0.00914361	4.50295e-300	0.00295382	0.00620355	0.633967	0.709737	15	0.917033	1
ENSG00000230107	22	ENSG00000230107	42838115	rs5751281	22	42869453	C	A	0.205521	0.001	0.0021	0.6126	0.761942	0.020804	1.15284e-293	0.00131244	0.00275635	0.633967	0.00394524	20	0.917033	1
ENSG00000254851	11	ENSG00000254851	117007771	rs8521	11	117067699	C	T	0.261759	-0.001	0.0021	0.6433	-0.689664	0.0191543	6.81235e-284	0.00144998	0.00304523	0.633968	0.400599	20	0.917033	1
ENSG00000233184	1	ENSG00000233184	101522115	rs4617425	1	101543205	A	C	0.231084	-0.001	0.0021	0.6442	0.755468	0.0211798	1.18333e-278	-0.00132368	0.00277998	0.633969	0.372129	20	0.917033	1
ENSG00000137225	6	ENSG00000137225	44139343	rs914503	6	44134581	C	T	0.288344	0.001	0.0021	0.6348	-0.258367	0.00916091	5.34263e-175	-0.00387047	0.00812914	0.633987	0.471527	6	0.917033	1
ENSG00000258810	14	ENSG00000258810	21252249	rs11623818	14	21250940	A	G	0.245399	0.001	0.0021	0.6336	-0.565654	0.0203186	1.45562e-170	-0.00176787	0.00371306	0.633988	0.0105751	20	0.917033	1
ENSG00000122642	7	ENSG00000122642	33021780	rs10252042	7	32994461	A	G	0.234151	0.001	0.0021	0.6246	-0.289642	0.0104363	1.58538e-169	-0.00345253	0.00725139	0.633989	0.406845	20	0.917033	1
ENSG00000105509	19	ENSG00000105509	52221806	rs2167418	19	52204942	A	G	0.182004	0.001	0.0021	0.6295	0.252382	0.00974803	8.4981e-148	0.00396224	0.00832211	0.633996	0.0775254	14	0.917033	1
ENSG00000099817	19	ENSG00000099817	1091096	rs11084882	19	1095716	A	G	0.249489	-0.001	0.0021	0.6328	-0.308336	0.0124744	6.91834e-135	0.00324321	0.00681201	0.634002	0.211578	15	0.917033	1
ENSG00000099282	10	ENSG00000099282	71239327	rs17569412	10	71237536	A	C	0.219836	0.001	0.0021	0.6251	0.231301	0.00938798	4.94891e-134	0.00432337	0.00908077	0.634002	0.860379	20	0.917033	1
ENSG00000196724	19	ENSG00000196724	58440006	rs8102308	19	58472963	G	T	0.224949	0.001	0.0021	0.6366	0.223592	0.00948805	8.68726e-123	0.00447244	0.00939404	0.634008	0.817216	20	0.917033	1
ENSG00000170266	3	ENSG00000170266	33088411	rs9869052	3	33064549	A	C	0.260736	0.001	0.0021	0.6384	0.199295	0.00943051	3.95609e-99	0.00501769	0.0105398	0.634025	0.423554	20	0.917033	1
ENSG00000106400	7	ENSG00000106400	100864210	rs11769624	7	100861452	C	T	0.251534	0.001	0.0021	0.6364	0.293669	0.0140696	9.50238e-97	0.0034052	0.00715278	0.634027	0.113372	19	0.917033	1
ENSG00000253234	22	ENSG00000253234	23199075	rs390407	22	23258231	C	T	0.241309	-0.001	0.0021	0.6384	-0.340475	0.0214981	1.71779e-56	0.00293708	0.00617065	0.634092	0.418128	15	0.917033	1
ENSG00000069696	11	ENSG00000069696	638999	rs1124816	11	619671	T	C	0.215746	0.001	0.0021	0.6131	-0.162197	0.0106042	8.18032e-53	-0.00616535	0.0129535	0.634103	0.0336574	20	0.917033	1
ENSG00000182310	19	ENSG00000182310	52206116	rs2167418	19	52204942	A	G	0.182004	0.001	0.0021	0.6295	0.165827	0.0108493	9.68551e-53	0.00603037	0.0126699	0.634103	0.380429	11	0.917033	1
ENSG00000180771	11	ENSG00000180771	94802222	rs16921301	11	94777263	C	A	0.220859	0.001	0.0021	0.6365	0.150618	0.0104442	3.80673e-47	0.0066393	0.0139501	0.634123	0.591915	13	0.917033	1
ENSG00000165417	14	ENSG00000165417	81664758	rs9806020	14	81668555	A	C	0.231084	-0.001	0.0021	0.636	-0.127792	0.00973191	2.18171e-39	0.00782524	0.0164438	0.634162	0.839587	20	0.917033	1
ENSG00000211679	22	ENSG00000211679	23248742	rs390407	22	23258231	C	T	0.241309	-0.001	0.0021	0.6384	0.261243	0.021699	2.20549e-33	-0.00382785	0.00804476	0.634204	0.856798	12	0.917033	1
ENSG00000169291	1	ENSG00000169291	154458418	rs4240872	1	154436195	C	T	0.281186	-0.001	0.0021	0.6249	0.119078	0.00997958	8.04205e-33	-0.00839783	0.0176495	0.634208	0.662916	10	0.917033	1
ENSG00000211671	22	ENSG00000211671	23165470	rs390407	22	23258231	C	T	0.241309	-0.001	0.0021	0.6384	-0.150463	0.0218887	6.24259e-12	0.00664615	0.0139904	0.63475	0.456997	11	0.917033	1
ENSG00000106397	7	ENSG00000106397	100855479	rs11769624	7	100861452	C	T	0.251534	0.001	0.0021	0.6364	0.0631085	0.00960906	5.11329e-11	0.0158457	0.0333634	0.634827	0.112184	13	0.917033	1
ENSG00000198369	2	ENSG00000198369	65598878	rs10496125	2	65635206	A	C	0.0541922	-0.0019	0.004	0.6269	0.311053	0.0192172	6.31071e-59	-0.00610828	0.0128651	0.634933	0.329237	20	0.917033	1
ENSG00000144524	2	ENSG00000144524	232660172	rs17271824	2	232630459	C	T	0.259714	-0.001	0.0021	0.6448	-0.0588633	0.00956443	7.53621e-10	0.0169885	0.0357825	0.63495	0.249556	13	0.917033	1
ENSG00000186468	5	ENSG00000186468	81571786	rs226202	5	81571669	C	T	0.295501	-0.0009	0.0019	0.6373	-0.862218	0.00730207	0	0.00104382	0.00220364	0.635728	0.0817341	20	0.917033	1
ENSG00000146707	7	ENSG00000146707	76247940	rs17718122	7	76209459	G	A	0.297546	-0.0009	0.0019	0.638	0.836707	0.00783027	0	-0.00107565	0.00227083	0.635728	0.854331	20	0.917033	1
ENSG00000178971	17	ENSG00000178971	8140776	rs3027247	17	8130867	C	A	0.278119	-0.0009	0.0019	0.6369	-0.73817	0.00879193	0	0.00121923	0.00257397	0.63573	0.037072	20	0.917033	1
ENSG00000263335	16	ENSG00000263335	15823690	rs16967494	16	15820863	T	C	0.289366	0.0009	0.0019	0.6465	1.17401	0.0144813	0	0.000766601	0.00161841	0.635731	0.452696	20	0.917033	1
ENSG00000197465	4	ENSG00000197465	144809368	rs2323413	4	144869008	G	T	0.339468	0.0009	0.0019	0.6397	1.01956	0.0141775	0	0.000882732	0.00186358	0.635732	0.72856	20	0.917033	1
ENSG00000133392	16	ENSG00000133392	15873941	rs16967494	16	15820863	T	C	0.289366	0.0009	0.0019	0.6465	0.565392	0.00850613	0	0.00159182	0.00336058	0.635734	0.42074	20	0.917033	1
ENSG00000269928	17	ENSG00000269928	8128468	rs3027247	17	8130867	C	A	0.278119	-0.0009	0.0019	0.6369	-0.756679	0.0152578	0	0.00118941	0.00251109	0.635741	0.037247	20	0.917033	1
ENSG00000225171	1	ENSG00000225171	166838215	rs17331024	1	166830976	G	A	0.416155	-0.0009	0.0019	0.6455	0.732871	0.0174264	0	-0.00122805	0.00259271	0.635746	4.21301e-05	20	0.917033	1
ENSG00000260091	4	ENSG00000260091	120330938	rs6848389	4	120402622	C	T	0.286299	-0.0009	0.0019	0.6561	0.779916	0.0192151	0	-0.00115397	0.00243633	0.635748	0.120008	20	0.917033	1
ENSG00000248280	4	ENSG00000248280	120366514	rs10518328	4	120401779	A	G	0.286299	-0.0009	0.0019	0.6471	0.768498	0.0189966	0	-0.00117112	0.00247253	0.635748	0.292137	20	0.917033	1
ENSG00000011376	3	ENSG00000011376	45510455	rs12630693	3	45560113	G	A	0.334356	-0.0009	0.0019	0.6194	-0.310982	0.00846336	1.42311e-295	0.00289406	0.00611019	0.635753	0.321684	20	0.917033	1
ENSG00000181963	11	ENSG00000181963	4471058	rs331503	11	4495028	A	G	0.304703	-0.0009	0.0019	0.6446	-0.310912	0.00876326	1.03623e-275	0.00289471	0.00611161	0.635755	0.0254854	20	0.917033	1
ENSG00000263065	16	ENSG00000263065	15835328	rs16967494	16	15820863	T	C	0.289366	0.0009	0.0019	0.6465	0.668944	0.0211121	2.46898e-220	0.0013454	0.00284061	0.635763	0.32738	20	0.917033	1
ENSG00000166823	15	ENSG00000166823	90293216	rs3743115	15	90292611	A	C	0.413088	0.0009	0.0019	0.6189	-0.24864	0.00806018	5.95858e-209	-0.00361968	0.00764246	0.635765	0.840431	20	0.917033	1
ENSG00000261222	17	ENSG00000261222	72599673	rs1699598	17	72564029	T	C	0.329243	-0.0009	0.0019	0.6182	-0.287443	0.00985048	3.41849e-187	0.00313106	0.00661088	0.63577	0.892321	20	0.917033	1
ENSG00000135828	1	ENSG00000135828	182550580	rs11072	1	182543331	G	A	0.303681	0.0009	0.0019	0.6548	0.248966	0.00876368	1.57441e-177	0.00361496	0.00763264	0.635772	0.453846	20	0.917033	1
ENSG00000179639	1	ENSG00000179639	159268759	rs2251746	1	159272060	C	T	0.299591	-0.0009	0.0019	0.6514	0.234368	0.00895577	5.91322e-151	-0.00384011	0.00810824	0.63578	0.518771	20	0.917033	1
ENSG00000134262	1	ENSG00000134262	114442596	rs1217397	1	114447565	A	G	0.247444	-0.0009	0.0019	0.63	-0.228533	0.00901424	8.45507e-142	0.00393817	0.00831536	0.635784	0.200438	20	0.917033	1
ENSG00000198040	12	ENSG00000198040	133626881	rs7972415	12	133685124	T	C	0.294479	-0.0009	0.0019	0.6354	0.317139	0.0127666	3.2029e-136	-0.00283787	0.00599215	0.635787	0.0596701	20	0.917033	1
ENSG00000137145	9	ENSG00000137145	19302286	rs7043344	9	19253435	C	T	0.374233	0.0009	0.0019	0.617	0.193063	0.00899626	3.65155e-102	0.00466168	0.00984373	0.635807	0.207892	20	0.917033	1
ENSG00000133246	19	ENSG00000133246	8561468	rs12609437	19	8554787	T	C	0.261759	-0.0009	0.0019	0.6539	-0.269709	0.0130328	3.87436e-95	0.00333693	0.00704647	0.635814	0.753172	20	0.917033	1
ENSG00000243544	3	ENSG00000243544	121372993	rs3772130	3	121344140	G	A	0.278119	0.0009	0.0019	0.6567	0.425151	0.0205773	7.74153e-95	0.0021169	0.00447018	0.635814	0.855707	20	0.917033	1
ENSG00000198298	10	ENSG00000198298	44107603	rs3122231	10	44027356	T	C	0.325153	0.0009	0.0019	0.6217	-0.163261	0.00843027	1.49428e-83	-0.00551266	0.0116413	0.635826	0.0420373	20	0.917033	1
ENSG00000182463	20	ENSG00000182463	51848214	rs2741373	20	52105972	C	T	0.343558	0.0009	0.0019	0.6496	-0.181777	0.00944078	1.29674e-82	-0.00495113	0.0104556	0.635827	0.734416	20	0.917033	1
ENSG00000232931	2	ENSG00000232931	96477414	rs2692954	2	96683378	G	T	0.325153	-0.0009	0.0019	0.6275	0.351907	0.0193547	7.1672e-74	-0.00255749	0.00540098	0.63584	0.145855	20	0.917033	1
ENSG00000103257	16	ENSG00000103257	87883361	rs997761	16	87879522	T	G	0.310838	-0.0009	0.0019	0.6461	-0.163494	0.00975175	4.35589e-63	0.00550479	0.0116259	0.63586	0.595037	20	0.917033	1
ENSG00000080166	13	ENSG00000080166	95110747	rs9556392	13	95168473	G	T	0.306748	0.0009	0.0019	0.6422	0.125559	0.00869969	3.2268e-47	0.00716794	0.0151405	0.635907	0.164716	20	0.917033	1
ENSG00000186105	5	ENSG00000186105	61875918	rs11955532	5	61980982	G	A	0.307771	0.0009	0.0019	0.6378	-0.18187	0.0129676	1.09609e-44	-0.00494859	0.010453	0.635918	0.156259	20	0.917033	1
ENSG00000197256	19	ENSG00000197256	11291705	rs4804152	19	11327626	A	G	0.326176	0.0009	0.0019	0.6568	-0.124745	0.00916801	3.65868e-42	-0.00721469	0.0152402	0.63593	0.563192	13	0.917033	1
ENSG00000020256	20	ENSG00000020256	50744524	rs1998152	20	50860315	G	A	0.276074	0.0009	0.0019	0.6437	-0.122602	0.00903895	6.56451e-42	-0.0073408	0.0155067	0.635931	0.0446565	20	0.917033	1
ENSG00000086300	7	ENSG00000086300	26372745	rs4506105	7	26377234	A	G	0.299591	0.0009	0.0019	0.6593	-0.112967	0.00852091	4.07738e-40	-0.00796694	0.0168298	0.635941	0.478161	20	0.917033	1
ENSG00000186654	22	ENSG00000186654	45099077	rs6007260	22	45113922	G	A	0.348671	-0.0009	0.0019	0.6419	0.110608	0.00900642	1.1457e-34	-0.00813685	0.0171906	0.635976	0.909413	15	0.917033	1
ENSG00000203799	6	ENSG00000203799	109644248	rs884366	6	109574095	A	G	0.314928	0.0009	0.0019	0.6354	-0.10311	0.00961062	7.45583e-27	-0.00872851	0.0184448	0.636054	0.107213	20	0.917033	1
ENSG00000228672	5	ENSG00000228672	138729260	rs10063949	5	138719526	C	T	0.381391	0.0009	0.0019	0.6219	-0.104611	0.009993	1.2067e-25	-0.00860333	0.0181812	0.63607	0.566345	20	0.917033	1
ENSG00000089693	12	ENSG00000089693	6866905	rs10774447	12	6894449	C	T	0.314928	-0.0009	0.0019	0.6577	-0.0831921	0.00857862	3.08672e-22	0.0108183	0.0228659	0.636127	0.099217	9	0.917033	1
ENSG00000165669	10	ENSG00000165669	120083620	rs12249758	10	120032904	T	C	0.325153	-0.0009	0.0019	0.6456	0.0769563	0.00934367	1.7777e-16	-0.0116949	0.0247301	0.636283	0.101757	14	0.917033	1
ENSG00000094975	1	ENSG00000094975	172541230	rs730278	1	172603940	T	C	0.329243	-0.0009	0.0019	0.6408	-0.0747641	0.00930157	9.14657e-16	0.0120379	0.0254573	0.63631	0.958699	12	0.917033	1
ENSG00000267724	18	ENSG00000267724	44633375	rs2117373	18	44671834	A	G	0.0623722	0.0018	0.0038	0.6272	0.36207	0.0458235	2.7579e-15	0.00497142	0.0105141	0.636331	0.733972	20	0.917033	1
ENSG00000171497	4	ENSG00000171497	159637417	rs8396	4	159630817	C	T	0.291411	0.0009	0.0019	0.6387	0.0699802	0.0089459	5.17431e-15	0.0128608	0.0272003	0.636343	0.166841	15	0.917033	1
ENSG00000169918	15	ENSG00000169918	31969160	rs8035202	15	31756571	C	T	0.306748	-0.0009	0.0019	0.6391	0.0665604	0.00855224	7.09374e-15	-0.0135216	0.0285983	0.636349	0.42213	12	0.917033	1
ENSG00000145734	5	ENSG00000145734	70807545	rs277984	5	70930966	G	A	0.345603	-0.0009	0.0019	0.6448	0.114853	0.0154939	1.2366e-13	-0.0078361	0.0165766	0.636413	0.317991	11	0.917038	1
ENSG00000262903	17	ENSG00000262903	3560150	rs222757	17	3569913	T	G	0.388548	0.0009	0.0019	0.6106	0.137396	0.0195922	2.33599e-12	0.00655042	0.0138602	0.636493	0.934911	13	0.917067	1
ENSG00000177830	11	ENSG00000177830	891207	rs10794358	11	985547	C	T	0.340491	-0.0009	0.0019	0.6101	0.0515593	0.00822764	3.6902e-10	-0.0174556	0.0369559	0.636686	0.937944	13	0.917213	1
ENSG00000205744	19	ENSG00000205744	6474893	rs3745571	19	6475613	T	C	0.399796	0.0009	0.0019	0.6431	0.0595043	0.00963945	6.70059e-10	0.0151249	0.0320243	0.636716	0.974173	4	0.917213	1
ENSG00000163520	3	ENSG00000163520	13626873	rs12485574	3	13817369	C	T	0.276074	-0.0009	0.0019	0.6426	0.0510419	0.00867292	3.9757e-09	-0.0176326	0.0373447	0.636814	0.0917866	13	0.917269	1
ENSG00000177398	21	ENSG00000177398	43523086	rs2839453	21	43466135	C	T	0.0981595	-0.0017	0.0036	0.6357	0.172985	0.0163452	3.56569e-26	-0.00982744	0.0208318	0.637103	0.835004	12	0.917598	1
ENSG00000172345	15	ENSG00000172345	81608959	rs4778897	15	81620526	A	G	0.0357873	0.0025	0.0053	0.6366	0.402358	0.025332	8.25767e-57	0.00621337	0.0131782	0.637291	0.482601	12	0.917781	1
ENSG00000141905	19	ENSG00000141905	3414388	rs7257848	19	3418989	A	G	0.0807771	-0.0017	0.0036	0.6329	0.129163	0.016356	2.85699e-15	-0.0131617	0.0279215	0.637369	0.659356	6	0.917807	1
ENSG00000131899	17	ENSG00000131899	18138545	rs1020697	17	17411030	G	A	0.100204	-0.0017	0.0036	0.6295	0.109142	0.0154077	1.4046e-12	-0.015576	0.0330577	0.637515	0.295563	12	0.91793	1
ENSG00000151148	12	ENSG00000151148	109944857	rs2241209	12	109962518	T	C	0.0654397	0.0016	0.0034	0.6483	0.850357	0.016052	0	0.00188156	0.00399848	0.637948	0.219086	20	0.918423	1
ENSG00000111711	12	ENSG00000111711	21663028	rs10770818	12	21669650	A	G	0.0674847	-0.0016	0.0034	0.6271	0.433162	0.0148205	8.7528e-188	-0.00369377	0.00785027	0.637978	0.754002	14	0.918423	1
ENSG00000232216	14	ENSG00000232216	106926456	rs7146551	14	106945882	C	T	0.0603272	0.0016	0.0034	0.6436	0.878558	0.0569774	1.2123e-53	0.00182117	0.00387178	0.638091	0.641244	3	0.918498	1
ENSG00000174527	12	ENSG00000174527	109859926	rs2241209	12	109962518	T	C	0.0654397	0.0016	0.0034	0.6483	0.126369	0.0176011	6.99159e-13	0.0126613	0.0269631	0.638655	0.0230534	4	0.919223	1
ENSG00000267065	17	ENSG00000267065	74798580	rs563079	17	74844617	T	C	0.091002	0.0015	0.0032	0.6367	0.919484	0.0379037	5.39143e-130	0.00163135	0.00348086	0.639311	0.111249	20	0.92003	1
ENSG00000177943	9	ENSG00000177943	139750322	rs868102	9	139850119	A	G	0.437628	-0.0023	0.0049	0.64	0.0776593	0.00943567	1.8659e-16	-0.0296165	0.0631986	0.639337	0.710854	15	0.92003	1
ENSG00000136986	8	ENSG00000136986	124040033	rs11691	8	124027508	T	C	0.0603272	-0.0015	0.0032	0.6508	0.193276	0.0148809	1.42739e-38	-0.00776094	0.0165675	0.639466	0.531007	9	0.92013	1
ENSG00000198454	9	ENSG00000198454	139865068	rs868102	9	139850119	A	G	0.437628	-0.0023	0.0049	0.64	0.0702382	0.0128712	4.8425e-08	-0.0327457	0.0700202	0.640027	0.304968	6	0.920215	1
ENSG00000132518	17	ENSG00000132518	7914784	rs2816	17	7923564	T	C	0.50818	-0.0022	0.0047	0.6438	0.0754246	0.00797789	3.25501e-21	-0.0291682	0.0623902	0.640133	0.280212	20	0.920215	1
ENSG00000100601	14	ENSG00000100601	78156555	rs7156186	14	78231533	A	G	0.100204	0.0014	0.003	0.6368	0.29856	0.0136352	2.82366e-106	0.00468918	0.0100505	0.640814	0.624889	20	0.920215	1
ENSG00000107854	10	ENSG00000107854	93591551	rs7076618	10	93572387	C	T	0.0787321	-0.0014	0.003	0.6364	0.38693	0.0192281	4.62254e-90	-0.00361822	0.00775542	0.640828	0.117141	20	0.920215	1
ENSG00000218809	6	ENSG00000218809	41237795	rs2803496	6	41196156	C	T	0.0889571	0.0014	0.003	0.6468	-0.579913	0.0322428	2.51729e-72	-0.00241416	0.00517493	0.640851	0.568615	19	0.920215	1
ENSG00000149313	11	ENSG00000149313	105957832	rs11821763	11	105988995	T	C	0.110429	-0.0014	0.003	0.6471	0.207759	0.0131259	1.9883e-56	-0.00673856	0.014446	0.640883	0.538549	20	0.920215	1
ENSG00000159720	16	ENSG00000159720	67493528	rs9933102	16	67538910	C	T	0.0378323	-0.002	0.0043	0.6395	-1.09569	0.019734	0	0.00182534	0.00392462	0.64186	0.746728	20	0.920215	1
ENSG00000130254	19	ENSG00000130254	5605533	rs8106125	19	5584523	A	G	0.0429448	0.002	0.0043	0.6375	0.212571	0.0199624	1.7701e-26	0.00940861	0.0202478	0.642165	0.797607	16	0.920215	1
ENSG00000115866	2	ENSG00000115866	136703958	rs6743537	2	136702601	A	G	0.212679	-0.0013	0.0028	0.6517	0.647552	0.0105252	0	-0.00200756	0.0043241	0.642452	0.65522	20	0.920215	1
ENSG00000246263	8	ENSG00000246263	103258591	rs2512411	8	103326735	C	T	0.121677	0.0013	0.0028	0.6343	0.675652	0.0293081	1.35978e-117	0.00192407	0.00414498	0.64251	0.1918	20	0.920215	1
ENSG00000103326	16	ENSG00000103326	591176	rs11864655	16	579900	G	A	0.110429	-0.0013	0.0028	0.6274	-0.368535	0.0170381	9.37821e-104	0.00352748	0.00759941	0.64252	0.470362	12	0.920215	1
ENSG00000050438	12	ENSG00000050438	51844040	rs11836637	12	51922480	C	T	0.101227	0.0013	0.0028	0.6304	-0.234781	0.0127321	6.27403e-76	-0.00553708	0.0119298	0.642548	0.893009	10	0.920215	1
ENSG00000087470	12	ENSG00000087470	32865310	rs3600	12	32896944	T	C	0.138037	0.0013	0.0028	0.6564	-0.229524	0.0127091	6.6061e-73	-0.00566388	0.0122032	0.642553	0.841373	20	0.920215	1
ENSG00000161551	19	ENSG00000161551	52376629	rs10403189	19	52400673	T	C	0.139059	-0.0013	0.0028	0.6343	-0.207544	0.0115416	2.68615e-72	0.00626374	0.0134956	0.642554	0.686256	20	0.920215	1
ENSG00000071189	7	ENSG00000071189	17906295	rs2691614	7	17885468	C	T	0.120654	0.0013	0.0028	0.6487	0.124227	0.0119099	1.79749e-25	0.0104647	0.0225617	0.642772	0.0635625	15	0.920215	1
ENSG00000126261	19	ENSG00000126261	34940058	rs2965279	19	34919852	T	G	0.107362	0.0013	0.0028	0.6313	0.146674	0.0176708	1.0376e-16	0.00886317	0.0191198	0.642962	0.571479	11	0.920215	1
ENSG00000049246	1	ENSG00000049246	7874808	rs161827	1	7982034	C	T	0.0265849	0.0031	0.0067	0.6415	0.859356	0.0241874	1.74732e-276	0.00360735	0.0077972	0.643617	0.184844	7	0.920215	1
ENSG00000204616	6	ENSG00000204616	30075778	rs2524005	6	29899677	A	G	0.168712	-0.0031	0.0067	0.6415	-0.146	0.0167236	2.5422e-18	0.0212329	0.0459548	0.644054	0.203669	8	0.920215	1
ENSG00000156110	10	ENSG00000156110	76190010	rs11596526	10	75847804	G	A	0.138037	-0.0012	0.0026	0.6512	1.02032	0.0107295	0	-0.0011761	0.00254825	0.644416	0.616722	20	0.920215	1
ENSG00000107771	10	ENSG00000107771	86183307	rs17663697	10	86276294	A	G	0.110429	-0.0012	0.0026	0.6438	-0.942244	0.0116174	0	0.00127356	0.00275941	0.644418	0.116529	20	0.920215	1
ENSG00000178927	17	ENSG00000178927	80404585	rs3751913	17	80405552	C	T	0.127812	-0.0012	0.0026	0.6468	-0.452888	0.0113631	0	0.00264966	0.00574132	0.644435	0.329043	20	0.920215	1
ENSG00000260265	4	ENSG00000260265	76008419	rs6853754	4	76051855	T	C	0.135992	0.0012	0.0026	0.6253	0.79503	0.0214439	7.1586e-301	0.00150938	0.00327057	0.644438	0.61882	20	0.920215	1
ENSG00000185009	10	ENSG00000185009	75896172	rs11596526	10	75847804	G	A	0.138037	-0.0012	0.0026	0.6512	0.401649	0.0111519	4.68301e-284	-0.00298768	0.00647384	0.64444	0.632485	20	0.920215	1
ENSG00000063046	12	ENSG00000063046	53417967	rs7485642	12	53391501	G	A	0.167689	-0.0012	0.0026	0.6409	0.453055	0.017242	3.57887e-152	-0.00264869	0.00573971	0.644463	0.277302	20	0.920215	1
ENSG00000110660	11	ENSG00000110660	107730368	rs10890773	11	107760002	G	A	0.145194	-0.0012	0.0026	0.6513	-0.276736	0.0116624	1.81913e-124	0.00433627	0.00939703	0.644475	0.104155	20	0.920215	1
ENSG00000099331	19	ENSG00000099331	17255968	rs10469470	19	17187518	G	T	0.142127	0.0012	0.0026	0.6599	0.163073	0.0113681	1.1483e-46	0.00735867	0.015952	0.644584	0.239407	8	0.920215	1
ENSG00000111077	12	ENSG00000111077	53449454	rs7485642	12	53391501	G	A	0.167689	-0.0012	0.0026	0.6409	-0.157009	0.0116496	2.1189e-41	0.00764288	0.0165693	0.644606	0.218571	19	0.920215	1
ENSG00000258946	14	ENSG00000258946	50411483	rs2281528	14	50413317	C	A	0.304703	-0.0024	0.0052	0.6411	0.282573	0.0243471	3.8417e-31	-0.00849339	0.0184169	0.644674	0.444277	14	0.920215	1
ENSG00000105926	7	ENSG00000105926	24671023	rs17149497	7	24484417	C	T	0.134969	-0.0012	0.0026	0.6483	0.179116	0.0175484	1.8448e-24	-0.00669955	0.0145305	0.64475	0.978238	20	0.920215	1
ENSG00000155100	8	ENSG00000155100	92090873	rs10091041	8	92124763	G	A	0.0204499	-0.0023	0.005	0.641	0.261063	0.0225012	4.01618e-31	-0.00881012	0.0191675	0.645775	0.767396	13	0.920215	1
ENSG00000185818	4	ENSG00000185818	2066027	rs13141668	4	2117597	A	G	0.189162	0.0028	0.0061	0.6418	0.128163	0.0119426	7.23329e-27	0.0218471	0.047639	0.646524	0.800257	15	0.920215	1
ENSG00000134278	18	ENSG00000134278	12552322	rs16939680	18	12596074	T	G	0.142127	0.0011	0.0024	0.6495	-0.414194	0.0102828	0	-0.00265576	0.00579476	0.646734	0.876444	20	0.920215	1
ENSG00000113790	3	ENSG00000113790	184954095	rs7429119	3	185001311	T	C	0.158487	-0.0011	0.0024	0.6599	-0.279253	0.0106752	7.78536e-151	0.00393908	0.00859568	0.646764	0.501391	20	0.920215	1
ENSG00000163739	4	ENSG00000163739	74736034	rs4422395	4	74741983	T	C	0.158487	-0.0011	0.0024	0.6594	-0.214745	0.0102878	9.26682e-97	0.00512236	0.0111787	0.646792	0.111066	13	0.920215	1
ENSG00000117139	1	ENSG00000117139	202737562	rs10494836	1	202696878	T	C	0.0276074	-0.0022	0.0048	0.6434	0.395246	0.0213312	1.20509e-76	-0.00556615	0.012148	0.646814	0.873761	10	0.920215	1
ENSG00000167618	19	ENSG00000167618	55015498	rs17606864	19	55052275	T	C	0.162577	-0.0011	0.0024	0.636	-0.284924	0.0167038	3.07958e-65	0.00386068	0.00842635	0.646832	0.133578	5	0.920215	1
ENSG00000149798	11	ENSG00000149798	65086094	rs482842	11	65045278	G	T	0.144172	-0.0011	0.0024	0.6457	0.199847	0.0119146	3.83297e-63	-0.00550422	0.0120137	0.646836	0.197693	20	0.920215	1
ENSG00000073803	3	ENSG00000073803	185103807	rs7431357	3	185031794	A	G	0.159509	-0.0011	0.0024	0.6506	-0.191107	0.0115287	1.02889e-61	0.00575594	0.0125632	0.646839	0.485652	20	0.920215	1
ENSG00000163872	3	ENSG00000163872	183473009	rs1378909	3	183545750	A	G	0.175869	-0.0011	0.0024	0.6463	0.174916	0.0107809	3.37913e-59	-0.00628872	0.0137263	0.646844	0.0216138	20	0.920215	1
ENSG00000142676	1	ENSG00000142676	24020592	rs3820033	1	24021737	T	C	0.174847	0.0011	0.0024	0.6619	-0.154419	0.0106965	3.05382e-47	-0.00712349	0.01555	0.646879	0.0991202	11	0.920215	1
ENSG00000173825	11	ENSG00000173825	65123661	rs482842	11	65045278	G	T	0.144172	-0.0011	0.0024	0.6457	0.15234	0.0119368	2.66563e-37	-0.0072207	0.0157644	0.646925	0.306406	20	0.920215	1
ENSG00000160352	19	ENSG00000160352	21286519	rs12609167	19	21233388	A	G	0.176892	0.0011	0.0024	0.6472	0.154896	0.0121505	3.19033e-37	0.00710152	0.0155042	0.646926	0.821357	20	0.920215	1
ENSG00000227076	10	ENSG00000227076	129733696	rs932837	10	129736477	A	G	0.149284	0.0011	0.0024	0.6439	0.289564	0.0268443	3.97389e-27	0.00379882	0.0082958	0.64701	0.784005	12	0.920215	1
ENSG00000064309	11	ENSG00000064309	125879460	rs646725	11	125917325	A	G	0.144172	-0.0011	0.0024	0.6407	0.116645	0.0112038	2.20429e-25	-0.00943032	0.0205952	0.647032	0.437198	8	0.920215	1
ENSG00000115641	2	ENSG00000115641	106014564	rs10190186	2	105997385	G	A	0.0736196	0.0016	0.0035	0.637	0.637815	0.0153831	0	0.00250857	0.00548782	0.647588	0.150318	6	0.920215	1
ENSG00000130702	20	ENSG00000130702	60912689	rs2427289	20	60912683	T	C	0.0828221	0.0016	0.0035	0.649	-0.429962	0.0136839	1.04219e-216	-0.00372126	0.00814112	0.647603	0.457219	19	0.920215	1
ENSG00000116353	1	ENSG00000116353	29538419	rs559858	1	29477227	T	C	0.0633947	0.0016	0.0035	0.6428	-0.163228	0.0160238	2.27582e-24	-0.00980226	0.021464	0.647899	0.355364	7	0.920215	1
ENSG00000181788	3	ENSG00000181788	150470089	rs1220472	3	150510292	A	C	0.0797546	-0.0016	0.0035	0.6492	-0.133805	0.0155377	7.20479e-18	0.0119577	0.0261944	0.64803	0.259054	3	0.920215	1
ENSG00000168763	2	ENSG00000168763	97490815	rs6751132	2	97405866	C	T	0.0725971	0.0016	0.0035	0.6494	-0.125849	0.0166537	4.13111e-14	-0.0127136	0.0278619	0.648168	0.165422	8	0.920215	1
ENSG00000204531	6	ENSG00000204531	31139380	rs1265098	6	31106177	C	T	0.275051	-0.0026	0.0057	0.6502	0.597307	0.0201817	1.65763e-192	-0.00435287	0.00954397	0.648328	0.00473058	20	0.920215	1
ENSG00000259863	2	ENSG00000259863	109744584	rs752272	2	109830103	G	T	0.0378323	0.0021	0.0046	0.6536	-0.30424	0.0406585	7.27558e-14	-0.00690245	0.0151478	0.648624	0.59616	9	0.920215	1
ENSG00000124275	5	ENSG00000124275	7878718	rs162031	5	7880287	T	C	0.219836	-0.001	0.0022	0.6613	0.727262	0.00859481	0	-0.00137502	0.00302509	0.649441	0.1019	20	0.920215	1
ENSG00000134575	11	ENSG00000134575	47265655	rs4752973	11	47269159	C	T	0.190184	-0.001	0.0022	0.6653	-0.584059	0.00893599	0	0.00171216	0.00376683	0.649444	0.351407	20	0.920215	1
ENSG00000121578	3	ENSG00000121578	118945264	rs9878996	3	118909538	G	T	0.177914	0.001	0.0022	0.654	0.562172	0.00911253	0	0.00177882	0.0039135	0.649445	0.197525	20	0.920215	1
ENSG00000131669	9	ENSG00000131669	95890170	rs12235416	9	95888667	C	T	0.188139	-0.001	0.0022	0.6659	-0.517287	0.00984246	0	0.00193316	0.00425311	0.649448	0.529945	20	0.920215	1
ENSG00000241015	19	ENSG00000241015	53941580	rs6509765	19	53943153	G	A	0.237219	-0.001	0.0022	0.6379	0.966232	0.0183768	0	-0.00103495	0.00227697	0.649448	0.368531	8	0.920215	1
ENSG00000081014	15	ENSG00000081014	51249483	rs6493470	15	51284680	A	G	0.239264	0.001	0.0022	0.6432	0.428881	0.00942247	0	0.00233165	0.00512989	0.649453	0.507271	20	0.920215	1
ENSG00000106789	9	ENSG00000106789	100919089	rs16913609	9	100944498	A	G	0.0511247	0.0025	0.0055	0.6537	0.950864	0.022527	0	0.00262919	0.00578455	0.649455	0.123953	17	0.920215	1
ENSG00000153774	16	ENSG00000153774	75397489	rs766522	16	75424110	T	C	0.247444	-0.001	0.0022	0.6562	0.393169	0.00940673	0	-0.00254343	0.00559588	0.649456	0.830346	20	0.920215	1
ENSG00000197562	16	ENSG00000197562	659314	rs7203694	16	652941	A	G	0.182004	0.001	0.0022	0.6458	0.40258	0.011694	1.02269e-259	0.00248398	0.00546524	0.649465	0.0783998	9	0.920215	1
ENSG00000069248	1	ENSG00000069248	229610574	rs16849844	1	229620396	A	G	0.203476	-0.001	0.0022	0.657	-0.322776	0.00998916	4.6542e-229	0.00309813	0.00681655	0.649469	0.481794	20	0.920215	1
ENSG00000261159	3	ENSG00000261159	128578964	rs7648327	3	128570708	G	A	0.180982	-0.001	0.0022	0.6587	0.675147	0.0229303	1.52485e-190	-0.00148116	0.00325894	0.649475	0.366505	20	0.920215	1
ENSG00000170871	4	ENSG00000170871	6834499	rs6828784	4	6885815	C	T	0.100204	0.0015	0.0033	0.6569	-0.389833	0.013632	7.36329e-180	-0.0038478	0.00846624	0.649478	0.0231621	11	0.920215	1
ENSG00000007541	16	ENSG00000007541	625565	rs7203694	16	652941	A	G	0.182004	0.001	0.0022	0.6458	0.296755	0.0106326	2.02893e-171	0.00336979	0.00741452	0.64948	0.0354532	10	0.920215	1
ENSG00000204815	17	ENSG00000204815	40102268	rs11079020	17	40017491	A	G	0.224949	-0.001	0.0022	0.6564	-0.240914	0.0096768	8.22066e-137	0.00415086	0.00913342	0.649491	0.706662	19	0.920215	1
ENSG00000213557	9	ENSG00000213557	110802683	rs7863573	9	110680544	C	T	0.172802	-0.001	0.0022	0.6479	-0.486222	0.0232491	4.02669e-97	0.00205668	0.00452575	0.649513	0.19995	19	0.920215	1
ENSG00000119048	5	ENSG00000119048	133717276	rs244692	5	133452535	C	T	0.0766871	-0.0015	0.0033	0.6525	-0.367039	0.0204369	4.03717e-72	0.00408676	0.00899376	0.649541	0.578541	10	0.920215	1
ENSG00000214688	10	ENSG00000214688	73484519	rs7072160	10	73469442	G	A	0.248466	-0.001	0.0022	0.6359	0.24187	0.0153672	8.12101e-56	-0.00413445	0.00909958	0.649573	0.47541	20	0.920215	1
ENSG00000100220	22	ENSG00000100220	32795905	rs12530	22	32783904	C	T	0.149284	-0.001	0.0022	0.6459	-0.164882	0.0110127	1.119e-50	0.00606494	0.013349	0.649587	0.882209	20	0.920215	1
ENSG00000198373	16	ENSG00000198373	69885926	rs7204326	16	69903181	C	T	0.0879346	0.0015	0.0033	0.6519	-0.235513	0.0159426	2.20059e-49	-0.00636906	0.0140186	0.649591	0.0502232	15	0.920215	1
ENSG00000256392	12	ENSG00000256392	122229411	rs7974348	12	122254713	G	A	0.191207	0.001	0.0022	0.6673	-0.166206	0.0124783	1.78058e-40	-0.00601664	0.0132443	0.649627	0.989641	20	0.920215	1
ENSG00000100348	22	ENSG00000100348	36870580	rs742144	22	36894622	A	G	0.235174	-0.001	0.0022	0.6544	0.123032	0.00947901	1.6013e-38	-0.00812797	0.0178925	0.649637	0.150166	17	0.920215	1
ENSG00000211637	22	ENSG00000211637	22385601	rs11090195	22	23262360	T	C	0.229039	0.001	0.0022	0.658	0.223683	0.0221359	5.2496e-24	0.00447062	0.0098453	0.649767	0.232801	12	0.920215	1
ENSG00000120832	12	ENSG00000120832	107376006	rs12099965	12	107345608	T	C	0.0746421	0.0015	0.0033	0.6552	-0.16734	0.0167561	1.7411e-23	-0.00896378	0.0197407	0.649775	0.83495	10	0.920215	1
ENSG00000236559	20	ENSG00000236559	30289323	rs6119718	20	30331074	G	A	0.233129	-0.001	0.0022	0.6511	0.20775	0.0237184	1.96989e-18	-0.00481349	0.0106039	0.649876	0.801555	18	0.920215	1
ENSG00000205485	7	ENSG00000205485	76217988	rs999096	7	76019015	T	C	0.206544	0.001	0.0022	0.6304	-0.139607	0.0166858	5.9204e-17	-0.00716296	0.0157817	0.649918	0.657007	20	0.920215	1
ENSG00000241732	3	ENSG00000241732	152558203	rs9855770	3	152611324	A	G	0.125767	0.0068	0.015	0.6491	0.10423	0.0137576	3.5582e-14	0.0652403	0.14417	0.650892	0.532707	6	0.920215	1
ENSG00000125810	20	ENSG00000125810	23063481	rs844887	20	23106084	A	G	0.108384	-0.0014	0.0031	0.6397	-0.884765	0.012377	0	0.00158234	0.00350383	0.651554	0.720887	20	0.920215	1
ENSG00000178726	20	ENSG00000178726	23028324	rs844887	20	23106084	A	G	0.108384	-0.0014	0.0031	0.6397	-0.593083	0.0129149	0	0.00236054	0.00522717	0.651564	0.75334	20	0.920215	1
ENSG00000224877	17	ENSG00000224877	79214060	rs3803767	17	79226362	A	G	0.0879346	-0.0014	0.0031	0.6548	0.427799	0.0213831	4.84376e-89	-0.00327257	0.00724825	0.651631	0.284482	20	0.920215	1
ENSG00000184014	11	ENSG00000184014	9223654	rs4910038	11	9284688	C	T	0.0787321	-0.0014	0.0031	0.6524	-0.248093	0.0141584	9.63211e-69	0.00564306	0.0124995	0.651656	0.478784	20	0.920215	1
ENSG00000167680	19	ENSG00000167680	4551210	rs16992439	19	4559474	G	A	0.0501022	-0.0019	0.0042	0.6482	0.162419	0.0235712	5.55581e-12	-0.0116981	0.0259147	0.651695			0.920215	1
ENSG00000203668	1	ENSG00000203668	241795693	rs3753219	1	241775502	G	A	0.268916	0.0028	0.0062	0.6467	0.109778	0.00882747	1.66639e-35	0.0255059	0.0565147	0.651762	0.798248	17	0.920215	1
ENSG00000142494	17	ENSG00000142494	19440522	rs9914765	17	19528641	T	C	0.287321	0.0023	0.0051	0.6548	0.283784	0.00852607	6.53713e-243	0.00810477	0.0179731	0.652034	0.643721	18	0.920215	1
ENSG00000233746	20	ENSG00000233746	23109481	rs844887	20	23106084	A	G	0.108384	-0.0014	0.0031	0.6397	-0.117958	0.0151097	5.86579e-15	0.0118686	0.0263244	0.652091	0.76303	12	0.920215	1
ENSG00000131797	16	ENSG00000131797	31716504	rs4632148	16	31707257	C	T	0.325153	0.0009	0.002	0.6627	0.804132	0.00842847	0	0.00111922	0.00248718	0.652714	0.242165	18	0.920215	1
ENSG00000198945	6	ENSG00000198945	130398719	rs6569648	6	130349119	C	T	0.221881	0.0009	0.002	0.65	0.749035	0.00854275	0	0.00120155	0.00267014	0.652715	0.190288	20	0.920215	1
ENSG00000250565	2	ENSG00000250565	46743792	rs12997164	2	46758746	G	T	0.253579	0.0009	0.002	0.6409	-0.596207	0.00829627	0	-0.00150954	0.0033546	0.652717	0.00751055	20	0.920215	1
ENSG00000123213	5	ENSG00000123213	65092788	rs2247193	5	65038375	A	C	0.230061	0.0009	0.002	0.6686	0.517467	0.00896447	0	0.00173924	0.0038651	0.65272	0.110322	20	0.920215	1
ENSG00000170248	3	ENSG00000170248	33875519	rs11926545	3	33857055	T	G	0.232106	0.0009	0.002	0.6711	-0.484701	0.00845931	0	-0.00185681	0.00412638	0.65272	0.163981	20	0.920215	1
ENSG00000095739	10	ENSG00000095739	28969069	rs1775908	10	29098958	C	A	0.264826	-0.0009	0.002	0.6507	0.40968	0.0084482	0	-0.00219683	0.00488206	0.652724	0.223191	20	0.920215	1
ENSG00000115756	2	ENSG00000115756	10505379	rs3755264	2	10546236	T	C	0.285276	0.0009	0.002	0.6298	0.37697	0.00983495	0	0.00238746	0.00530583	0.652733	0.122119	15	0.920215	1
ENSG00000124785	6	ENSG00000124785	6002716	rs6935425	6	5986521	T	C	0.293456	-0.0009	0.002	0.6555	-0.267909	0.00880389	2.15712e-203	0.00335935	0.00746605	0.652746	0.721138	18	0.920215	1
ENSG00000095787	10	ENSG00000095787	28865675	rs12414852	10	28850954	C	T	0.295501	-0.0009	0.002	0.6351	0.249538	0.00883154	1.22522e-175	-0.00360667	0.00801583	0.652752	0.242324	20	0.920215	1
ENSG00000164850	7	ENSG00000164850	1127647	rs10262232	7	1141925	A	C	0.216769	-0.0009	0.002	0.6636	0.272077	0.00976723	9.0865e-171	-0.00330789	0.00735182	0.652753	0.0725371	20	0.920215	1
ENSG00000170779	14	ENSG00000170779	105481697	rs10147672	14	105481186	G	A	0.317996	-0.0009	0.002	0.6411	-0.227172	0.00838823	1.59585e-161	0.00396176	0.00880513	0.652755	0.130868	20	0.920215	1
ENSG00000111875	6	ENSG00000111875	119222858	rs9489520	6	119080379	A	G	0.308793	0.0009	0.002	0.656	0.230076	0.00856553	6.32585e-159	0.00391175	0.008694	0.652756	0.445385	20	0.920215	1
ENSG00000238201	2	ENSG00000238201	64566991	rs6729384	2	64590869	A	G	0.281186	0.0009	0.002	0.6446	-0.500995	0.0208599	1.83869e-127	-0.00179642	0.00399275	0.652767	0.0312874	20	0.920215	1
ENSG00000118200	1	ENSG00000118200	200769259	rs7519783	1	200685057	G	A	0.244376	0.0009	0.002	0.6558	0.231721	0.00968458	1.6117e-126	0.00388398	0.0086326	0.652768	0.851944	20	0.920215	1
ENSG00000111860	6	ENSG00000111860	118906586	rs9489520	6	119080379	A	G	0.308793	0.0009	0.002	0.656	-0.225311	0.00948472	9.70851e-125	-0.00399447	0.0088782	0.652769	0.272577	20	0.920215	1
ENSG00000067365	16	ENSG00000067365	8727810	rs2302607	16	8729124	A	G	0.268916	0.0009	0.002	0.6427	-0.237275	0.0100447	2.30145e-123	-0.00379307	0.00843058	0.652769	0.346414	20	0.920215	1
ENSG00000111639	12	ENSG00000111639	6602078	rs11614343	12	6603413	G	A	0.308793	-0.0009	0.002	0.665	-0.194954	0.00872161	1.12899e-110	0.00461647	0.0102609	0.652776	0.124107	20	0.920215	1
ENSG00000062194	5	ENSG00000062194	56515140	rs1862174	5	56527467	T	C	0.242331	-0.0009	0.002	0.6482	0.192125	0.00882709	4.93766e-105	-0.00468444	0.0104121	0.65278	0.872415	20	0.920215	1
ENSG00000087338	2	ENSG00000087338	70082651	rs6718012	2	70078258	C	T	0.262781	-0.0009	0.002	0.6656	0.187966	0.00911076	1.44028e-94	-0.0047881	0.0106428	0.652788	0.76217	20	0.920215	1
ENSG00000217078	6	ENSG00000217078	16163800	rs2072779	6	16153745	T	G	0.240286	0.0009	0.002	0.6414	-0.441546	0.0220086	1.57311e-89	-0.00203829	0.00453068	0.652792	0.767782	16	0.920215	1
ENSG00000218073	6	ENSG00000218073	16161399	rs2072779	6	16153745	T	G	0.240286	0.0009	0.002	0.6414	-0.366184	0.0212303	1.1544e-66	-0.00245778	0.00546359	0.652821	0.801048	16	0.920215	1
ENSG00000004455	1	ENSG00000004455	33510091	rs2268691	1	33483343	T	C	0.298569	-0.0009	0.002	0.6325	-0.123961	0.0087421	1.2219e-45	0.00726034	0.0161422	0.652874	0.0801979	20	0.920215	1
ENSG00000213149	6	ENSG00000213149	111179896	rs802688	6	111163556	C	T	0.265849	-0.0009	0.002	0.665	0.256352	0.0209155	1.5486e-34	-0.00351079	0.00780702	0.652929	0.277686	20	0.920215	1
ENSG00000258365	12	ENSG00000258365	94674077	rs7302972	12	94682607	A	G	0.277096	0.0009	0.002	0.6373	-0.139234	0.0122667	7.36564e-30	-0.00646392	0.0143756	0.652965	0.870821	20	0.920215	1
ENSG00000124608	6	ENSG00000124608	44274227	rs9688508	6	44279111	G	A	0.222904	0.0009	0.002	0.6422	-0.0934195	0.00926248	6.38432e-24	-0.00963396	0.0214301	0.653033	0.0465536	14	0.920215	1
ENSG00000183077	17	ENSG00000183077	76193590	rs12450989	17	76188753	A	C	0.278119	-0.0009	0.002	0.6369	0.106588	0.0112432	2.53799e-21	-0.00844375	0.018785	0.653075	0.535122	8	0.920215	1
ENSG00000196074	20	ENSG00000196074	58473664	rs6071043	20	58533744	G	T	0.0429448	-0.0018	0.004	0.6577	0.187197	0.0204315	5.08497e-20	-0.00961553	0.0213936	0.653101	0.675543	3	0.920215	1
ENSG00000145592	5	ENSG00000145592	40830400	rs462366	5	40821324	T	C	0.284254	-0.0009	0.002	0.6504	-0.0767514	0.00970063	2.5329e-15	0.0117262	0.0261003	0.653234	0.726078	20	0.920215	1
ENSG00000201772	7	ENSG00000201772	45144573	rs4553	7	45139892	A	G	0.275051	-0.0009	0.002	0.6348	0.0895528	0.0116342	1.3886e-14	-0.0100499	0.0223713	0.653264	0.130031	20	0.920215	1
ENSG00000234618	9	ENSG00000234618	79014058	rs11144870	9	79004213	T	C	0.238241	0.0009	0.002	0.6355	-0.158372	0.0230842	6.8572e-12	-0.00568283	0.0126557	0.653406	0.906941	20	0.920215	1
ENSG00000077157	1	ENSG00000077157	202437762	rs17492329	1	202461103	C	T	0.241309	-0.0009	0.002	0.6739	-0.0657433	0.00975826	1.6147e-11	0.0136896	0.0304891	0.653432	0.623413	10	0.920215	1
ENSG00000156172	8	ENSG00000156172	96269288	rs7815085	8	96275140	C	A	0.0224949	0.0031	0.0069	0.6547	0.336276	0.0282533	1.1527e-32	0.00921861	0.0205335	0.653464	0.617865	5	0.920215	1
ENSG00000105205	19	ENSG00000105205	40225279	rs978671	19	40248909	A	G	0.305726	0.0009	0.002	0.6595	0.0569972	0.00893681	1.7965e-10	0.0157903	0.0351767	0.653515	0.441265	7	0.920215	1
ENSG00000146666	7	ENSG00000146666	47803722	rs6953403	7	47802472	A	G	0.47546	-0.0022	0.0049	0.6509	0.193442	0.00900257	2.04235e-102	-0.0113729	0.0253361	0.653517	0.0998762	20	0.920215	1
ENSG00000135931	2	ENSG00000135931	232151404	rs12621567	2	232118813	C	T	0.324131	0.0009	0.002	0.6416	0.0598138	0.00968393	6.54969e-10	0.0150467	0.0335257	0.653568	0.0966676	19	0.920215	1
ENSG00000253476	8	ENSG00000253476	25283566	rs1506869	8	25269102	A	C	0.263804	-0.0009	0.002	0.6684	0.128823	0.0216517	2.6847e-09	-0.00698631	0.0155695	0.653635	0.0283906	6	0.920215	1
ENSG00000070540	17	ENSG00000070540	66435371	rs16972958	17	66430889	A	G	0.0858896	-0.0013	0.0029	0.6469	-0.776384	0.0138149	0	0.00167443	0.00373539	0.653964	0.162315	11	0.920215	1
ENSG00000047579	6	ENSG00000047579	15593160	rs742208	6	15668661	G	A	0.101227	-0.0013	0.0029	0.656	0.585316	0.0131595	0	-0.00222102	0.00495484	0.653971	0.069156	20	0.920215	1
ENSG00000012061	19	ENSG00000012061	45946338	rs2298881	19	45926916	A	C	0.111452	0.0013	0.0029	0.6658	-0.423441	0.012939	6.688e-235	-0.00307009	0.0068493	0.653984	0.388639	5	0.920215	1
ENSG00000251474	3	ENSG00000251474	129110131	rs7628918	3	129201692	G	A	0.115542	-0.0013	0.0029	0.6593	0.198851	0.0149213	1.62119e-40	-0.00653757	0.0145921	0.654137	0.110897	18	0.920215	1
ENSG00000148399	9	ENSG00000148399	140461371	rs863701	9	140470119	G	A	0.187117	0.0026	0.0058	0.6588	-0.0986823	0.0105524	8.63316e-21	-0.0263472	0.058842	0.654325	0.187772	18	0.920215	1
ENSG00000207561	17	ENSG00000207561	66420640	rs16972958	17	66430889	A	G	0.0858896	-0.0013	0.0029	0.6469	-0.162294	0.0183795	1.0449e-18	0.00801013	0.0178918	0.65437	0.143696	6	0.920215	1
ENSG00000165795	14	ENSG00000165795	21511976	rs1243441	14	21482691	A	G	0.353783	0.0026	0.0058	0.6512	-0.0752199	0.00852776	1.1385e-18	-0.0345653	0.0772067	0.654371	0.286664	4	0.920215	1
ENSG00000164985	9	ENSG00000164985	15487540	rs2777950	9	15472139	T	C	0.118609	0.0013	0.0029	0.6663	-0.0885148	0.0123101	6.4602e-13	-0.0146868	0.0328265	0.654581	0.105828	11	0.920215	1
ENSG00000148344	9	ENSG00000148344	132507968	rs17418275	9	132537037	C	T	0.0603272	0.0017	0.0038	0.6489	0.605311	0.0224967	1.83844e-159	0.00280848	0.00627864	0.654654	0.979565	14	0.920215	1
ENSG00000259901	16	ENSG00000259901	72824332	rs16970751	16	72297706	T	C	0.0981595	0.0013	0.0029	0.65	-0.207099	0.0320368	1.017e-10	-0.0062772	0.0140366	0.654729	0.0705337	17	0.920215	1
ENSG00000160584	11	ENSG00000160584	116841635	rs12281729	11	116838130	C	A	0.0644172	-0.0017	0.0038	0.6608	-0.240096	0.0168735	6.03678e-46	0.00708051	0.0158348	0.654769	0.0607158	15	0.920215	1
ENSG00000138326	10	ENSG00000138326	79805044	rs2241551	10	79760001	G	T	0.0449898	0.0025	0.0056	0.6576	0.173792	0.0221934	4.84781e-15	0.014385	0.0322748	0.65581	0.960942	10	0.920215	1
ENSG00000111845	6	ENSG00000111845	10702471	rs9393638	6	10758890	T	G	0.095092	0.0042	0.0094	0.653	-0.0884192	0.0140584	3.187e-10	-0.047501	0.10658	0.655825			0.920215	1
ENSG00000127946	7	ENSG00000127946	75265450	rs1179625	7	75255491	G	A	0.427403	-0.0008	0.0018	0.6392	-0.836762	0.00712338	0	0.000956066	0.00215116	0.656724	0.455869	20	0.920215	1
ENSG00000130202	19	ENSG00000130202	45370958	rs17561351	19	45372329	G	A	0.0593047	0.0016	0.0036	0.6636	1.53167	0.0147568	0	0.00104461	0.00235039	0.656724	0.208012	9	0.920215	1
ENSG00000127507	19	ENSG00000127507	14866279	rs9305048	19	14879034	G	A	0.4182	0.0008	0.0018	0.6714	0.644818	0.00710889	0	0.00124066	0.00279152	0.656725	0.127262	20	0.920215	1
ENSG00000129925	16	ENSG00000129925	428943	rs1981492	16	356689	A	G	0.429448	0.0008	0.0018	0.6405	-0.679531	0.00753291	0	-0.00117728	0.00264892	0.656725	0.150331	20	0.920215	1
ENSG00000155158	9	ENSG00000155158	15239100	rs11792305	9	15299590	T	C	0.45092	0.0008	0.0018	0.6348	-0.675863	0.00773035	0	-0.00118367	0.0026633	0.656725	0.183421	20	0.920215	1
ENSG00000157978	1	ENSG00000157978	25882724	rs4075184	1	25890835	A	G	0.470348	-0.0008	0.0018	0.6392	0.607863	0.00809112	0	-0.00131609	0.00296125	0.656727	0.528724	7	0.920215	1
ENSG00000213625	1	ENSG00000213625	65893980	rs3790434	1	65886448	C	T	0.44274	-0.0008	0.0018	0.6323	0.58197	0.00804652	0	-0.00137464	0.003093	0.656727	0.927765	20	0.920215	1
ENSG00000132305	2	ENSG00000132305	86396974	rs6547660	2	86383171	C	A	0.526585	0.0008	0.0018	0.6578	0.531947	0.00736243	0	0.00150391	0.00338386	0.656727	0.137145	20	0.920215	1
ENSG00000144026	2	ENSG00000144026	95822116	rs2278067	2	95955680	G	T	0.453988	-0.0008	0.0018	0.637	-0.52644	0.00744634	0	0.00151964	0.00341926	0.656728	0.398533	20	0.920215	1
ENSG00000073737	2	ENSG00000073737	169936988	rs3815574	2	169963330	A	C	0.521472	0.0008	0.0018	0.655	-0.522576	0.00738272	0	-0.00153088	0.00344454	0.656728	0.0184833	20	0.920215	1
ENSG00000244879	15	ENSG00000244879	50653396	rs12903381	15	50648940	T	C	0.393661	-0.0008	0.0018	0.6483	0.689254	0.00994247	0	-0.00116068	0.00261157	0.656728	0.154538	20	0.920215	1
ENSG00000228506	6	ENSG00000228506	99876023	rs6570064	6	99883137	G	A	0.496933	0.0008	0.0018	0.6398	0.94331	0.0142106	0	0.000848078	0.00190822	0.656729	0.818188	20	0.920215	1
ENSG00000101751	18	ENSG00000101751	51821705	rs11083046	18	51781019	C	T	0.428425	-0.0008	0.0018	0.6452	-0.503478	0.00757733	0	0.00158895	0.00357521	0.656729	0.188425	20	0.920215	1
ENSG00000144182	2	ENSG00000144182	99775519	rs2632277	2	99778985	T	C	0.366053	-0.0008	0.0018	0.648	-0.505952	0.00771805	0	0.00158118	0.00355773	0.656729	0.00187745	20	0.920215	1
ENSG00000259715	15	ENSG00000259715	50652019	rs12903381	15	50648940	T	C	0.393661	-0.0008	0.0018	0.6483	0.994611	0.015488	0	-0.000804335	0.0018098	0.656729	0.136308	20	0.920215	1
ENSG00000167608	19	ENSG00000167608	54670395	rs641738	19	54676763	T	C	0.437628	-0.0008	0.0018	0.6687	-0.532259	0.00862267	0	0.00150303	0.0033819	0.65673	0.928048	20	0.920215	1
ENSG00000198417	16	ENSG00000198417	56693108	rs7189840	16	56683626	A	G	0.51636	0.0008	0.0018	0.6589	-0.453172	0.00752969	0	-0.00176534	0.00397211	0.65673	0.387089	20	0.920215	1
ENSG00000253210	8	ENSG00000253210	142138101	rs7009780	8	142137634	C	T	0.456033	-0.0008	0.0018	0.6403	-0.889702	0.0149186	0	0.000899177	0.0020232	0.65673	0.809438	12	0.920215	1
ENSG00000168546	8	ENSG00000168546	21608892	rs1479056	8	21763393	A	G	0.427403	0.0008	0.0018	0.6504	-0.449767	0.00767655	0	-0.0017787	0.00400218	0.65673	0.261491	20	0.920215	1
ENSG00000142599	1	ENSG00000142599	8645079	rs301806	1	8482078	C	T	0.473415	-0.0008	0.0018	0.6786	-0.442545	0.00765581	0	0.00180772	0.0040675	0.656731	0.00885077	20	0.920215	1
ENSG00000264109	15	ENSG00000264109	50652566	rs12903381	15	50648940	T	C	0.393661	-0.0008	0.0018	0.6483	0.918158	0.0169912	0	-0.00087131	0.00196051	0.656732	0.145578	20	0.920215	1
ENSG00000173369	1	ENSG00000173369	22983643	rs294185	1	22971892	G	A	0.382413	0.0008	0.0018	0.6422	0.416842	0.00793758	0	0.00191919	0.00431834	0.656733	0.000911273	20	0.920215	1
ENSG00000133028	17	ENSG00000133028	10592673	rs2662959	17	10583589	C	T	0.469325	0.0008	0.0018	0.645	-0.420697	0.00801143	0	-0.00190161	0.00427877	0.656733	0.863954	17	0.920215	1
ENSG00000241962	2	ENSG00000241962	99848576	rs6727749	2	99793590	C	T	0.387526	-0.0008	0.0018	0.6764	0.426953	0.00823542	0	-0.00187374	0.00421608	0.656733	0.00237595	20	0.920215	1
ENSG00000136235	7	ENSG00000136235	23295156	rs858239	7	23286315	A	G	0.383436	0.0008	0.0018	0.6688	-0.402791	0.00780015	0	-0.00198614	0.00446898	0.656733	0.943426	20	0.920215	1
ENSG00000064419	7	ENSG00000064419	128645073	rs10239340	7	128668510	T	G	0.365031	0.0008	0.0018	0.6709	0.397054	0.0078374	0	0.00201484	0.00453356	0.656734	0.411746	20	0.920215	1
ENSG00000185339	22	ENSG00000185339	31013045	rs9621047	22	31004127	A	G	0.439673	-0.0008	0.0018	0.672	0.383414	0.00774185	0	-0.00208652	0.00469486	0.656734	0.678694	20	0.920215	1
ENSG00000163597	17	ENSG00000163597	74557639	rs4647887	17	74558806	G	A	0.387526	0.0008	0.0018	0.6432	0.571424	0.0118836	0	0.00140001	0.00315016	0.656735	0.5836	13	0.920215	1
ENSG00000139629	12	ENSG00000139629	51765441	rs10876168	12	51780636	T	C	0.402863	-0.0008	0.0018	0.6501	0.36964	0.0078952	0	-0.00216427	0.00486982	0.656736	0.881428	13	0.920215	1
ENSG00000104267	8	ENSG00000104267	86384901	rs2930553	8	86849171	G	T	0.510225	0.0008	0.0018	0.6428	-0.347122	0.00771069	0	-0.00230466	0.00518575	0.656737	0.222989	20	0.920215	1
ENSG00000253716	8	ENSG00000253716	144363095	rs7387207	8	144357772	C	T	0.486708	-0.0008	0.0018	0.6443	-0.731732	0.0164581	0	0.0010933	0.00246004	0.656737	0.317582	20	0.920215	1
ENSG00000242142	3	ENSG00000242142	53098703	rs2564921	3	53125585	T	C	0.400818	0.0008	0.0018	0.6445	-0.763933	0.0182744	0	-0.00104721	0.00235636	0.656739	0.211004	20	0.920215	1
ENSG00000113758	5	ENSG00000113758	176892505	rs335466	5	176889530	C	A	0.481595	0.0008	0.0018	0.6492	0.340002	0.00829927	0	0.00235293	0.0052944	0.65674	0.454009	7	0.920215	1
ENSG00000037757	19	ENSG00000037757	13880221	rs517323	19	13870227	T	C	0.415133	0.0008	0.0018	0.6586	-0.309091	0.00790096	0	-0.00258823	0.0058239	0.656742	0.202796	7	0.920215	1
ENSG00000147439	8	ENSG00000147439	22502296	rs1545837	8	22477807	C	T	0.376278	0.0008	0.0018	0.6607	0.308284	0.00804159	0	0.00259501	0.00583916	0.656743	0.715367	20	0.920215	1
ENSG00000230069	4	ENSG00000230069	103650154	rs223490	4	103679117	T	G	0.382413	-0.0008	0.0018	0.6776	-0.662115	0.0173494	0	0.00120825	0.00271874	0.656743	0.25604	20	0.920215	1
ENSG00000170175	17	ENSG00000170175	7354703	rs9217	17	7363088	C	T	0.344581	-0.0008	0.0018	0.6529	0.294864	0.00811907	8.56669e-289	-0.00271311	0.00610496	0.656745	0.921674	20	0.920215	1
ENSG00000145088	3	ENSG00000145088	121579701	rs6808500	3	121509881	A	G	0.380368	0.0008	0.0018	0.6712	0.290693	0.00805901	6.58102e-285	0.00275205	0.00619258	0.656746	0.582148	20	0.920215	1
ENSG00000154328	8	ENSG00000154328	11636001	rs2686187	8	11654796	A	G	0.40184	0.0008	0.0018	0.6723	0.396958	0.0114145	5.47421e-265	0.00201532	0.00453485	0.656748	0.0363994	20	0.920215	1
ENSG00000160013	19	ENSG00000160013	47126050	rs1126510	19	47123783	G	A	0.334356	-0.0008	0.0018	0.6647	-0.289838	0.00843105	5.48847e-259	0.00276016	0.00621089	0.656748	0.120194	18	0.920215	1
ENSG00000077782	8	ENSG00000077782	38297504	rs10958704	8	38328302	G	A	0.387526	0.0008	0.0018	0.6651	0.273277	0.00796158	3.3948e-258	0.00292744	0.00658729	0.656748	0.316994	14	0.920215	1
ENSG00000198832	22	ENSG00000198832	31508406	rs1004243	22	31497879	T	C	0.42638	0.0008	0.0018	0.6656	0.268811	0.00806282	1.03418e-243	0.00297607	0.00669676	0.65675	0.00825397	20	0.920215	1
ENSG00000196476	20	ENSG00000196476	261447	rs3827153	20	257032	A	G	0.367076	0.0008	0.0018	0.676	-0.267475	0.00804396	1.92905e-242	-0.00299093	0.00673019	0.65675	0.710937	20	0.920215	1
ENSG00000157992	2	ENSG00000157992	27667290	rs4803	2	27667297	G	A	0.374233	-0.0008	0.0018	0.6366	0.384532	0.0116548	1.01005e-238	-0.00208045	0.00468144	0.65675	0.632648	20	0.920215	1
ENSG00000188295	1	ENSG00000188295	247265469	rs2270616	1	247267668	T	G	0.387526	0.0008	0.0018	0.6489	0.264672	0.00802956	2.82916e-238	0.00302261	0.00680149	0.656751	0.129906	20	0.920215	1
ENSG00000248971	4	ENSG00000248971	103650615	rs223490	4	103679117	T	G	0.382413	-0.0008	0.0018	0.6776	-0.586076	0.0178396	1.04566e-236	0.00136501	0.00307155	0.656751	0.252179	20	0.920215	1
ENSG00000183604	16	ENSG00000183604	30290462	rs13331817	16	30172627	A	G	0.437628	0.0008	0.0018	0.6652	-0.576226	0.0175344	7.50142e-237	-0.00138834	0.00312406	0.656751	0.139397	20	0.920215	1
ENSG00000120699	13	ENSG00000120699	37578351	rs2243710	13	37563791	T	C	0.481595	-0.0008	0.0018	0.6655	0.375905	0.0114756	2.42159e-235	-0.00212819	0.00478888	0.656751	0.142937	20	0.920215	1
ENSG00000236297	3	ENSG00000236297	193303740	rs7653046	3	193299631	T	C	0.439673	-0.0008	0.0018	0.6384	0.587585	0.0180258	4.55223e-233	-0.00136151	0.00306367	0.656751	0.342009	20	0.920215	1
ENSG00000130844	19	ENSG00000130844	54053879	rs1284520	19	54022725	T	C	0.482618	-0.0008	0.0018	0.6441	-0.254071	0.0078447	4.10297e-230	0.00314873	0.0070853	0.656752	0.269049	17	0.920215	1
ENSG00000140941	16	ENSG00000140941	87427993	rs1050863	16	87440895	G	A	0.456033	0.0008	0.0018	0.6538	-0.369933	0.0114392	1.96796e-229	-0.00216255	0.0048662	0.656752	0.220595	20	0.920215	1
ENSG00000075239	11	ENSG00000075239	108005373	rs4550189	11	107986344	G	A	0.417178	0.0008	0.0018	0.6639	0.377586	0.0116896	6.77215e-229	0.00211872	0.00476757	0.656752	0.115423	20	0.920215	1
ENSG00000247982	15	ENSG00000247982	57596261	rs2544129	15	57598517	C	T	0.366053	0.0008	0.0018	0.6714	0.58327	0.018513	7.18856e-218	0.00137158	0.00308635	0.656753	0.287339	20	0.920215	1
ENSG00000237310	7	ENSG00000237310	65959577	rs4236208	7	65749078	C	T	0.376278	0.0008	0.0018	0.6718	0.56308	0.0180157	1.91537e-214	0.00142076	0.00319703	0.656754	0.000587417	20	0.920215	1
ENSG00000169762	4	ENSG00000169762	16195580	rs10516297	4	16166404	T	C	0.380368	-0.0008	0.0018	0.6538	0.2571	0.00823998	1.01662e-213	-0.00311163	0.00700189	0.656754	0.0240337	20	0.920215	1
ENSG00000104957	19	ENSG00000104957	13858342	rs517323	19	13870227	T	C	0.415133	0.0008	0.0018	0.6586	0.247005	0.00794419	3.04194e-212	0.0032388	0.00728805	0.656754	0.0754774	8	0.920215	1
ENSG00000180871	2	ENSG00000180871	218995994	rs4674259	2	218991005	G	A	0.494888	0.0008	0.0018	0.6573	0.264182	0.00855782	2.99187e-209	0.00302821	0.00681418	0.656755	0.135254	20	0.920215	1
ENSG00000264920	17	ENSG00000264920	45970899	rs13353189	17	45969605	G	A	0.440695	-0.0008	0.0018	0.6553	0.542604	0.0177818	1.67355e-204	-0.00147437	0.00331769	0.656755	0.134717	20	0.920215	1
ENSG00000116641	1	ENSG00000116641	63037184	rs11208004	1	63145439	A	G	0.298569	-0.0008	0.0018	0.6634	-0.254706	0.00840064	6.26715e-202	0.00314087	0.00706772	0.656756	0.0145979	20	0.920215	1
ENSG00000160183	21	ENSG00000160183	43804477	rs2277798	21	43824106	A	G	0.379346	-0.0008	0.0018	0.6484	-0.243939	0.00820928	4.90052e-194	0.0032795	0.00737971	0.656757	0.0920869	20	0.920215	1
ENSG00000169689	17	ENSG00000169689	79979280	rs3934983	17	79980756	C	A	0.441718	0.0008	0.0018	0.6568	-0.263222	0.00923271	8.88183e-179	-0.00303926	0.00683917	0.65676	3.43266e-06	20	0.920215	1
ENSG00000109062	17	ENSG00000109062	72755141	rs880827	17	72767435	T	C	0.4591	-0.0008	0.0018	0.6515	-0.223118	0.0078527	1.40107e-177	0.00358555	0.00806847	0.656761	0.138484	17	0.920215	1
ENSG00000122557	7	ENSG00000122557	35703507	rs2392376	7	35690812	T	C	0.488753	-0.0008	0.0018	0.6331	0.223047	0.00786525	6.57552e-177	-0.00358669	0.00807105	0.656761	0.0112158	20	0.920215	1
ENSG00000059588	1	ENSG00000059588	234570954	rs528740	1	234611322	A	C	0.45092	-0.0008	0.0018	0.6624	0.2223	0.00801478	2.55655e-169	-0.00359875	0.00809822	0.656763	0.169331	18	0.920215	1
ENSG00000087460	20	ENSG00000087460	57450510	rs7121	20	57478807	T	C	0.47546	0.0008	0.0018	0.6378	-0.221299	0.00797812	2.41174e-169	-0.00361501	0.00813482	0.656763	0.964381	20	0.920215	1
ENSG00000149679	20	ENSG00000149679	60973014	rs2427323	20	60981155	G	A	0.503067	0.0008	0.0018	0.6496	0.281096	0.0101276	1.49973e-169	0.002846	0.00640432	0.656763	0.901224	20	0.920215	1
ENSG00000153207	1	ENSG00000153207	247048840	rs11579381	1	247125355	T	C	0.351738	-0.0008	0.0018	0.6786	0.221483	0.00821396	3.88806e-160	-0.00361202	0.00812814	0.656765	0.327488	18	0.920215	1
ENSG00000118855	3	ENSG00000118855	158498747	rs9846998	3	158552362	G	A	0.389571	0.0008	0.0018	0.6343	0.202337	0.00796115	1.69554e-142	0.00395379	0.00889739	0.65677	0.611426	20	0.920215	1
ENSG00000227740	1	ENSG00000227740	175881773	rs10913128	1	176004673	C	A	0.397751	0.0008	0.0018	0.6721	0.472994	0.0188903	2.30054e-138	0.00169135	0.00380614	0.656772	0.894086	20	0.920215	1
ENSG00000109943	11	ENSG00000109943	122726277	rs4936757	11	122752714	T	C	0.424335	-0.0008	0.0018	0.6577	-0.196056	0.00790075	6.20632e-136	0.00408048	0.00918255	0.656773	0.209563	17	0.920215	1
ENSG00000215447	21	ENSG00000215447	46709810	rs4819053	21	46711357	C	T	0.375256	0.0008	0.0018	0.6452	-0.261589	0.0106876	2.66123e-132	-0.00305824	0.00688217	0.656774	0.503879	20	0.920215	1
ENSG00000107742	10	ENSG00000107742	73833791	rs1613186	10	73823740	T	C	0.44683	0.0008	0.0018	0.6625	0.187588	0.00795875	7.83023e-123	0.00426467	0.00959721	0.656778	0.169023	20	0.920215	1
ENSG00000168675	18	ENSG00000168675	13435125	rs8084766	18	13471199	T	C	0.452965	-0.0008	0.0018	0.6455	0.207263	0.00882603	6.05652e-122	-0.00385982	0.00868616	0.656779	0.81213	20	0.920215	1
ENSG00000254595	11	ENSG00000254595	6510011	rs11040930	11	6618548	A	G	0.48364	0.0008	0.0018	0.6516	-0.416921	0.0182323	9.85569e-116	-0.00191883	0.00431818	0.656782	0.01759	20	0.920215	1
ENSG00000178974	14	ENSG00000178974	55783328	rs6573013	14	55735873	G	T	0.445808	0.0008	0.0018	0.6682	0.181859	0.00796092	1.67652e-115	0.004399	0.00989963	0.656782	0.499985	20	0.920215	1
ENSG00000115234	2	ENSG00000115234	27596692	rs1083865	2	27620827	G	A	0.375256	-0.0008	0.0018	0.6426	-0.196424	0.00877143	4.54375e-111	0.00407283	0.00916566	0.656784	0.42965	20	0.920215	1
ENSG00000109320	4	ENSG00000109320	103480472	rs980455	4	103418957	C	T	0.402863	0.0008	0.0018	0.6724	0.181331	0.00818695	1.07129e-108	0.00441182	0.00992859	0.656786	0.135727	20	0.920215	1
ENSG00000115295	2	ENSG00000115295	29366540	rs7587493	2	29220027	T	C	0.490798	0.0008	0.0018	0.6627	0.172805	0.00789171	2.77453e-106	0.0046295	0.0104185	0.656787	0.504304	20	0.920215	1
ENSG00000160710	1	ENSG00000160710	154577506	rs12125166	1	154582129	T	C	0.466258	0.0008	0.0018	0.633	-0.172995	0.00791252	5.79629e-106	-0.00462442	0.0104071	0.656788	0.278794	20	0.920215	1
ENSG00000196810	4	ENSG00000196810	1262583	rs2878539	4	1243877	T	C	0.40593	-0.0008	0.0018	0.6461	0.193659	0.00904105	8.69888e-102	-0.00413097	0.00929668	0.65679	0.00778022	20	0.920215	1
ENSG00000168778	12	ENSG00000168778	124174304	rs7302649	12	124159766	A	G	0.355828	0.0008	0.0018	0.6372	0.175705	0.00821688	1.90719e-101	0.00455309	0.0102467	0.656791	0.0821067	20	0.920215	1
ENSG00000269439	19	ENSG00000269439	17611248	rs11086076	19	17624714	A	G	0.476483	-0.0008	0.0018	0.6559	0.393819	0.0184516	4.49067e-101	-0.00203139	0.00457161	0.656791	0.166569	19	0.920215	1
ENSG00000164142	4	ENSG00000164142	152457576	rs2709828	4	152355268	C	T	0.47546	0.0008	0.0018	0.6542	0.203931	0.00974273	2.76076e-97	0.0039229	0.00882851	0.656794	0.718618	20	0.920215	1
ENSG00000111142	12	ENSG00000111142	95888455	rs301042	12	95889436	G	A	0.0869121	-0.0012	0.0027	0.6588	0.25877	0.0124453	5.04993e-96	-0.00463733	0.0104364	0.656795	0.391508	20	0.920215	1
ENSG00000143486	1	ENSG00000143486	206765262	rs7544267	1	206766495	G	A	0.427403	0.0008	0.0018	0.6653	0.3129	0.0153748	4.51196e-92	0.00255673	0.00575401	0.656798	0.529255	17	0.920215	1
ENSG00000248367	5	ENSG00000248367	179721249	rs4700931	5	179728707	C	T	0.476483	0.0008	0.0018	0.6521	-0.375018	0.0184731	1.2651e-91	-0.00213323	0.00480092	0.656798	0.283069	20	0.920215	1
ENSG00000169203	16	ENSG00000169203	29506165	rs6565176	16	30174926	T	C	0.437628	0.0008	0.0018	0.6556	0.373565	0.0184946	1.00711e-90	0.00214153	0.0048196	0.656799	0.217256	20	0.920215	1
ENSG00000234436	19	ENSG00000234436	54815178	rs1761451	19	54816509	T	C	0.515337	-0.0008	0.0018	0.6463	-0.37161	0.0183993	1.0403e-90	0.0021528	0.00484496	0.656799	0.194486	17	0.920215	1
ENSG00000103549	16	ENSG00000103549	30780347	rs11645814	16	31147262	A	G	0.322086	0.0008	0.0018	0.6805	-0.171009	0.00848343	2.28949e-90	-0.00467812	0.0105283	0.656799	0.198336	20	0.920215	1
ENSG00000154227	15	ENSG00000154227	101012900	rs967467	15	101088049	A	G	0.436605	-0.0008	0.0018	0.6668	0.178755	0.00886934	2.47224e-90	-0.00447541	0.0100721	0.656799	0.215733	20	0.920215	1
ENSG00000212093	11	ENSG00000212093	68273592	rs2513277	11	68360887	G	T	0.334356	0.0008	0.0018	0.6537	0.474648	0.0237165	4.20942e-89	0.00168546	0.00379322	0.656801	0.619298	20	0.920215	1
ENSG00000134333	11	ENSG00000134333	18422953	rs11024636	11	18405491	C	T	0.420245	-0.0008	0.0018	0.6376	0.176307	0.00886695	5.64361e-88	-0.00453754	0.010212	0.656802	0.0132127	14	0.920215	1
ENSG00000248166	19	ENSG00000248166	54834310	rs1761451	19	54816509	T	C	0.515337	-0.0008	0.0018	0.6463	-0.373893	0.0189832	2.33342e-86	0.00213965	0.00481544	0.656803	0.198263	17	0.920215	1
ENSG00000223768	21	ENSG00000223768	46715234	rs4819053	21	46711357	C	T	0.375256	0.0008	0.0018	0.6452	-0.307992	0.0157589	4.63999e-85	-0.00259747	0.00584583	0.656804	0.889779	20	0.920215	1
ENSG00000197847	11	ENSG00000197847	64995769	rs12420069	11	65010957	A	G	0.356851	0.0008	0.0018	0.6575	0.194846	0.0100327	5.12826e-84	0.00410581	0.0092405	0.656805	0.326635	20	0.920215	1
ENSG00000122870	10	ENSG00000122870	60432047	rs4948524	10	60351224	C	A	0.484663	0.0008	0.0018	0.6531	-0.155349	0.00807529	1.79323e-82	-0.00514969	0.0115899	0.656807	0.877397	20	0.920215	1
ENSG00000196218	19	ENSG00000196218	39001271	rs2229145	19	39010023	T	C	0.0756646	-0.002	0.0045	0.6573	0.339185	0.0177677	3.05767e-81	-0.00589649	0.0132707	0.656808	0.607851	20	0.920215	1
ENSG00000251288	4	ENSG00000251288	103673178	rs223490	4	103679117	T	G	0.382413	-0.0008	0.0018	0.6776	-0.405237	0.0215174	4.05155e-79	0.00197415	0.00444308	0.656811	0.223281	20	0.920215	1
ENSG00000198216	1	ENSG00000198216	181579728	rs4126689	1	181488270	T	C	0.383436	-0.0008	0.0018	0.6509	-0.151019	0.00809071	9.39563e-78	0.00529733	0.0119224	0.656812	0.305812	16	0.920215	1
ENSG00000228302	10	ENSG00000228302	12288297	rs4469792	10	12288780	A	G	0.449898	0.0008	0.0018	0.6454	0.346201	0.0186186	3.56679e-77	0.0023108	0.00520077	0.656813	0.219981	20	0.920215	1
ENSG00000067596	17	ENSG00000067596	41591532	rs8064459	17	41586685	A	G	0.47955	0.0008	0.0018	0.6536	-0.143893	0.00792125	9.69982e-74	-0.0055597	0.0125131	0.656817	0.535957	20	0.920215	1
ENSG00000231822	2	ENSG00000231822	99718848	rs11688004	2	99735052	G	T	0.389571	-0.0008	0.0018	0.6745	-0.359459	0.0198495	2.69644e-73	0.00222557	0.00500903	0.656818	0.00213214	20	0.920215	1
ENSG00000107018	9	ENSG00000107018	5337421	rs7034440	9	5322157	G	A	0.411043	-0.0008	0.0018	0.6694	0.146503	0.00814948	2.95034e-72	-0.00546063	0.0122902	0.656819	0.306867	20	0.920215	1
ENSG00000101265	20	ENSG00000101265	4782480	rs1885308	20	4800521	C	T	0.452965	0.0008	0.0018	0.6592	0.139507	0.00797162	1.4227e-68	0.0057345	0.0129068	0.656825	0.0198555	13	0.920215	1
ENSG00000164828	7	ENSG00000164828	895800	rs10267796	7	926077	G	A	0.428425	-0.0008	0.0018	0.6382	0.138671	0.00804143	1.22859e-66	-0.00576904	0.0129847	0.656828	0.490945	20	0.920215	1
ENSG00000144674	3	ENSG00000144674	37346455	rs2271548	3	37285152	T	C	0.357873	0.0008	0.0018	0.6646	0.138382	0.00819992	6.75709e-64	0.0057811	0.013012	0.656833	0.250206	20	0.920215	1
ENSG00000163683	4	ENSG00000163683	39596625	rs977385	4	39637826	C	T	0.503067	-0.0008	0.0018	0.6593	0.139377	0.00878727	1.17619e-56	-0.00573984	0.0129197	0.656847	0.0130015	20	0.920215	1
ENSG00000196118	16	ENSG00000196118	30771387	rs11645814	16	31147262	A	G	0.322086	0.0008	0.0018	0.6805	-0.144566	0.00931508	2.55641e-54	-0.00553379	0.0124561	0.656853	0.107047	20	0.920215	1
ENSG00000176410	7	ENSG00000176410	73097192	rs12154779	7	73104023	A	G	0.0337423	0.002	0.0045	0.6509	0.504944	0.0336751	7.96411e-51	0.00396083	0.00891579	0.656862	0.905799	9	0.920215	1
ENSG00000108175	10	ENSG00000108175	80952534	rs1250564	10	81047342	C	A	0.324131	0.0008	0.0018	0.6478	0.141462	0.00943467	8.06058e-51	0.00565525	0.0127299	0.656862	0.746043	17	0.920215	1
ENSG00000105289	19	ENSG00000105289	3729459	rs8110279	19	3828433	A	G	0.440695	0.0008	0.0018	0.6646	0.117858	0.00794019	7.69939e-50	0.00678784	0.0152795	0.656865	0.454304	12	0.920215	1
ENSG00000130227	8	ENSG00000130227	21820638	rs1479056	8	21763393	A	G	0.427403	0.0008	0.0018	0.6504	-0.119331	0.00808115	2.40551e-49	-0.00670404	0.0150909	0.656867	0.428204	20	0.920215	1
ENSG00000183397	19	ENSG00000183397	3541590	rs10417370	19	3522132	C	T	0.449898	-0.0008	0.0018	0.6434	-0.191826	0.0130355	5.11899e-49	0.00417045	0.0093878	0.656868	0.252401	20	0.920215	1
ENSG00000125901	20	ENSG00000125901	3027745	rs615568	20	3008775	T	G	0.507157	0.0008	0.0018	0.6693	-0.115138	0.00792287	7.55276e-48	-0.00694816	0.0156407	0.656871	0.434625	20	0.920215	1
ENSG00000241721	20	ENSG00000241721	52491943	rs6064014	20	52495551	A	G	0.40184	0.0008	0.0018	0.6744	-0.257289	0.0177882	2.04562e-47	-0.00310935	0.00699934	0.656873	0.713925	10	0.920215	1
ENSG00000168538	4	ENSG00000168538	184607582	rs10021545	4	184609622	T	G	0.388548	0.0008	0.0018	0.657	-0.129274	0.00895124	2.81545e-47	-0.00618842	0.0139305	0.656873	0.0966971	14	0.920215	1
ENSG00000242574	6	ENSG00000242574	32905626	rs209473	6	32922908	A	C	0.448875	0.0008	0.0018	0.658	-0.180981	0.0126142	1.10609e-46	-0.00442034	0.00995054	0.656875	0.00106378	9	0.920215	1
ENSG00000215306	14	ENSG00000215306	23289106	rs4982681	14	23286229	A	G	0.51227	0.0008	0.0018	0.6666	0.288243	0.0202948	8.80235e-46	0.00277543	0.00624778	0.656879	0.217338	9	0.920215	1
ENSG00000163704	3	ENSG00000163704	9990652	rs6792811	3	10142452	A	G	0.397751	0.0008	0.0018	0.6612	0.112289	0.00812426	1.89351e-43	0.00712449	0.0160384	0.656887	0.158279	15	0.920215	1
ENSG00000226380	7	ENSG00000226380	130581910	rs157911	7	130567807	T	C	0.400818	-0.0008	0.0018	0.6523	-0.128267	0.00958477	7.66326e-41	0.00623698	0.0140409	0.656898	0.821136	20	0.920215	1
ENSG00000169926	15	ENSG00000169926	31673463	rs4779862	15	31633161	C	T	0.336401	-0.0008	0.0018	0.6783	-0.109141	0.00834298	4.18406e-39	0.00732995	0.0165019	0.656906	0.173719	17	0.920215	1
ENSG00000132530	17	ENSG00000132530	6668866	rs1533031	17	6673170	G	A	0.359918	0.0008	0.0018	0.6493	0.103389	0.0081072	3.00752e-37	0.00773773	0.0174205	0.656916	0.415791	20	0.920215	1
ENSG00000115705	2	ENSG00000115705	1462739	rs732609	2	1499927	C	A	0.403885	0.0008	0.0018	0.6464	0.103932	0.00815461	3.31542e-37	0.00769733	0.0173295	0.656917	0.0357535	20	0.920215	1
ENSG00000172508	11	ENSG00000172508	67187758	rs4084113	11	67257037	T	C	0.375256	-0.0008	0.0018	0.6503	0.114697	0.00905209	8.58348e-37	-0.00697488	0.0157031	0.656919	0.014069	20	0.920215	1
ENSG00000224138	7	ENSG00000224138	126990879	rs17864920	7	127036613	C	T	0.156442	-0.0012	0.0027	0.6403	-0.370396	0.0294381	2.64558e-36	0.00323978	0.00729405	0.656922	0.00171848	20	0.920215	1
ENSG00000108733	17	ENSG00000108733	33903848	rs225284	17	33933006	C	A	0.468303	-0.0008	0.0018	0.6624	0.0992674	0.00793174	6.1652e-36	-0.00805904	0.0181443	0.656924	0.547955	20	0.920215	1
ENSG00000078795	5	ENSG00000078795	137251046	rs4835758	5	137403944	G	A	0.493865	-0.0008	0.0018	0.6463	0.10012	0.00814541	1.00499e-34	-0.00799041	0.0179902	0.656931	0.217008	20	0.920215	1
ENSG00000112796	6	ENSG00000112796	46132816	rs14781	6	46128269	A	G	0.468303	0.0008	0.0018	0.6604	0.0957852	0.00794423	1.77721e-33	0.00835202	0.0188048	0.656939	0.344315	19	0.920215	1
ENSG00000113356	5	ENSG00000113356	89788967	rs10942597	5	89807395	C	T	0.397751	-0.0008	0.0018	0.6475	0.116023	0.00985902	5.69262e-32	-0.00689519	0.0155252	0.65695	0.374323	20	0.920215	1
ENSG00000072682	5	ENSG00000072682	131579269	rs11955347	5	131567924	A	G	0.421268	0.0008	0.0018	0.6575	0.10359	0.00884687	1.1435e-31	0.00772277	0.0173888	0.656953	0.30077	20	0.920215	1
ENSG00000228804	3	ENSG00000228804	187435869	rs1880100	3	187451701	T	C	0.377301	0.0008	0.0018	0.6714	0.23691	0.0203577	2.66001e-31	0.00337681	0.00760336	0.656955	0.24738	17	0.920215	1
ENSG00000007264	19	ENSG00000007264	3790049	rs8110279	19	3828433	A	G	0.440695	0.0008	0.0018	0.6646	0.0909683	0.00797828	4.08618e-30	0.00879427	0.0198021	0.656965	0.551252	12	0.920215	1
ENSG00000259071	14	ENSG00000259071	50793935	rs2275592	14	50788213	C	T	0.440695	-0.0008	0.0018	0.6698	0.214281	0.0191077	3.46532e-29	-0.00373342	0.00840678	0.656973	0.174105	20	0.920215	1
ENSG00000234981	1	ENSG00000234981	206702643	rs3813976	1	206680303	T	C	0.48773	0.0008	0.0018	0.6293	-0.253741	0.0227926	8.70578e-29	-0.00315282	0.00709949	0.656977	0.368625	17	0.920215	1
ENSG00000164221	5	ENSG00000164221	114617706	rs3100784	5	114629668	A	C	0.099182	-0.0012	0.0027	0.6543	0.19297	0.0175268	3.42001e-28	-0.00621858	0.0140032	0.656983	0.257533	20	0.920215	1
ENSG00000105278	19	ENSG00000105278	3836526	rs8110279	19	3828433	A	G	0.440695	0.0008	0.0018	0.6646	0.0951718	0.00874548	1.39831e-27	0.00840585	0.0189289	0.656989	0.518917	12	0.920215	1
ENSG00000118960	2	ENSG00000118960	20805528	rs13003661	2	20823219	T	C	0.368098	-0.0008	0.0018	0.6681	-0.0974065	0.00896632	1.71841e-27	0.008213	0.0184947	0.65699	0.904206	17	0.920215	1
ENSG00000173137	8	ENSG00000173137	145607623	rs35817095	8	145600697	T	C	0.370143	0.0008	0.0018	0.6442	-0.193771	0.0179285	3.15471e-27	-0.00412858	0.00929715	0.656993	0.594821	14	0.920215	1
ENSG00000118113	11	ENSG00000118113	102590153	rs1276289	11	102563739	T	C	0.441718	0.0008	0.0018	0.6554	-0.0866869	0.00805535	5.23684e-27	-0.00922862	0.0207821	0.656995	0.470435	20	0.920215	1
ENSG00000165659	13	ENSG00000165659	72226714	rs9542784	13	72510750	T	G	0.0807771	-0.0016	0.0036	0.6656	0.163037	0.0157087	3.09639e-25	-0.00981371	0.0221011	0.657015	0.840755	13	0.920215	1
ENSG00000011478	19	ENSG00000011478	46201494	rs12975617	19	46208023	T	C	0.319018	-0.0008	0.0018	0.6501	-0.085098	0.00856358	2.86769e-23	0.00940092	0.0211732	0.657042	0.224943	16	0.920215	1
ENSG00000128789	18	ENSG00000128789	12714082	rs9303775	18	12694379	G	A	0.562372	0.0008	0.0018	0.6524	0.107562	0.0118738	1.3189e-19	0.00743756	0.0167546	0.657107	0.846516	20	0.920215	1
ENSG00000226833	2	ENSG00000226833	28945445	rs6547882	2	29037001	T	C	0.413088	0.0008	0.0018	0.6412	-0.172508	0.0192197	2.81809e-19	-0.00463745	0.0104471	0.657115	0.441273	17	0.920215	1
ENSG00000081923	18	ENSG00000081923	55391995	rs12968882	18	55303782	T	C	0.323108	-0.0008	0.0018	0.6673	-0.107381	0.0127633	3.98969e-17	0.00745014	0.0167862	0.657169	0.0990132	15	0.920215	1
ENSG00000197380	19	ENSG00000197380	47157632	rs1126510	19	47123783	G	A	0.334356	-0.0008	0.0018	0.6647	-0.0740405	0.0088299	5.06399e-17	0.0108049	0.0243451	0.657172	0.122366	15	0.920215	1
ENSG00000214803	8	ENSG00000214803	125232275	rs4870894	8	125290420	A	G	0.371166	0.0008	0.0018	0.6619	0.183684	0.0222761	1.64059e-16	0.00435529	0.00981364	0.657187	0.120968	20	0.920215	1
ENSG00000258976	14	ENSG00000258976	75082373	rs12434356	14	75123374	A	C	0.538855	0.0008	0.0018	0.6544	-0.118787	0.0145334	2.9982e-16	-0.00673475	0.0151756	0.657195	0.367021	20	0.920215	1
ENSG00000233967	6	ENSG00000233967	81164352	rs6906638	6	81070372	T	C	0.439673	0.0008	0.0018	0.6351	0.164926	0.0206338	1.3169e-15	0.00485066	0.0109308	0.657217	0.411039	20	0.920215	1
ENSG00000186162	3	ENSG00000186162	10061990	rs6792811	3	10142452	A	G	0.397751	0.0008	0.0018	0.6612	0.0681881	0.00855302	1.5562e-15	0.0117322	0.0264385	0.657219	0.346775	5	0.920215	1
ENSG00000104332	8	ENSG00000104332	41143248	rs7823929	8	41108648	C	T	0.439673	-0.0008	0.0018	0.649	-0.0645908	0.00816035	2.46861e-15	0.0123857	0.0279116	0.657227	0.949388	15	0.920215	1
ENSG00000135245	7	ENSG00000135245	128097187	rs4371935	7	128150653	A	G	0.433538	0.0008	0.0018	0.6714	0.0699016	0.00891238	4.3921e-15	0.0114447	0.0257918	0.657236	0.886768	20	0.920215	1
ENSG00000123106	12	ENSG00000123106	28509532	rs3782510	12	29454109	G	T	0.404908	-0.0008	0.0018	0.6741	-0.0600888	0.00811069	1.2764e-13	0.0133136	0.0300095	0.657298	0.617086	20	0.920215	1
ENSG00000121644	1	ENSG00000121644	244844286	rs4328062	1	244844981	C	T	0.53272	0.0008	0.0018	0.6514	0.0623412	0.00882219	1.59e-12	0.0128326	0.0289304	0.657355	0.298171	11	0.920215	1
ENSG00000173269	10	ENSG00000173269	88712267	rs2883420	10	88611122	C	T	0.393661	0.0008	0.0018	0.6752	-0.0579056	0.00828667	2.7923e-12	-0.0138156	0.0311479	0.657369	0.82787	20	0.920215	1
ENSG00000163817	3	ENSG00000163817	45817484	rs2742390	3	45756722	G	A	0.43456	0.0008	0.0018	0.6681	-0.0567964	0.00825529	5.9853e-12	-0.0140854	0.0317582	0.65739	0.827313	20	0.920215	1
ENSG00000237815	7	ENSG00000237815	76689729	rs11768176	7	76609573	T	C	0.314928	0.0008	0.0018	0.6765	-0.170492	0.0250186	9.4526e-12	-0.0046923	0.0105801	0.657403	0.212978	8	0.920215	1
ENSG00000113083	5	ENSG00000113083	121406435	rs840461	5	121419259	T	G	0.562372	-0.0008	0.0018	0.6342	0.0549082	0.0080617	9.69227e-12	-0.0145698	0.0328517	0.657403	0.751381	7	0.920215	1
ENSG00000159200	21	ENSG00000159200	35936440	rs1012599	21	35895632	A	G	0.461145	0.0008	0.0018	0.674	-0.0548281	0.00806724	1.0727e-11	-0.014591	0.0329	0.657406	0.221936	16	0.920215	1
ENSG00000243304	5	ENSG00000243304	114600763	rs3100784	5	114629668	A	C	0.099182	-0.0012	0.0027	0.6543	0.210139	0.0316751	3.26269e-11	-0.00571051	0.0128775	0.65744	0.239633	5	0.920215	1
ENSG00000126500	11	ENSG00000126500	63878652	rs1123251	11	63917601	T	G	0.521472	-0.0008	0.0018	0.6601	0.0556338	0.00875847	2.1253e-10	-0.0143797	0.0324335	0.657505	0.1274	20	0.920215	1
ENSG00000150594	10	ENSG00000150594	112838724	rs869244	10	112909105	A	G	0.355828	0.0008	0.0018	0.6626	-0.0523816	0.00835486	3.61981e-10	-0.0152725	0.0344494	0.657526	0.182026	20	0.920215	1
ENSG00000137959	1	ENSG00000137959	79097045	rs11577395	1	79128320	G	A	0.417178	0.0008	0.0018	0.641	0.0503577	0.00808466	4.70021e-10	0.0158863	0.0358351	0.657536	0.313252	15	0.920215	1
ENSG00000244274	20	ENSG00000244274	44036973	rs2664543	20	43996012	G	T	0.334356	0.0008	0.0018	0.6534	0.0490281	0.00823559	2.6295e-09	0.0163172	0.0368158	0.657613	0.154185	5	0.920215	1
ENSG00000134461	10	ENSG00000134461	5917779	rs12774966	10	5898098	T	G	0.44274	0.0008	0.0018	0.6334	-0.0469911	0.00801375	4.5239e-09	-0.0170245	0.038415	0.65764	0.0992859	12	0.920215	1
ENSG00000223855	7	ENSG00000223855	562448	rs35951899	7	739598	T	C	0.128834	0.0012	0.0027	0.6492	0.192189	0.0338683	1.3901e-08	0.00624384	0.0140917	0.657702	0.543675	7	0.920215	1
ENSG00000174444	15	ENSG00000174444	66803612	rs12911848	15	66817545	A	G	0.43047	-0.0008	0.0018	0.6528	0.0502015	0.00886045	1.4634e-08	-0.0159358	0.0359656	0.657706	0.862755	9	0.920215	1
ENSG00000215811	1	ENSG00000215811	228698181	rs6665115	1	228699477	T	C	0.411043	-0.0008	0.0018	0.6731	0.109029	0.0196357	2.8145e-08	-0.00733749	0.0165622	0.657746	0.328784	14	0.920215	1
ENSG00000160789	1	ENSG00000160789	156081122	rs584025	1	156088526	T	C	0.0654397	0.0019	0.0043	0.6612	0.666389	0.0186442	8.65168e-280	0.00285119	0.00645318	0.658615	0.330427	11	0.921345	1
ENSG00000116586	1	ENSG00000116586	156026422	rs584025	1	156088526	T	C	0.0654397	0.0019	0.0043	0.6612	0.155723	0.0246421	2.6258e-10	0.0122011	0.0276805	0.659369	0.237091	5	0.922316	1
ENSG00000128311	22	ENSG00000128311	37411290	rs2160907	22	37435900	G	A	0.146217	-0.0011	0.0025	0.6629	0.267085	0.0116221	7.25408e-117	-0.00411854	0.00936204	0.659995	0.578421	20	0.922746	1
ENSG00000175206	1	ENSG00000175206	11907084	rs198411	1	11900385	T	C	0.115542	-0.0011	0.0025	0.6695	0.289773	0.0131338	7.13544e-108	-0.00379607	0.00862915	0.66	0.541494	20	0.922746	1
ENSG00000145569	5	ENSG00000145569	14598500	rs3993996	5	14545898	T	C	0.138037	0.0011	0.0025	0.6625	-0.242827	0.0110353	2.60194e-107	-0.00452997	0.0102974	0.660001	0.335628	6	0.922746	1
ENSG00000186660	11	ENSG00000186660	58367549	rs11560908	11	58434545	A	C	0.170757	-0.0011	0.0025	0.6704	0.203897	0.0107844	1.00638e-79	-0.00539489	0.0122644	0.660023	0.16676	20	0.922746	1
ENSG00000258551	15	ENSG00000258551	92050189	rs8043364	15	92013902	T	C	0.148262	0.0011	0.0025	0.6656	0.540024	0.030599	1.04679e-69	0.00203695	0.00463086	0.660036	0.530319	11	0.922746	1
ENSG00000039560	5	ENSG00000039560	34744537	rs903845	5	34533481	G	A	0.154397	-0.0011	0.0025	0.6532	0.185984	0.0107808	1.09221e-66	-0.00591448	0.0134464	0.660041	0.540673	20	0.922746	1
ENSG00000204611	19	ENSG00000204611	52629759	rs10418739	19	52617298	G	A	0.320041	0.0022	0.005	0.6575	-0.0991061	0.00843011	6.56218e-32	-0.0221984	0.0504863	0.66016	0.402016	19	0.922828	1
ENSG00000165923	11	ENSG00000165923	47709042	rs4752791	11	47736023	C	T	0.143149	-0.0011	0.0025	0.6601	0.0993808	0.0110186	1.8912e-19	-0.0110685	0.0251857	0.660316	0.369163	20	0.922961	1
ENSG00000099992	22	ENSG00000099992	30705507	rs9608876	22	30717916	T	C	0.0224949	-0.0026	0.0059	0.6615	-0.132035	0.0236063	2.2292e-08	0.0196918	0.0448237	0.660432	0.297421	3	0.922983	1
ENSG00000138036	2	ENSG00000138036	44019163	rs12468048	2	43968024	T	C	0.0214724	0.0029	0.0066	0.6609	-0.486488	0.0280711	2.76428e-67	-0.00596109	0.013571	0.660478	0.830622	10	0.922983	1
ENSG00000159164	1	ENSG00000159164	149882152	rs3767627	1	149938898	C	T	0.132924	0.0011	0.0025	0.6532	0.11508	0.0157592	2.8268e-13	0.00955857	0.0217634	0.660514	0.573233	4	0.922983	1
ENSG00000115919	2	ENSG00000115919	143717478	rs16858172	2	143636504	A	C	0.0623722	0.0018	0.0041	0.653	0.890399	0.0178813	0	0.00202156	0.00460485	0.660656	0.137257	20	0.923097	1
ENSG00000268069	12	ENSG00000268069	48179246	rs2240108	12	48180508	T	C	0.142127	0.0011	0.0025	0.6668	0.16745	0.0274329	1.0345e-09	0.00656911	0.0149685	0.660762	0.69723	6	0.92316	1
ENSG00000135482	12	ENSG00000135482	56514110	rs12296387	12	56523354	G	A	0.0132924	0.0106	0.0241	0.6592	-0.445955	0.0815095	4.47e-08	-0.0237692	0.0542157	0.661082	0.699713	3	0.923522	1
ENSG00000266208	17	ENSG00000266208	38518926	rs4135012	17	38450248	A	G	0.0163599	-0.0025	0.0057	0.6612	-0.593847	0.0648588	5.3857e-20	0.00420984	0.00960944	0.661318	0.567739	12	0.923767	1
ENSG00000261798	1	ENSG00000261798	40255245	rs11206897	1	40264146	T	C	0.0378323	-0.0025	0.0057	0.6604	-0.452731	0.0676101	2.1391e-11	0.00552205	0.0126172	0.661634	0.0679424	5	0.924123	1
ENSG00000133943	14	ENSG00000133943	91609326	rs11159993	14	91574621	A	G	0.0419223	0.0021	0.0048	0.6676	0.944577	0.0220288	0	0.00222322	0.0050819	0.661765	0.00554599	11	0.924164	1
ENSG00000168061	11	ENSG00000168061	64810336	rs584698	11	64799048	G	T	0.0807771	-0.0014	0.0032	0.6676	-0.428117	0.0147519	3.56495e-185	0.00327013	0.00747544	0.661785	0.52483	20	0.924164	1
ENSG00000119203	2	ENSG00000119203	9588463	rs7561588	2	9619204	A	G	0.0736196	-0.0014	0.0032	0.6655	0.28274	0.0214839	1.4791e-39	-0.00495154	0.0113241	0.661924	0.404285	8	0.924274	1
ENSG00000260661	15	ENSG00000260661	92783124	rs2170002	15	92877657	G	A	0.248466	-0.0024	0.0055	0.6582	-0.343737	0.0213865	3.97083e-58	0.00698207	0.0160065	0.66269	0.916713	20	0.925258	1
ENSG00000214253	7	ENSG00000214253	100889168	rs7808669	7	100882090	A	G	0.0603272	-0.0017	0.0039	0.6576	-0.935388	0.0177412	0	0.00181743	0.00416954	0.662922	0.593402	12	0.925401	1
ENSG00000115053	2	ENSG00000115053	232333297	rs10445829	2	232262419	A	G	0.0582822	-0.0017	0.0039	0.6648	-0.462228	0.018495	7.46897e-138	0.00367784	0.00843869	0.662959	0.363783	14	0.925401	1
ENSG00000164989	9	ENSG00000164989	15807278	rs10962058	9	15534070	T	C	0.0644172	-0.0017	0.0039	0.658	0.386218	0.0177402	4.38888e-105	-0.00440166	0.0101	0.662975	0.0207447	20	0.925401	1
ENSG00000171729	1	ENSG00000171729	15513002	rs4661590	1	15504073	T	G	0.209611	0.001	0.0023	0.6585	0.746202	0.00944847	0	0.00134012	0.00308232	0.663725	0.823333	20	0.92546	1
ENSG00000239736	19	ENSG00000239736	42109214	rs4141218	19	42081907	T	C	0.196319	0.001	0.0023	0.6544	1.19393	0.0182853	0	0.000837572	0.00192646	0.663727	0.476052	20	0.92546	1
ENSG00000136144	13	ENSG00000136144	50132900	rs12431331	13	50142595	G	A	0.220859	-0.001	0.0023	0.6518	-0.543893	0.00892462	0	0.0018386	0.00422888	0.663728	0.381211	20	0.92546	1
ENSG00000224791	2	ENSG00000224791	204629667	rs3116497	2	204595519	C	T	0.186094	-0.001	0.0023	0.6648	0.889633	0.0254571	1.47382e-267	-0.00112406	0.00258554	0.663745	0.327122	20	0.92546	1
ENSG00000267855	19	ENSG00000267855	8379885	rs561	19	8376431	A	G	0.185072	0.001	0.0023	0.6614	-0.372254	0.0131767	1.38755e-175	-0.00268634	0.00617931	0.663758	0.495237	12	0.92546	1
ENSG00000114166	3	ENSG00000114166	20138705	rs2948085	3	20098119	T	C	0.147239	0.001	0.0023	0.6729	0.28563	0.0117913	1.24911e-129	0.00350103	0.00805366	0.663771	0.651611	20	0.92546	1
ENSG00000135040	9	ENSG00000135040	88596637	rs6559892	9	88635939	T	G	0.201431	-0.001	0.0023	0.6691	0.230304	0.0100598	5.38089e-116	-0.00434209	0.0099886	0.663777	0.325858	20	0.92546	1
ENSG00000082269	6	ENSG00000082269	71196760	rs7769582	6	71229659	A	G	0.174847	-0.001	0.0023	0.6612	-0.221272	0.00986755	2.28566e-111	0.00451933	0.0103964	0.663779	0.200384	20	0.92546	1
ENSG00000185745	10	ENSG00000185745	91158024	rs304500	10	91149563	A	C	0.211656	-0.001	0.0023	0.6481	-0.174196	0.00966895	1.45921e-72	0.00574067	0.0132074	0.663812	0.721223	20	0.92546	1
ENSG00000041353	18	ENSG00000041353	52473919	rs2008315	18	52484889	A	G	0.171779	-0.001	0.0023	0.6677	0.158537	0.0101878	1.33152e-54	-0.00630769	0.0145133	0.663843	0.0720942	20	0.92546	1
ENSG00000258922	15	ENSG00000258922	93350398	rs4381546	15	93345092	A	G	0.177914	0.001	0.0023	0.6632	-0.393313	0.0276919	8.75233e-46	-0.0025425	0.0058505	0.663868	0.254453	16	0.92546	1
ENSG00000196937	7	ENSG00000196937	121012661	rs2707460	7	120986360	G	A	0.170757	-0.001	0.0023	0.6583	-0.247944	0.0221577	4.5643e-29	0.00403316	0.00928327	0.663958	0.911964	8	0.92546	1
ENSG00000165511	10	ENSG00000165511	45494741	rs7478211	10	45548366	A	G	0.183027	0.001	0.0023	0.6439	0.115211	0.0103904	1.4314e-28	0.00867974	0.0199788	0.663963	0.820717	14	0.92546	1
ENSG00000070950	3	ENSG00000070950	8911272	rs656626	3	8931984	A	C	0.156442	0.001	0.0023	0.6792	0.112206	0.0107005	1.0018e-25	0.0089122	0.0205157	0.663991	0.0906042	20	0.92546	1
ENSG00000105058	19	ENSG00000105058	16299524	rs12982033	19	16313060	A	G	0.213701	0.001	0.0023	0.6677	-0.107619	0.0105003	1.19331e-24	-0.00929202	0.0213909	0.664004	0.356208	14	0.92546	1
ENSG00000223509	15	ENSG00000223509	32822010	rs11071882	15	32947806	T	C	0.192229	-0.001	0.0023	0.6556	-0.221834	0.0231337	8.87711e-22	0.00450788	0.0103788	0.664044	0.0890423	3	0.92546	1
ENSG00000261302	16	ENSG00000261302	56753282	rs4238789	16	56742746	T	C	0.165644	-0.001	0.0023	0.6705	-0.268257	0.0293472	6.19919e-20	0.00372777	0.00858356	0.664077	0.580623	8	0.92546	1
ENSG00000128617	7	ENSG00000128617	128414194	rs3802003	7	128169979	G	T	0.172802	-0.001	0.0023	0.6611	0.0915413	0.0109812	7.67163e-17	-0.010924	0.0251594	0.664149	0.840047	19	0.92546	1
ENSG00000053254	14	ENSG00000053254	89838354	rs2241123	14	89824529	A	G	0.166667	-0.001	0.0023	0.6638	-0.0857432	0.0105835	5.4241e-16	0.0116627	0.0268629	0.664174	0.163251	11	0.92546	1
ENSG00000254912	15	ENSG00000254912	32789375	rs11071882	15	32947806	T	C	0.192229	-0.001	0.0023	0.6556	0.0962867	0.0131496	2.4357e-13	-0.0103857	0.0239291	0.664275	0.132989	4	0.925517	1
ENSG00000110693	11	ENSG00000110693	16374566	rs1995343	11	16748468	G	A	0.195297	-0.001	0.0023	0.6657	0.0616145	0.0102333	1.7334e-09	-0.0162299	0.037426	0.66454	0.698896	11	0.925729	1
ENSG00000142235	19	ENSG00000142235	49002487	rs10415669	19	49005931	C	T	0.0378323	0.0023	0.0053	0.6624	-0.330682	0.0293626	2.02119e-29	-0.00695532	0.0160394	0.66455	0.462798	7	0.925729	1
ENSG00000142396	19	ENSG00000142396	58821869	rs8105935	19	58821088	C	T	0.095092	0.0013	0.003	0.6762	0.615692	0.0154641	0	0.00211144	0.00487285	0.664791	0.101157	4	0.925918	1
ENSG00000120063	17	ENSG00000120063	63029895	rs12944877	17	63035254	G	A	0.125767	0.0013	0.003	0.6626	-0.370981	0.0126845	4.93156e-188	-0.00350422	0.00808755	0.664807	0.917385	8	0.925918	1
ENSG00000166845	18	ENSG00000166845	51897937	rs1787840	18	51860557	C	T	0.0654397	-0.0016	0.0037	0.6601	-0.39039	0.0176858	5.66943e-108	0.00409847	0.00947953	0.665487	0.775285	20	0.926781	1
ENSG00000116717	1	ENSG00000116717	68152382	rs12097345	1	68143540	C	T	0.0736196	0.0016	0.0037	0.6606	-0.116193	0.0147968	4.07501e-15	-0.0137702	0.0318917	0.665903	0.426575	17	0.927044	1
ENSG00000102893	16	ENSG00000102893	47615234	rs9929392	16	47778332	G	T	0.0368098	0.0019	0.0044	0.6683	-0.298681	0.0214087	3.08489e-44	-0.00636131	0.0147385	0.666024	0.326508	17	0.927044	1
ENSG00000237940	2	ENSG00000237940	242916130	rs11510409	2	242907663	G	A	0.121677	0.0041	0.0095	0.6669	-0.730655	0.0315552	1.30058e-118	-0.0056114	0.0130043	0.666102	0.0527498	19	0.927044	1
ENSG00000172336	7	ENSG00000172336	100304397	rs7801875	7	100364552	A	G	0.0582822	-0.0019	0.0044	0.6564	0.15907	0.0187973	2.61931e-17	-0.0119444	0.0276968	0.666281	0.678736	12	0.927044	1
ENSG00000197191	9	ENSG00000197191	140119925	rs9722604	9	140133719	T	C	0.128834	-0.0031	0.0072	0.663	0.367617	0.0449926	3.06861e-16	-0.0084327	0.0196128	0.667226	0.00775208	9	0.927044	1
ENSG00000110203	11	ENSG00000110203	71838425	rs590586	11	71867167	T	C	0.121677	0.0012	0.0028	0.6636	1.01852	0.0105913	0	0.00117818	0.00274912	0.668238	0.606275	17	0.927044	1
ENSG00000166831	15	ENSG00000166831	65049938	rs4777558	15	65065639	G	T	0.0388548	0.0018	0.0042	0.6678	1.37865	0.0149078	0	0.00130563	0.00304649	0.668238	0.0118707	20	0.927044	1
ENSG00000197043	5	ENSG00000197043	150508858	rs2303038	5	150535013	T	C	0.221881	-0.0009	0.0021	0.6574	0.619397	0.00891219	0	-0.00145303	0.00339046	0.668241	0.653659	15	0.927044	1
ENSG00000135972	2	ENSG00000135972	105685429	rs12616421	2	105715187	A	C	0.225971	0.0009	0.0021	0.6728	-0.582733	0.0090969	0	-0.00154445	0.00360379	0.668242	0.00863591	20	0.927044	1
ENSG00000176022	1	ENSG00000176022	1169025	rs12036216	1	1153113	A	G	0.100204	-0.0012	0.0028	0.6616	-0.782767	0.013943	0	0.00153302	0.00357716	0.668244	0.0185214	20	0.927044	1
ENSG00000120370	1	ENSG00000120370	170511928	rs12755330	1	170492616	T	C	0.103272	0.0012	0.0028	0.6804	-0.54902	0.0119558	0	-0.00218571	0.00510022	0.668249	0.0580283	20	0.927044	1
ENSG00000198189	4	ENSG00000198189	88285150	rs6531983	4	88291233	A	G	0.273006	0.0009	0.0021	0.6766	-0.397905	0.00870725	0	-0.00226185	0.00527788	0.668249	0.0781642	20	0.927044	1
ENSG00000211677	22	ENSG00000211677	23243386	rs364402	22	23258994	A	G	0.243354	-0.0009	0.0021	0.6588	-0.837651	0.0189134	0	0.00107443	0.00250713	0.66825	0.530588	17	0.927044	1
ENSG00000244560	7	ENSG00000244560	148988387	rs11981885	7	148949202	G	A	0.0562372	-0.0015	0.0035	0.6683	0.807389	0.0194119	0	-0.00185784	0.00433519	0.668252	0.800942	20	0.927044	1
ENSG00000128268	22	ENSG00000128268	39870774	rs1005522	22	39845898	C	A	0.252556	0.0009	0.0021	0.6729	0.381362	0.00929499	0	0.00235997	0.00550689	0.668252	0.182878	20	0.927044	1
ENSG00000141401	18	ENSG00000141401	12005950	rs662383	18	11983073	A	G	0.198364	0.0009	0.0021	0.6836	-0.372433	0.00927577	0	-0.00241654	0.00563891	0.668253	0.376778	20	0.927044	1
ENSG00000175164	9	ENSG00000175164	136140835	rs495828	9	136154867	T	G	0.215746	-0.0009	0.0021	0.6638	-0.602329	0.0167508	3.7818e-283	0.0014942	0.00348672	0.668257	0.258217	20	0.927044	1
ENSG00000167562	19	ENSG00000167562	53074751	rs10417895	19	53064136	G	A	0.234151	0.0009	0.0021	0.6665	-0.276098	0.010216	7.29533e-161	-0.00325971	0.00760694	0.668274	0.986535	8	0.927044	1
ENSG00000081189	5	ENSG00000081189	88106948	rs412458	5	88029627	C	T	0.218814	-0.0009	0.0021	0.6779	-0.256994	0.009776	2.60961e-152	0.00350202	0.00817247	0.668277	0.0304476	20	0.927044	1
ENSG00000142512	19	ENSG00000142512	51917166	rs11666126	19	51904095	T	C	0.213701	-0.0009	0.0021	0.6772	-0.219713	0.00917414	9.41893e-127	0.00409625	0.00955944	0.668285	0.579275	11	0.927044	1
ENSG00000186827	1	ENSG00000186827	1148112	rs12036216	1	1153113	A	G	0.100204	-0.0012	0.0028	0.6616	-0.345013	0.0147308	2.59922e-121	0.00347813	0.00811699	0.668287	0.0199483	20	0.927044	1
ENSG00000168807	16	ENSG00000168807	69281993	rs8057931	16	69159533	G	A	0.195297	-0.0009	0.0021	0.6738	0.219594	0.00998481	3.37518e-107	-0.00409847	0.00956492	0.668294	0.162626	20	0.927044	1
ENSG00000177981	12	ENSG00000177981	48558283	rs7485057	12	48578809	T	C	0.220859	-0.0009	0.0021	0.6594	-0.195334	0.00906304	4.98411e-103	0.00460749	0.0107529	0.668297	0.790007	20	0.927044	1
ENSG00000108465	17	ENSG00000108465	46052158	rs2525105	17	46039543	G	T	0.133947	-0.0012	0.0028	0.6809	-0.277033	0.0131849	5.15924e-98	0.00433162	0.0101092	0.6683	0.102489	20	0.927044	1
ENSG00000122958	10	ENSG00000122958	70907942	rs5030932	10	70892791	T	C	0.255624	-0.0009	0.0021	0.6568	-0.181929	0.00923045	1.78366e-86	0.004947	0.0115457	0.668309	0.167564	20	0.927044	1
ENSG00000124198	20	ENSG00000124198	47595828	rs13038202	20	47835618	A	G	0.201431	-0.0009	0.0021	0.6714	-0.191787	0.0101399	8.74644e-80	0.00469272	0.0109525	0.668315	0.0343219	20	0.927044	1
ENSG00000001036	6	ENSG00000001036	143824720	rs6935346	6	143801674	G	A	0.239264	-0.0009	0.0021	0.6843	-0.163691	0.00934768	1.17267e-68	0.00549816	0.0128329	0.668328	0.523636	20	0.927044	1
ENSG00000141337	17	ENSG00000141337	66337097	rs2885404	17	66419633	T	C	0.234151	-0.0009	0.0021	0.6582	-0.164389	0.00945006	8.90898e-68	0.0054748	0.0127784	0.66833	0.65779	18	0.927044	1
ENSG00000234420	10	ENSG00000234420	43031671	rs210219	10	43052980	G	A	0.273006	-0.0009	0.0021	0.6684	-0.206161	0.0121241	7.64416e-65	0.00436553	0.0101895	0.668334	0.536773	20	0.927044	1
ENSG00000106484	7	ENSG00000106484	130136089	rs9656392	7	130320912	T	C	0.211656	0.0009	0.0021	0.6612	-0.154354	0.00946205	7.97768e-60	-0.00583074	0.0136097	0.668343	0.0395898	20	0.927044	1
ENSG00000118596	12	ENSG00000118596	60083121	rs17650311	12	60175605	T	C	0.284254	-0.0009	0.0021	0.6758	0.156388	0.0102465	1.35731e-52	-0.00575492	0.0134334	0.668358	0.704466	20	0.927044	1
ENSG00000120742	3	ENSG00000120742	150290398	rs13072593	3	150288489	G	A	0.250511	0.0009	0.0021	0.6533	0.134997	0.0091961	8.68459e-49	0.00666682	0.0155625	0.668368	0.134244	18	0.927044	1
ENSG00000197948	5	ENSG00000197948	141024927	rs41098	5	141020100	A	C	0.220859	0.0009	0.0021	0.6747	0.117559	0.00963295	2.96649e-34	0.00765576	0.0178744	0.668427	0.0171022	20	0.927044	1
ENSG00000185104	1	ENSG00000185104	51165542	rs6659011	1	51421328	C	A	0.091002	-0.0012	0.0028	0.676	-0.142199	0.011713	6.46683e-34	0.0084389	0.019703	0.668429	0.219919	17	0.927044	1
ENSG00000211672	22	ENSG00000211672	23213950	rs364402	22	23258994	A	G	0.243354	-0.0009	0.0021	0.6588	-0.260934	0.0217452	3.57017e-33	0.00344915	0.00805314	0.668434	0.488312	12	0.927044	1
ENSG00000145715	5	ENSG00000145715	86625726	rs7715840	5	86350878	A	C	0.245399	-0.0009	0.0021	0.6658	0.100389	0.00914093	4.64418e-28	-0.0089651	0.0209345	0.668472	0.990804	20	0.927044	1
ENSG00000254709	22	ENSG00000254709	23233982	rs364402	22	23258994	A	G	0.243354	-0.0009	0.0021	0.6588	0.179908	0.016943	2.44722e-26	-0.00500257	0.0116822	0.668489	0.833304	10	0.927044	1
ENSG00000132825	20	ENSG00000132825	58513623	rs7271202	20	58801643	A	G	0.253579	-0.0009	0.0021	0.68	-0.0969288	0.00931846	2.43291e-25	0.00928517	0.0216838	0.6685	0.498703	20	0.927044	1
ENSG00000134352	5	ENSG00000134352	55260872	rs13178597	5	55463890	C	T	0.108384	0.0012	0.0028	0.6779	-0.147073	0.0145105	3.84011e-24	-0.00815923	0.0190552	0.668514	0.910281	10	0.927044	1
ENSG00000260052	16	ENSG00000260052	48671842	rs7198145	16	48666500	A	C	0.647239	0.0021	0.0049	0.6768	-0.213391	0.0210681	4.12509e-24	-0.0098411	0.0229831	0.668514	0.685734	20	0.927044	1
ENSG00000231813	1	ENSG00000231813	161607828	rs1340976	1	161661489	C	A	0.219836	-0.0009	0.0021	0.6578	-0.248306	0.0245531	4.83799e-24	0.00362456	0.00846491	0.668515	0.135024	19	0.927044	1
ENSG00000196227	20	ENSG00000196227	58516277	rs7271202	20	58801643	A	G	0.253579	-0.0009	0.0021	0.68	-0.102261	0.0103467	4.9137e-23	0.00880104	0.020555	0.668528	0.500254	20	0.927044	1
ENSG00000117906	15	ENSG00000117906	77233280	rs15939	15	77241542	C	T	0.126789	0.0012	0.0028	0.6619	-0.120968	0.0125634	6.0549e-22	-0.00991999	0.0231696	0.668544	0.0594115	20	0.927044	1
ENSG00000118292	1	ENSG00000118292	150246963	rs10888585	1	150504947	T	G	0.217791	0.0009	0.0021	0.6562	-0.135392	0.014524	1.1417e-20	-0.00664735	0.0155269	0.668564	0.061603	15	0.927044	1
ENSG00000123870	19	ENSG00000123870	53096209	rs10417895	19	53064136	G	A	0.234151	0.0009	0.0021	0.6665	-0.115649	0.0124732	1.8303e-20	-0.00778218	0.0181778	0.668568	0.973829	6	0.927044	1
ENSG00000159596	1	ENSG00000159596	46156500	rs6662572	1	46146812	G	A	0.241309	-0.0009	0.0021	0.6463	-0.0979075	0.0108574	1.9225e-19	0.00919235	0.021473	0.668587	0.102198	20	0.927044	1
ENSG00000211665	22	ENSG00000211665	23090134	rs364402	22	23258994	A	G	0.243354	-0.0009	0.0021	0.6588	-0.196594	0.021868	2.47229e-19	0.00457797	0.0106941	0.668589	0.959732	9	0.927044	1
ENSG00000211670	22	ENSG00000211670	23161880	rs364402	22	23258994	A	G	0.243354	-0.0009	0.0021	0.6588	-0.189975	0.0218784	3.84789e-18	0.00473748	0.0110676	0.668614	0.448502	13	0.927044	1
ENSG00000249762	4	ENSG00000249762	8243050	rs7660416	4	8222157	C	T	0.281186	-0.0009	0.0021	0.665	-0.195082	0.0239759	4.0653e-16	0.00461345	0.0107796	0.668667	0.950958	14	0.927044	1
ENSG00000125454	17	ENSG00000125454	73277332	rs4238979	17	73197687	C	A	0.243354	0.0009	0.0021	0.6673	0.0742682	0.00972758	2.26169e-14	0.0121182	0.0283204	0.668725	0.121223	14	0.927044	1
ENSG00000040608	22	ENSG00000040608	20249853	rs8137258	22	20135961	C	T	0.219836	0.0009	0.0021	0.6828	-0.0604389	0.009691	4.47181e-10	-0.0148911	0.0348278	0.668969	0.208308	20	0.927151	1
ENSG00000147535	8	ENSG00000147535	38123704	rs10958700	8	38310910	G	T	0.257669	-0.0009	0.0021	0.6564	0.0587113	0.00968961	1.368e-09	-0.0153293	0.0358576	0.669013	0.906858	9	0.927151	1
ENSG00000168152	4	ENSG00000168152	83831479	rs4302451	4	83820170	G	A	0.242331	-0.0009	0.0021	0.6625	0.0578875	0.00960596	1.6786e-09	-0.0155474	0.0363689	0.669021	0.875177	10	0.927151	1
ENSG00000233493	19	ENSG00000233493	55893289	rs7255657	19	55902257	G	A	0.0531697	0.0015	0.0035	0.6645	-0.239613	0.0403933	2.9927e-09	-0.00626009	0.0146449	0.669046			0.927151	1
ENSG00000134864	13	ENSG00000134864	101212791	rs9513762	13	101217674	G	A	0.0112474	-0.0348	0.0818	0.6709	1.43419	0.0532932	1.61976e-159	-0.0242646	0.0570428	0.670563	0.54361	3	0.927277	1
ENSG00000175376	11	ENSG00000175376	65766831	rs565921	11	65714925	T	C	0.0306748	-0.0023	0.0054	0.6703	0.192443	0.0253247	2.9843e-14	-0.0119516	0.0281043	0.670648	0.711122	6	0.927277	1
ENSG00000166171	10	ENSG00000166171	103349871	rs3730463	10	103344589	G	T	0.0756646	0.0014	0.0033	0.6612	0.16623	0.0151129	3.85539e-28	0.00842208	0.0198668	0.671619	0.0313485	18	0.927277	1
ENSG00000133026	17	ENSG00000133026	8455801	rs7208821	17	8476743	T	C	0.0224949	-0.0025	0.0059	0.6647	0.230993	0.0243705	2.5821e-21	-0.0108228	0.0255674	0.672072	0.0505516	4	0.927277	1
ENSG00000159128	21	ENSG00000159128	34813428	rs11088251	21	34770810	C	A	0.141104	0.0011	0.0026	0.6533	0.642219	0.0107315	0	0.00171281	0.00404857	0.672247	0.00326896	20	0.927277	1
ENSG00000262874	19	ENSG00000262874	51892685	rs8111906	19	51894738	A	G	0.152352	-0.0011	0.0026	0.6794	0.486325	0.0155129	9.82071e-216	-0.00226186	0.00534671	0.672267	0.234267	7	0.927277	1
ENSG00000211974	14	ENSG00000211974	107179079	rs7153964	14	107198718	C	T	0.149284	0.0011	0.0026	0.6617	-0.492685	0.0159433	1.11243e-209	-0.00223266	0.0052777	0.672268	0.0635638	15	0.927277	1
ENSG00000248445	5	ENSG00000248445	115813607	rs2303752	5	115785512	T	C	0.121677	0.0011	0.0026	0.6699	0.423531	0.0164405	2.40223e-146	0.00259722	0.0061397	0.672281	0.08241	20	0.927277	1
ENSG00000140948	16	ENSG00000140948	87482751	rs13334632	16	87490819	C	T	0.143149	-0.0011	0.0026	0.6699	-0.248872	0.0114088	1.70864e-105	0.00441993	0.0104491	0.672297	0.761912	20	0.927277	1
ENSG00000230641	13	ENSG00000230641	27751765	rs9507853	13	27771967	A	C	0.153374	0.0011	0.0026	0.6798	0.56308	0.0281248	3.6285e-89	0.00195354	0.00461849	0.672308	0.14085	20	0.927277	1
ENSG00000259793	2	ENSG00000259793	234260920	rs13414407	2	234313158	G	A	0.0879346	0.0014	0.0033	0.6656	-0.211601	0.0387902	4.8973e-08	-0.00661623	0.0156425	0.672321			0.927277	1
ENSG00000018189	4	ENSG00000018189	71621476	rs7681549	4	71673137	C	T	0.0316973	-0.0022	0.0052	0.677	0.351999	0.0223625	7.96856e-56	-0.00625002	0.0147781	0.672351	0.0496146	18	0.927277	1
ENSG00000001631	7	ENSG00000001631	91851881	rs1989779	7	91632306	C	T	0.120654	-0.0011	0.0026	0.6621	0.163456	0.0118024	1.28279e-43	-0.00672965	0.0159139	0.672383	0.617671	20	0.927277	1
ENSG00000126003	20	ENSG00000126003	30787950	rs1205843	20	30742996	T	G	0.103272	-0.0011	0.0026	0.6592	0.146975	0.0118372	2.1293e-35	-0.00748426	0.0177003	0.672418	0.484283	18	0.927277	1
ENSG00000139651	12	ENSG00000139651	53578846	rs2272306	12	53554283	A	G	0.135992	-0.0011	0.0026	0.6741	0.144404	0.0118385	3.19341e-34	-0.00761751	0.0180158	0.672425	0.57478	17	0.927277	1
ENSG00000225698	14	ENSG00000225698	107199201	rs7153964	14	107198718	C	T	0.149284	0.0011	0.0026	0.6617	0.285515	0.0287551	3.10738e-23	0.00385269	0.00911462	0.672519	0.0711315	11	0.927277	1
ENSG00000241468	7	ENSG00000241468	99055026	rs28655791	7	98933689	G	A	0.0276074	0.003	0.0071	0.6692	-0.254667	0.0321079	2.1634e-15	-0.0117801	0.0279191	0.673071	0.00188981	8	0.927277	1
ENSG00000225485	17	ENSG00000225485	36626645	rs7211886	17	36588313	T	C	0.0562372	-0.0019	0.0045	0.6698	-0.15829	0.0256373	6.64991e-10	0.0120033	0.0284952	0.673581	0.990859	12	0.927277	1
ENSG00000197345	11	ENSG00000197345	68665023	rs636049	11	68667198	C	A	0.299591	-0.0008	0.0019	0.6951	-0.775768	0.00726209	0	0.00103124	0.0024492	0.673719	0.23892	20	0.927277	1
ENSG00000099940	22	ENSG00000099940	21229386	rs2072513	22	21099297	C	T	0.397751	-0.0008	0.0019	0.683	0.639894	0.00739167	0	-0.00125021	0.00296928	0.67372	0.114803	20	0.927277	1
ENSG00000117481	1	ENSG00000117481	46818336	rs10489769	1	46806703	G	A	0.278119	0.0008	0.0019	0.6631	0.661538	0.00798541	0	0.0012093	0.00287213	0.673721	0.389141	20	0.927277	1
ENSG00000163485	1	ENSG00000163485	203098157	rs12023876	1	203093201	T	G	0.333333	-0.0008	0.0019	0.6701	0.506052	0.00804499	0	-0.00158086	0.00375464	0.673724	0.900113	20	0.927277	1
ENSG00000112584	6	ENSG00000112584	170657972	rs12189864	6	170685537	A	G	0.299591	0.0008	0.0019	0.6874	-0.492436	0.00836584	0	-0.00162458	0.00385847	0.673724	0.8089	20	0.927277	1
ENSG00000104728	8	ENSG00000104728	1839474	rs7007884	8	1807756	C	T	0.294479	0.0008	0.0019	0.6591	0.523662	0.00891765	0	0.0015277	0.00362839	0.673725	0.33844	20	0.927277	1
ENSG00000128915	15	ENSG00000128915	60741583	rs17191414	15	60751687	G	A	0.283231	-0.0008	0.0019	0.6908	0.549176	0.00935082	0	-0.00145673	0.00345982	0.673725	0.199986	20	0.927277	1
ENSG00000204161	10	ENSG00000204161	50379701	rs6537507	10	50412667	C	T	0.328221	0.0008	0.0019	0.6845	-0.469017	0.00854169	0	-0.0017057	0.00405115	0.673726	0.635431	20	0.927277	1
ENSG00000106780	9	ENSG00000106780	123419919	rs10616	9	123363533	T	C	0.303681	-0.0008	0.0019	0.6668	-0.449961	0.0083192	0	0.00177793	0.00422271	0.673726	0.272649	20	0.927277	1
ENSG00000211456	3	ENSG00000211456	45758732	rs2742424	3	45735218	A	G	0.382413	0.0008	0.0019	0.658	0.408246	0.00818079	0	0.0019596	0.00465422	0.673728	0.26878	20	0.927277	1
ENSG00000249741	4	ENSG00000249741	144832936	rs1822841	4	144842638	G	T	0.339468	0.0008	0.0019	0.6633	0.848694	0.0175873	0	0.000942625	0.00223882	0.673728	0.716856	20	0.927277	1
ENSG00000163606	3	ENSG00000163606	112667012	rs7432373	3	112646699	T	C	0.300613	-0.0008	0.0019	0.654	0.394753	0.00843516	0	-0.00202659	0.00481333	0.673729	0.659243	20	0.927277	1
ENSG00000167394	16	ENSG00000167394	31078902	rs2303222	16	31085470	C	T	0.397751	0.0008	0.0019	0.6824	0.34672	0.00796932	0	0.00230734	0.00548019	0.673731	0.453562	20	0.927277	1
ENSG00000213203	7	ENSG00000213203	150417508	rs10488372	7	150412317	T	C	0.321063	-0.0008	0.0019	0.6613	-0.335069	0.0090185	3.84875e-302	0.00238757	0.00567084	0.673736	0.289834	20	0.927277	1
ENSG00000111912	6	ENSG00000111912	126177286	rs604198	6	126152795	G	A	0.314928	0.0008	0.0019	0.6605	0.251057	0.00840971	7.9785e-196	0.00318653	0.00756876	0.673747	0.0800085	20	0.927277	1
ENSG00000087088	19	ENSG00000087088	49461563	rs7259013	19	49463284	A	C	0.609407	-0.0008	0.0019	0.6804	0.241065	0.00816142	9.59009e-192	-0.0033186	0.00788248	0.673748	0.526508	20	0.927277	1
ENSG00000154035	17	ENSG00000154035	21149452	rs12602921	17	21162773	T	G	0.266871	-0.0008	0.0019	0.6788	-0.277699	0.00950595	1.3183e-187	0.00288081	0.00684265	0.673749	0.963302	18	0.927277	1
ENSG00000182957	13	ENSG00000182957	24724504	rs947230	13	24874926	C	A	0.343558	0.0008	0.0019	0.6559	-0.239636	0.00830152	3.14558e-183	-0.0033384	0.00792954	0.673749	0.127942	10	0.927277	1
ENSG00000106546	7	ENSG00000106546	17362011	rs17700436	7	17167825	T	C	0.0695297	0.0016	0.0038	0.6704	0.47952	0.0168313	1.56715e-178	0.00333667	0.00792545	0.67375	0.402801	9	0.927277	1
ENSG00000172113	3	ENSG00000172113	48338964	rs11718350	3	48360992	G	T	0.279141	0.0008	0.0019	0.6889	-0.253414	0.00890603	4.32342e-178	-0.00315689	0.00749844	0.67375	0.17169	20	0.927277	1
ENSG00000165949	14	ENSG00000165949	94577107	rs7141881	14	94583864	A	G	0.358896	-0.0008	0.0019	0.6569	0.227556	0.00807671	1.2044e-174	-0.00351561	0.00835051	0.673751	0.547009	20	0.927277	1
ENSG00000228638	3	ENSG00000228638	48332574	rs4511915	3	48343858	A	G	0.279141	0.0008	0.0019	0.6846	-0.581282	0.0206691	5.09874e-174	-0.00137627	0.003269	0.673751	0.218869	20	0.927277	1
ENSG00000228318	21	ENSG00000228318	42813995	rs469066	21	42816016	A	G	0.315951	-0.0008	0.0019	0.6928	-0.576399	0.0211504	1.55648e-163	0.00138793	0.00329672	0.673753	0.82695	20	0.927277	1
ENSG00000222037	22	ENSG00000222037	23261865	rs5996419	22	23261330	A	G	0.0633947	-0.0016	0.0038	0.6717	0.927566	0.035579	7.85861e-150	-0.00172494	0.00409728	0.673757	0.636181	10	0.927277	1
ENSG00000134201	1	ENSG00000134201	110257882	rs3754446	1	110253241	C	A	0.341513	0.0008	0.0019	0.6556	-0.252425	0.00979774	2.26964e-146	-0.00316926	0.00752799	0.673758	0.778683	15	0.927277	1
ENSG00000189007	6	ENSG00000189007	143759968	rs9496639	6	143768508	T	C	0.309816	0.0008	0.0019	0.6775	0.325471	0.0127909	7.89758e-143	0.00245798	0.00583849	0.673759	0.340053	20	0.927277	1
ENSG00000121316	12	ENSG00000121316	14688939	rs1862013	12	14694877	C	T	0.315951	0.0008	0.0019	0.6762	-0.234563	0.00948135	4.03188e-135	-0.0034106	0.00810134	0.673761	0.433483	20	0.927277	1
ENSG00000105699	19	ENSG00000105699	35749049	rs886107	19	35714512	G	A	0.359918	-0.0008	0.0019	0.678	-0.193539	0.00833159	2.2874e-119	0.00413352	0.00981873	0.673767	0.306849	20	0.927277	1
ENSG00000065308	6	ENSG00000065308	52401956	rs9367490	6	52459940	A	G	0.313906	-0.0008	0.0019	0.6526	0.194635	0.00842978	5.97196e-118	-0.00411025	0.00976347	0.673768	0.480375	19	0.927277	1
ENSG00000155189	8	ENSG00000155189	6591531	rs2911977	8	6584646	T	C	0.316973	-0.0008	0.0019	0.6521	0.17256	0.00836848	1.80814e-94	-0.00463608	0.011013	0.673781	0.321591	20	0.927277	1
ENSG00000111863	6	ENSG00000111863	11759783	rs2235422	6	11721129	T	C	0.344581	-0.0008	0.0019	0.6811	-0.324696	0.0162268	4.52455e-89	0.00246385	0.00585293	0.673785	0.945995	20	0.927277	1
ENSG00000257924	12	ENSG00000257924	47755627	rs215375	12	47750481	C	T	0.323108	-0.0008	0.0019	0.6679	0.421026	0.0217773	2.82351e-83	-0.00190012	0.00451386	0.67379	0.109144	20	0.927277	1
ENSG00000248671	11	ENSG00000248671	71515157	rs7107929	11	71549174	G	A	0.357873	-0.0008	0.0019	0.6679	0.426737	0.0220984	4.35772e-83	-0.00187469	0.00445345	0.67379	0.276309	16	0.927277	1
ENSG00000055732	1	ENSG00000055732	85498973	rs12119445	1	85467130	A	G	0.275051	-0.0008	0.0019	0.6824	-0.164894	0.00866525	9.7361e-81	0.00485159	0.0115253	0.673792	0.245915	20	0.927277	1
ENSG00000178999	17	ENSG00000178999	8110987	rs12603646	17	8138643	C	A	0.298569	-0.0008	0.0019	0.6707	-0.238986	0.012861	4.4777e-77	0.00334748	0.0079523	0.673795	0.0439243	20	0.927277	1
ENSG00000228314	21	ENSG00000228314	15218069	rs7276618	21	15275981	A	C	0.379346	0.0008	0.0019	0.6651	-0.394894	0.0218152	3.08426e-73	-0.00202586	0.00481272	0.6738			0.927277	1
ENSG00000249763	4	ENSG00000249763	70112439	rs4348160	4	70017531	G	T	0.375256	0.0008	0.0019	0.689	-0.256812	0.0144848	2.46914e-70	-0.00311512	0.00740049	0.673803	0.461795	20	0.927277	1
ENSG00000134882	13	ENSG00000134882	99945858	rs912131	13	100032346	A	G	0.286299	0.0008	0.0019	0.6928	0.1458	0.00859784	1.68538e-64	0.00548695	0.0130355	0.673811	0.07691	20	0.927277	1
ENSG00000230925	9	ENSG00000230925	33910363	rs1785506	9	34017106	C	T	0.385481	0.0008	0.0019	0.6806	-0.356973	0.0226528	6.01363e-56	-0.00224107	0.00532444	0.673826	0.923819	20	0.927277	1
ENSG00000198901	15	ENSG00000198901	91524064	rs8042680	15	91521337	A	C	0.331288	0.0008	0.0019	0.6751	-0.127093	0.00836747	4.18255e-52	-0.00629458	0.0149554	0.673835	0.59282	20	0.927277	1
ENSG00000228623	9	ENSG00000228623	115767001	rs10981613	9	115796553	T	G	0.0603272	-0.0016	0.0038	0.6837	0.323938	0.0216907	1.9684e-50	-0.00493921	0.0117353	0.673839	0.517635	5	0.927277	1
ENSG00000115808	2	ENSG00000115808	37132199	rs6716891	2	37206683	G	A	0.320041	-0.0008	0.0019	0.6715	0.119791	0.00843417	8.77726e-46	-0.00667832	0.015868	0.673852	0.51585	20	0.927277	1
ENSG00000173264	11	ENSG00000173264	64047253	rs685870	11	64111928	T	C	0.322086	0.0008	0.0019	0.6842	0.121795	0.00868224	1.0507e-44	0.00656844	0.0156071	0.673855	0.214381	20	0.927277	1
ENSG00000134453	10	ENSG00000134453	6145185	rs7899110	10	6130005	C	T	0.392638	0.0008	0.0019	0.6578	0.111553	0.00825033	1.17571e-41	0.0071715	0.0170406	0.673866	0.276662	16	0.927277	1
ENSG00000233755	1	ENSG00000233755	25404904	rs311452	1	25392364	A	G	0.290389	0.0008	0.0019	0.6949	0.293776	0.0229466	1.58551e-37	0.00272316	0.00647101	0.673883	0.34248	20	0.927277	1
ENSG00000196504	2	ENSG00000196504	153541309	rs4664605	2	153573528	C	T	0.350716	0.0008	0.0019	0.6761	0.104266	0.00850662	1.54101e-34	0.00767271	0.0182334	0.673898	0.0144412	20	0.927277	1
ENSG00000177917	2	ENSG00000177917	153596087	rs4664606	2	153578113	C	T	0.338446	0.0008	0.0019	0.6793	-0.113038	0.00925674	2.70199e-34	-0.00707728	0.0168185	0.673899	0.0121631	20	0.927277	1
ENSG00000008226	3	ENSG00000008226	38123106	rs6599099	3	38063372	C	T	0.344581	-0.0008	0.0019	0.6699	-0.101126	0.00842676	3.52729e-33	0.00791091	0.0188	0.673906	0.71894	19	0.927277	1
ENSG00000165389	14	ENSG00000165389	34916778	rs7159330	14	34849476	C	T	0.279141	0.0008	0.0019	0.6733	0.121997	0.0104809	2.5802e-31	0.00655751	0.0155843	0.673918	0.865067	14	0.927277	1
ENSG00000083520	13	ENSG00000083520	73342887	rs10887	13	73329358	G	A	0.320041	0.0008	0.0019	0.6622	0.09544	0.00862898	1.9522e-28	0.00838223	0.0199222	0.673939	0.670919	20	0.927277	1
ENSG00000234252	22	ENSG00000234252	21078771	rs5751800	22	21075537	C	A	0.393661	-0.0008	0.0019	0.6686	0.222	0.0204865	2.31399e-27	-0.00360361	0.00856503	0.673948	0.14428	20	0.927277	1
ENSG00000153107	2	ENSG00000153107	112583057	rs6541916	2	112597977	A	G	0.337423	-0.0008	0.0019	0.6902	0.140822	0.0137181	1.00901e-24	-0.00568093	0.0135035	0.673975	0.383638	12	0.927277	1
ENSG00000112029	6	ENSG00000112029	153298189	rs1997960	6	153292712	T	G	0.316973	-0.0008	0.0019	0.678	0.0843992	0.00846956	2.16868e-23	-0.00947877	0.0225322	0.673991	0.412328	20	0.927277	1
ENSG00000157181	1	ENSG00000157181	186367700	rs3737940	1	186277989	G	A	0.331288	-0.0008	0.0019	0.6736	0.0811697	0.00844779	7.3685e-22	-0.00985589	0.0234302	0.674011	0.246368	20	0.927277	1
ENSG00000120913	8	ENSG00000120913	22445665	rs4592028	8	22449484	C	T	0.338446	0.0008	0.0019	0.687	-0.0812771	0.00850945	1.2796e-21	-0.00984287	0.0233995	0.674015	0.407977	15	0.927277	1
ENSG00000178741	15	ENSG00000178741	75221320	rs6495127	15	75194490	C	T	0.338446	-0.0008	0.0019	0.6623	-0.11858	0.0127259	1.1855e-20	0.00674652	0.0160393	0.67403	0.258774	20	0.927277	1
ENSG00000199906	3	ENSG00000199906	40540438	rs6599105	3	40531533	C	T	0.374233	0.0008	0.0019	0.6889	-0.186884	0.0212459	1.4153e-18	-0.00428074	0.0101784	0.674068	0.421944	20	0.927277	1
ENSG00000213090	2	ENSG00000213090	202276649	rs2908763	2	202368583	C	T	0.317996	0.0008	0.0019	0.6819	-0.101201	0.012004	3.439e-17	-0.00790506	0.0187979	0.674099	0.667714	18	0.927277	1
ENSG00000235167	20	ENSG00000235167	36129253	rs6066892	20	36202348	C	T	0.332311	0.0008	0.0019	0.6829	-0.187241	0.0222397	3.7906e-17	-0.00427258	0.0101601	0.6741	0.402052	10	0.927277	1
ENSG00000102934	16	ENSG00000102934	57304301	rs1895515	16	57162656	G	A	0.360941	0.0008	0.0019	0.6505	-0.0710512	0.00871452	3.54419e-16	-0.0112595	0.0267769	0.674126	0.709784	15	0.927277	1
ENSG00000164050	3	ENSG00000164050	48458427	rs13085251	3	48340045	T	C	0.279141	0.0008	0.0019	0.6822	-0.0731387	0.00919359	1.78549e-15	-0.0109381	0.0260144	0.674146	0.146077	18	0.927277	1
ENSG00000211840	14	ENSG00000211840	22958503	rs10083416	14	22956917	A	G	0.307771	0.0008	0.0019	0.6794	-0.187232	0.0235476	1.8471e-15	-0.00427277	0.0101621	0.674147	0.213768	7	0.927277	1
ENSG00000236320	17	ENSG00000236320	33880130	rs4516277	17	33885672	C	T	0.351738	0.0008	0.0019	0.6662	0.0727415	0.00936666	8.10044e-15	0.0109979	0.0261583	0.674168	0.580549	16	0.927277	1
ENSG00000087086	19	ENSG00000087086	49469346	rs7259013	19	49463284	A	C	0.609407	-0.0008	0.0019	0.6804	0.100555	0.0136899	2.0545e-13	-0.00795584	0.0189261	0.674221	0.718402	14	0.927277	1
ENSG00000053770	14	ENSG00000053770	57746212	rs7143805	14	57725602	T	C	0.0562372	0.0016	0.0038	0.6691	-0.143581	0.0199696	6.47912e-13	-0.0111435	0.0265112	0.674243	0.326993	10	0.927277	1
ENSG00000187605	2	ENSG00000187605	74279769	rs4852983	2	74058894	T	G	0.283231	-0.0008	0.0019	0.6645	0.0947581	0.0141362	2.039e-11	-0.00844255	0.0200906	0.674322	0.367976	18	0.927277	1
ENSG00000211780	14	ENSG00000211780	22237024	rs7145515	14	22247561	G	A	0.362986	-0.0008	0.0019	0.6785	-0.135751	0.0202596	2.0757e-11	0.00589313	0.0140238	0.674322	0.692799	20	0.927277	1
ENSG00000229196	7	ENSG00000229196	129782013	rs12706917	7	129779980	A	C	0.360941	-0.0008	0.0019	0.687	-0.10516	0.0173537	1.3629e-09	0.00760746	0.0181113	0.674456	0.464189	19	0.927377	1
ENSG00000066427	14	ENSG00000066427	92548930	rs2402109	14	92566803	T	C	0.0715746	0.0013	0.0031	0.6833	0.311171	0.0140794	3.07777e-108	0.00417776	0.00996415	0.675012	0.208427	12	0.927975	1
ENSG00000105507	19	ENSG00000105507	48540260	rs3936340	19	48527582	C	T	0.0838446	0.0013	0.0031	0.6709	0.255182	0.0138166	3.65457e-76	0.00509439	0.0121513	0.675036	0.674916	10	0.927975	1
ENSG00000111344	12	ENSG00000111344	113555334	rs7975596	12	113574104	G	A	0.0848671	0.0013	0.0031	0.6677	0.229107	0.015105	5.79576e-52	0.0056742	0.013536	0.675074	0.189447	15	0.927975	1
ENSG00000180423	11	ENSG00000180423	46631935	rs3136434	11	46742249	C	T	0.0828221	0.0013	0.0031	0.681	0.114726	0.0151301	3.387e-14	0.0113314	0.0270623	0.675424	0.313857	20	0.928373	1
ENSG00000262758	17	ENSG00000262758	3711095	rs1183593	17	3725758	A	C	0.0562372	-0.0018	0.0043	0.6731	-0.332316	0.0517561	1.3556e-10	0.00541654	0.012967	0.676153	0.727769	4	0.929291	1
ENSG00000226806	2	ENSG00000226806	136579209	rs2278544	2	136546110	A	G	0.343558	-0.001	0.0024	0.6655	0.912139	0.0178388	0	-0.00109632	0.00263127	0.676932	0.432171	20	0.929588	1
ENSG00000158985	5	ENSG00000158985	130657663	rs1291602	5	130766662	T	C	0.169734	-0.001	0.0024	0.6835	-0.403173	0.0106335	0	0.00248032	0.00595313	0.676941	0.340963	20	0.929588	1
ENSG00000255328	11	ENSG00000255328	328646	rs7395319	11	331326	C	T	0.183027	0.001	0.0024	0.6916	-0.891686	0.0253493	4.6558e-271	-0.00112147	0.00269172	0.676944	0.717214	8	0.929588	1
ENSG00000008394	12	ENSG00000008394	16631134	rs7966563	12	16507956	A	C	0.0644172	-0.0015	0.0036	0.6784	-0.362261	0.0151089	4.8793e-127	0.00414067	0.0099391	0.676968	0.137346	11	0.929588	1
ENSG00000267475	19	ENSG00000267475	33180325	rs3892630	19	33181484	T	C	0.176892	0.001	0.0024	0.6739	-0.568683	0.0246953	2.44412e-117	-0.00175845	0.00422096	0.676972	0.259423	20	0.929588	1
ENSG00000154229	17	ENSG00000154229	64552807	rs4510065	17	64283183	T	C	0.155419	0.001	0.0024	0.6719	-0.249632	0.0109784	1.86918e-114	-0.0040059	0.00961578	0.676973	0.0474122	20	0.929588	1
ENSG00000185201	11	ENSG00000185201	311451	rs7395319	11	331326	C	T	0.183027	0.001	0.0024	0.6916	-0.276706	0.0137243	2.1203e-90	-0.00361395	0.00867532	0.676987	0.514266	8	0.929588	1
ENSG00000148935	11	ENSG00000148935	22740894	rs4447177	11	22646025	G	A	0.146217	0.001	0.0024	0.6932	0.194471	0.0109784	3.26991e-70	0.00514215	0.0123446	0.677006	0.11837	10	0.929588	1
ENSG00000166803	15	ENSG00000166803	64668539	rs12102207	15	64607472	G	A	0.0644172	0.0015	0.0036	0.6678	0.234641	0.016102	4.22082e-48	0.00639273	0.0153488	0.677047	0.106848	20	0.929588	1
ENSG00000267913	21	ENSG00000267913	45590699	rs7283041	21	45568085	A	G	0.0807771	-0.0015	0.0036	0.6668	0.55753	0.0404641	3.43814e-43	-0.00269044	0.00646	0.677061	0.799459	20	0.929588	1
ENSG00000137802	15	ENSG00000137802	42093342	rs12439771	15	41977693	T	C	0.125767	0.001	0.0024	0.6865	0.161275	0.0126452	2.96907e-37	0.00620059	0.0148894	0.677085	0.0501223	20	0.929588	1
ENSG00000175463	11	ENSG00000175463	67174473	rs2066496	11	67160961	G	A	0.0787321	0.0015	0.0036	0.6795	-0.186603	0.0162266	1.3222e-30	-0.00803846	0.019305	0.677122	0.212811	20	0.929588	1
ENSG00000160221	21	ENSG00000160221	45559546	rs7283041	21	45568085	A	G	0.0807771	-0.0015	0.0036	0.6668	-0.17084	0.0163659	1.64879e-25	0.00878013	0.0210891	0.677165	0.813838	19	0.929588	1
ENSG00000270105	11	ENSG00000270105	322456	rs7395319	11	331326	C	T	0.183027	0.001	0.0024	0.6916	-0.277528	0.0332687	7.3044e-17	-0.00360324	0.00865856	0.677302	0.482111	6	0.929665	1
ENSG00000157734	15	ENSG00000157734	64446797	rs12102207	15	64607472	G	A	0.0644172	0.0015	0.0036	0.6678	0.123851	0.0161411	1.6802e-14	0.0121113	0.0291101	0.677371	0.208207	8	0.929665	1
ENSG00000168306	3	ENSG00000168306	58506954	rs4681862	3	58520859	A	G	0.0531697	0.0015	0.0036	0.6756	-0.19252	0.0260211	1.3763e-13	-0.00779141	0.018729	0.677404	0.583585	4	0.929665	1
ENSG00000267937	21	ENSG00000267937	38888856	rs2835753	21	38828322	T	G	0.158487	-0.001	0.0024	0.6887	-0.167086	0.0298719	2.2267e-08	0.00598496	0.0144037	0.677765	0.499378	12	0.930076	1
ENSG00000138185	10	ENSG00000138185	97554279	rs3176892	10	97515588	C	T	0.0531697	-0.0017	0.0041	0.6795	1.02457	0.0170069	0	-0.00165924	0.00400179	0.678417	0.569913	20	0.930887	1
ENSG00000177951	11	ENSG00000177951	187606	rs4758633	11	219538	A	G	0.47137	-0.0024	0.0058	0.684	-0.312971	0.00852893	8.71042e-295	0.00766845	0.0185333	0.679045	0.302219	20	0.931664	1
ENSG00000173418	20	ENSG00000173418	20006029	rs6046566	20	20023415	A	C	0.104294	0.0012	0.0029	0.6801	-0.126279	0.0118726	2.0221e-26	-0.00950276	0.0229824	0.679255	0.502695	10	0.9318	1
ENSG00000241525	17	ENSG00000241525	259070	rs16954373	17	576517	A	C	0.0163599	0.0024	0.0058	0.6797	0.543355	0.0725073	6.6908e-14	0.004417	0.0106907	0.679487	0.687779	8	0.9318	1
ENSG00000134489	18	ENSG00000134489	22050257	rs673819	18	22065905	T	C	0.0828221	-0.0012	0.0029	0.6641	-0.0758804	0.0130473	6.03449e-09	0.0158144	0.0383147	0.67979	0.373546	10	0.9318	1
ENSG00000105483	19	ENSG00000105483	48721615	rs4802445	19	48712718	T	C	0.480573	-0.0026	0.0063	0.6752	-0.602751	0.00730845	0	0.00431356	0.0104522	0.679831	0.49985	20	0.9318	1
ENSG00000226015	1	ENSG00000226015	146675685	rs1890039	1	146681951	T	C	0.091002	-0.0014	0.0034	0.6907	-0.197706	0.0306968	1.19e-10	0.00708122	0.0172324	0.681127	0.536611	13	0.9318	1
ENSG00000128191	22	ENSG00000128191	20083577	rs2286928	22	20098521	A	G	0.0541922	0.0016	0.0039	0.6819	0.997954	0.0168819	0	0.00160328	0.00390809	0.681625	0.655414	15	0.9318	1
ENSG00000234409	22	ENSG00000234409	20137184	rs2286928	22	20098521	A	G	0.0541922	0.0016	0.0039	0.6819	-0.472696	0.0423631	6.53001e-29	-0.00338484	0.00825612	0.681821	0.87576	8	0.9318	1
ENSG00000203497	10	ENSG00000203497	112630808	rs7913363	10	112617664	C	T	0.0593047	0.0016	0.0039	0.6787	-0.418317	0.0388467	4.85363e-27	-0.00382485	0.00932985	0.681836	0.11313	18	0.9318	1
ENSG00000141510	17	ENSG00000141510	7577976	rs9895829	17	7578679	G	A	0.0593047	0.0016	0.0039	0.6856	-0.11797	0.0165869	1.1421e-12	-0.0135628	0.0331143	0.682117	0.763108	11	0.9318	1
ENSG00000183844	21	ENSG00000183844	42702748	rs449043	21	42700410	G	A	0.196319	-0.0009	0.0022	0.6821	0.885718	0.00864393	0	-0.00101612	0.00248388	0.682475	0.746942	20	0.9318	1
ENSG00000122679	7	ENSG00000122679	45211645	rs975349	7	45255940	A	G	0.220859	-0.0009	0.0022	0.6833	0.306203	0.00959095	1.15619e-223	-0.00293923	0.00718537	0.682498	0.249205	20	0.9318	1
ENSG00000177946	16	ENSG00000177946	90037574	rs4424910	16	90038786	C	A	0.183027	-0.0009	0.0022	0.697	0.315295	0.0108827	1.47858e-184	-0.00285447	0.00697828	0.682503	0.000964645	20	0.9318	1
ENSG00000117676	1	ENSG00000117676	26878886	rs17162190	1	26872832	A	G	0.219836	-0.0009	0.0022	0.693	0.245965	0.00957503	1.5836e-145	-0.00365905	0.00894549	0.682511	0.00195352	20	0.9318	1
ENSG00000105808	7	ENSG00000105808	102251704	rs1131383	7	102113909	C	T	0.213701	-0.0009	0.0022	0.666	-0.315244	0.0155612	2.99536e-91	0.00285493	0.00698014	0.682534	0.0118023	11	0.9318	1
ENSG00000185087	15	ENSG00000185087	99019001	rs3803478	15	99090692	A	C	0.218814	0.0009	0.0022	0.6951	-0.174175	0.00970347	4.81631e-72	-0.00516721	0.0126342	0.682551	0.692323	12	0.9318	1
ENSG00000146457	6	ENSG00000146457	160161984	rs6925350	6	160159221	G	A	0.209611	0.0009	0.0022	0.6948	0.178714	0.0101509	2.22338e-69	0.00503597	0.0123135	0.682554	0.990928	19	0.9318	1
ENSG00000140995	16	ENSG00000140995	90024400	rs4424910	16	90038786	C	A	0.183027	-0.0009	0.0022	0.697	0.164508	0.0101617	6.03009e-59	-0.00547084	0.0133774	0.682569	0.00428447	20	0.9318	1
ENSG00000176903	14	ENSG00000176903	74179811	rs12436305	14	74112994	G	T	0.226994	-0.0009	0.0022	0.6845	0.149342	0.00957691	7.99648e-55	-0.00602642	0.0147363	0.682576	0.420179	15	0.9318	1
ENSG00000258725	15	ENSG00000258725	91520714	rs2290203	15	91512067	A	G	0.214724	0.0009	0.0022	0.673	-0.348322	0.0250714	6.96532e-44	-0.00258381	0.00631873	0.682603	0.468969	20	0.9318	1
ENSG00000249825	5	ENSG00000249825	79363837	rs10474010	5	79411443	A	G	0.195297	-0.0009	0.0022	0.6742	-0.302648	0.0239407	1.24491e-36	0.00297375	0.00727297	0.68263	0.533421	14	0.9318	1
ENSG00000196878	1	ENSG00000196878	209807013	rs627670	1	209929299	G	A	0.229039	0.0009	0.0022	0.6901	0.119896	0.00960211	8.85721e-36	0.00750652	0.0183591	0.682634	0.109343	20	0.9318	1
ENSG00000108292	17	ENSG00000108292	36873925	rs3760148	17	36860927	T	G	0.182004	0.0009	0.0022	0.6743	0.19122	0.0156228	1.905e-34	0.00470663	0.0115115	0.68264	0.343863	14	0.9318	1
ENSG00000121957	1	ENSG00000121957	109445508	rs10607	1	109473017	T	C	0.224949	0.0009	0.0022	0.6668	0.123133	0.010699	1.1912e-30	0.00730916	0.0178781	0.682662	0.504246	20	0.9318	1
ENSG00000112773	6	ENSG00000112773	82331823	rs13200707	6	82465332	T	C	0.220859	-0.0009	0.0022	0.695	0.109239	0.0101039	3.0333e-27	-0.00823879	0.0201537	0.682688	0.548732	20	0.9318	1
ENSG00000083642	13	ENSG00000083642	33256360	rs11147504	13	33377618	T	C	0.200409	-0.0009	0.0022	0.6672	0.103115	0.00970491	2.28009e-26	-0.00872815	0.0213513	0.682695	0.993269	20	0.9318	1
ENSG00000263982	18	ENSG00000263982	74087451	rs11660849	18	74084215	T	C	0.190184	0.0009	0.0022	0.6751	0.26015	0.0274004	2.2148e-21	0.00345954	0.00846449	0.682751	0.776258	7	0.9318	1
ENSG00000266040	17	ENSG00000266040	36861123	rs3760148	17	36860927	T	G	0.182004	0.0009	0.0022	0.6743	0.244019	0.0293228	8.66368e-17	0.00368824	0.00902658	0.682835	0.178516	13	0.9318	1
ENSG00000109787	4	ENSG00000109787	38684240	rs4833085	4	38688919	G	A	0.239264	-0.0009	0.0022	0.6745	0.0667276	0.00967263	5.25181e-12	-0.0134877	0.0330278	0.682999	0.0356994	20	0.9318	1
ENSG00000124356	2	ENSG00000124356	74078436	rs7609273	2	74070843	C	T	0.0184049	0.0029	0.0071	0.6846	0.536661	0.0297316	7.86054e-73	0.00540378	0.0132333	0.68302	0.853989	15	0.9318	1
ENSG00000250764	5	ENSG00000250764	32112799	rs161547	5	32077328	G	A	0.200409	0.0009	0.0022	0.6934	-0.145801	0.02337	4.4094e-10	-0.0061728	0.0151215	0.683116	0.531571	12	0.9318	1
ENSG00000237943	10	ENSG00000237943	6625011	rs2435587	10	6631867	G	A	0.153374	0.0033	0.0081	0.6821	-0.860746	0.0122561	0	-0.00383388	0.0094106	0.683714	0.813843	15	0.9318	1
ENSG00000164346	5	ENSG00000164346	74067777	rs10515194	5	74059851	A	G	0.138037	0.0011	0.0027	0.6776	0.983977	0.0210411	0	0.00111791	0.00274407	0.68372	0.213364	13	0.9318	1
ENSG00000099330	19	ENSG00000099330	17338520	rs14129	19	17339112	A	G	0.106339	0.0011	0.0027	0.6974	-0.56122	0.0123878	0	-0.00196002	0.00481114	0.683721	0.134488	13	0.9318	1
ENSG00000259812	10	ENSG00000259812	6628534	rs2435587	10	6631867	G	A	0.153374	0.0033	0.0081	0.6821	0.510526	0.0134683	0	0.00646393	0.0158669	0.683726	0.852935	11	0.9318	1
ENSG00000183657	3	ENSG00000183657	171518647	rs4128634	3	171523099	T	C	0.134969	-0.0011	0.0027	0.6724	1.01349	0.0314997	4.00064e-227	-0.00108536	0.00266427	0.683733	0.0190799	20	0.9318	1
ENSG00000123191	13	ENSG00000123191	52546219	rs3742290	13	52603241	G	A	0.119632	0.0011	0.0027	0.6857	-0.335528	0.0119557	2.68053e-173	-0.00327842	0.00804787	0.68374	0.625843	20	0.9318	1
ENSG00000181827	15	ENSG00000181827	56457480	rs1879347	15	56489159	C	T	0.113497	0.0011	0.0027	0.6791	-0.318885	0.012656	4.38645e-140	-0.00344952	0.00846812	0.683748	0.100966	20	0.9318	1
ENSG00000159247	9	ENSG00000159247	141058193	rs3750509	9	141017343	T	C	0.480573	0.0024	0.0059	0.6905	-0.408689	0.0143944	2.52425e-177	-0.00587244	0.0144379	0.6842	0.264377	20	0.9318	1
ENSG00000237419	9	ENSG00000237419	141092079	rs3750509	9	141017343	T	C	0.480573	0.0024	0.0059	0.6905	-0.272314	0.0196824	1.55869e-43	-0.00881335	0.0216755	0.684299	0.171568	12	0.9318	1
ENSG00000105726	19	ENSG00000105726	19765254	rs2304130	19	19789528	G	A	0.0848671	-0.0013	0.0032	0.6852	0.734505	0.0144172	0	-0.0017699	0.00435681	0.684568	0.0609402	20	0.9318	1
ENSG00000167914	17	ENSG00000167914	38126622	rs11655584	17	38139024	T	C	0.0889571	0.0013	0.0032	0.6892	0.61753	0.0147421	0	0.00210516	0.00518217	0.684573	0.00173421	12	0.9318	1
ENSG00000117305	1	ENSG00000117305	24146742	rs11714	1	24128467	C	T	0.0766871	-0.0013	0.0032	0.679	0.326631	0.0142518	3.03162e-116	-0.00398002	0.00979852	0.684606	0.0846248	13	0.9318	1
ENSG00000154269	6	ENSG00000154269	132009067	rs2270089	6	132043056	G	A	0.0838446	0.0013	0.0032	0.6793	0.2814	0.0127198	1.89873e-108	0.00461976	0.0113736	0.684609	0.574601	18	0.9318	1
ENSG00000199753	17	ENSG00000199753	62223477	rs2278680	17	62400602	A	C	0.0276074	-0.0024	0.0059	0.6829	-0.58448	0.0783401	8.59991e-14	0.00410621	0.0101094	0.684613			0.9318	1
ENSG00000120254	6	ENSG00000120254	151304854	rs13201018	6	151211007	G	A	0.0899796	-0.0013	0.0032	0.6776	0.452701	0.0249065	7.99574e-74	-0.00287165	0.00707044	0.684633	0.519628	6	0.9318	1
ENSG00000133657	3	ENSG00000133657	194171247	rs711987	3	194256036	A	G	0.117587	-0.0013	0.0032	0.679	-0.19681	0.0152884	6.37073e-38	0.00660535	0.0162674	0.684707	0.657366	12	0.9318	1
ENSG00000250366	14	ENSG00000250366	96367318	rs12879561	14	96303927	A	C	0.0633947	-0.0013	0.0032	0.6835	0.396204	0.037079	1.1913e-26	-0.00328114	0.00808249	0.684774	0.964004	14	0.9318	1
ENSG00000168067	11	ENSG00000168067	64563501	rs2073798	11	64511322	T	G	0.0807771	0.0013	0.0032	0.6904	-0.0999879	0.0130379	1.7334e-14	-0.0130016	0.0320487	0.684977	0.204958	12	0.9318	1
ENSG00000225411	9	ENSG00000225411	68403885	rs10120296	9	68170421	T	C	0.114519	-0.0013	0.0032	0.6874	-0.360801	0.0503631	7.83562e-13	0.00360309	0.0088834	0.685038	0.0822013	3	0.9318	1
ENSG00000233961	9	ENSG00000233961	69075322	rs10120296	9	68170421	T	C	0.114519	-0.0013	0.0032	0.6874	-0.294901	0.0505764	5.51621e-09	0.00440826	0.0108774	0.685281			0.9318	1
ENSG00000137996	1	ENSG00000137996	100745044	rs2810422	1	100579327	G	A	0.0521472	0.0017	0.0042	0.685	0.43131	0.0232414	7.05356e-77	0.00394148	0.00974009	0.685723	0.0324621	12	0.9318	1
ENSG00000105136	19	ENSG00000105136	58002563	rs10414064	19	58228406	T	C	0.0552147	-0.0019	0.0047	0.6924	0.217169	0.0209728	3.9802e-25	-0.00874894	0.0216586	0.686251	0.534459	4	0.9318	1
ENSG00000115138	2	ENSG00000115138	25387747	rs17046887	2	25374912	A	G	0.0357873	-0.0023	0.0057	0.6873	0.948505	0.0268673	5.22623e-273	-0.00242487	0.00600985	0.686593	0.234451	16	0.9318	1
ENSG00000084710	2	ENSG00000084710	25321621	rs17046887	2	25374912	A	G	0.0357873	-0.0023	0.0057	0.6873	0.24872	0.0275681	1.8469e-19	-0.00924736	0.0229403	0.68687	0.252464	10	0.9318	1
ENSG00000204262	2	ENSG00000204262	189970613	rs10166301	2	189947814	C	T	0.0132924	0.0091	0.0226	0.6879	0.6527	0.0328303	5.94365e-88	0.0139421	0.0346325	0.687263	0.164428	20	0.9318	1
ENSG00000141741	17	ENSG00000141741	37885894	rs9972899	17	37711565	T	C	0.0102249	-0.0031	0.0077	0.6895	-0.192439	0.0303982	2.4421e-10	0.016109	0.0400936	0.687842	0.556502	6	0.9318	1
ENSG00000151552	4	ENSG00000151552	17487870	rs7661303	4	17518920	T	C	0.238241	0.0008	0.002	0.6802	-0.911957	0.00775417	0	-0.000877234	0.0021931	0.689158	0.838406	16	0.9318	1
ENSG00000163823	3	ENSG00000163823	46246543	rs3181077	3	46250652	C	T	0.252556	-0.0008	0.002	0.673	0.581428	0.00829065	0	-0.00137592	0.00343986	0.689161	0.334503	20	0.9318	1
ENSG00000182013	19	ENSG00000182013	46972284	rs3826853	19	46974324	G	A	0.247444	-0.0008	0.002	0.6934	0.5104	0.00975022	0	-0.0015674	0.00391861	0.689165	0.464238	20	0.9318	1
ENSG00000144867	3	ENSG00000144867	133523746	rs6773354	3	133541774	T	C	0.168712	-0.001	0.0025	0.6888	-0.540882	0.010643	0	0.00184883	0.00462222	0.689166	0.403757	20	0.9318	1
ENSG00000261731	16	ENSG00000261731	31721869	rs929209	16	31743663	T	C	0.324131	0.0008	0.002	0.6891	0.879254	0.0173473	0	0.000909862	0.00227473	0.689166	0.241712	18	0.9318	1
ENSG00000228716	5	ENSG00000228716	79936424	rs1478834	5	79949575	A	C	0.245399	-0.0008	0.002	0.6991	-0.855289	0.0173954	0	0.000935356	0.00233847	0.689166	0.0490348	20	0.9318	1
ENSG00000197417	17	ENSG00000197417	3525586	rs17707155	17	3505233	T	C	0.290389	0.0008	0.002	0.67	0.484532	0.010386	0	0.00165108	0.00412785	0.689167	0.863503	20	0.9318	1
ENSG00000260276	16	ENSG00000260276	8948118	rs4985053	16	8943551	C	T	0.293456	0.0008	0.002	0.6826	0.441697	0.00956058	0	0.0018112	0.00452816	0.689168	0.647816	20	0.9318	1
ENSG00000261804	16	ENSG00000261804	53413031	rs2041794	16	53409228	C	T	0.280164	-0.0008	0.002	0.6939	0.814666	0.0176444	0	-0.000981997	0.00245509	0.689168	0.0610373	17	0.9318	1
ENSG00000262714	16	ENSG00000262714	53421926	rs2041794	16	53409228	C	T	0.280164	-0.0008	0.002	0.6939	0.580345	0.0137831	0	-0.00137849	0.00344638	0.68917	0.0598369	17	0.9318	1
ENSG00000175873	7	ENSG00000175873	2482441	rs11772554	7	2483135	A	C	0.179959	0.001	0.0025	0.6982	0.915481	0.0228235	0	0.00109232	0.00273094	0.689171	0.413794	20	0.9318	1
ENSG00000184271	12	ENSG00000184271	51596098	rs10735832	12	51596763	T	C	0.301636	0.0008	0.002	0.6824	-0.3206	0.0091773	2.26577e-267	-0.00249532	0.00623871	0.689176	0.835962	20	0.9318	1
ENSG00000121931	1	ENSG00000121931	111498254	rs2232043	1	111492859	C	T	0.271984	-0.0008	0.002	0.7033	-0.306686	0.00919859	1.00026e-243	0.00260853	0.0065218	0.689178	0.582921	20	0.9318	1
ENSG00000064933	2	ENSG00000064933	190695731	rs16831873	2	190556898	T	C	0.153374	-0.001	0.0025	0.691	0.530612	0.0162601	1.40563e-233	-0.00188462	0.00471189	0.689179	0.094388	20	0.9318	1
ENSG00000143502	1	ENSG00000143502	223465852	rs4402119	1	223689014	C	T	0.0817996	0.0014	0.0035	0.6865	-0.856288	0.0270962	3.48769e-219	-0.00163496	0.00408774	0.68918	0.439599	15	0.9318	1
ENSG00000073150	22	ENSG00000073150	50613941	rs6010198	22	50610628	G	A	0.252556	-0.0008	0.002	0.7058	-0.277521	0.00920525	1.13591e-199	0.00288267	0.0072073	0.689182	0.180244	20	0.9318	1
ENSG00000129484	14	ENSG00000129484	20818902	rs2297616	14	20813289	A	G	0.255624	-0.0008	0.002	0.7102	0.265494	0.00889605	1.05016e-195	-0.00301325	0.00753381	0.689183	0.700258	20	0.9318	1
ENSG00000141076	16	ENSG00000141076	69184067	rs8044057	16	69441058	T	C	0.0316973	0.0018	0.0045	0.6969	-0.580956	0.0201562	1.11441e-182	-0.00309834	0.00774659	0.689185	0.674509	8	0.9318	1
ENSG00000223510	17	ENSG00000223510	14139584	rs8077837	17	13945802	T	G	0.295501	0.0008	0.002	0.68	0.641091	0.0234988	6.9556e-164	0.00124787	0.00312002	0.689188	0.768836	20	0.9318	1
ENSG00000073849	3	ENSG00000073849	186722307	rs9814673	3	186647652	T	C	0.291411	-0.0008	0.002	0.6784	0.22446	0.00870748	1.57322e-146	-0.00356412	0.00891136	0.689192	0.550739	20	0.9318	1
ENSG00000099875	19	ENSG00000099875	2044356	rs880183	19	2049314	A	G	0.278119	0.0008	0.002	0.6819	-0.278197	0.0110362	3.2896e-140	-0.00287566	0.00719004	0.689194	0.507772	8	0.9318	1
ENSG00000255518	8	ENSG00000255518	11414645	rs998683	8	11353000	A	G	0.249489	-0.0008	0.002	0.6785	-0.529926	0.0213059	1.4877e-136	0.00150965	0.0037746	0.689195	0.412843	20	0.9318	1
ENSG00000143622	1	ENSG00000143622	155874397	rs867550	1	155880391	C	T	0.234151	-0.0008	0.002	0.6949	-0.333377	0.0134358	6.55523e-136	0.00239968	0.00599999	0.689195	0.417905	20	0.9318	1
ENSG00000235478	22	ENSG00000235478	17607735	rs738033	22	17599844	T	G	0.249489	0.0008	0.002	0.6966	-0.396387	0.0161905	2.26361e-132	-0.00201823	0.00504625	0.689196	0.0160969	20	0.9318	1
ENSG00000107890	10	ENSG00000107890	27335132	rs2483489	10	27526531	G	T	0.0306748	0.0022	0.0055	0.683	0.586035	0.0242697	8.06754e-129	0.00375404	0.00938639	0.689197	0.383889	16	0.9318	1
ENSG00000172006	19	ENSG00000172006	2827821	rs1736180	19	2796021	A	G	0.294479	0.0008	0.002	0.6981	0.197021	0.00854289	1.09949e-117	0.00406048	0.0101527	0.689201	0.413257	12	0.9318	1
ENSG00000106948	9	ENSG00000106948	117126560	rs10817594	9	117123494	T	C	0.240286	-0.0008	0.002	0.6998	0.193925	0.00907118	2.13197e-101	-0.0041253	0.010315	0.689208	0.675596	20	0.9318	1
ENSG00000050820	16	ENSG00000050820	75282439	rs3743614	16	75280958	T	C	0.105317	-0.0012	0.003	0.6913	0.265887	0.0126941	2.04931e-97	-0.00451319	0.011285	0.68921	0.723287	20	0.9318	1
ENSG00000160117	19	ENSG00000160117	17395454	rs2288464	19	17417252	A	C	0.111452	0.0012	0.003	0.6887	-0.293999	0.0147053	6.36224e-89	-0.00408164	0.0102061	0.689215	0.223395	20	0.9318	1
ENSG00000239900	22	ENSG00000239900	40753665	rs8135371	22	40757228	C	A	0.148262	-0.001	0.0025	0.7028	0.211984	0.0108642	8.64788e-85	-0.00471735	0.0117958	0.689218	0.00294524	20	0.9318	1
ENSG00000162775	1	ENSG00000162775	110885213	rs12403693	1	110922797	G	A	0.0807771	0.0014	0.0035	0.68	-0.448901	0.0241023	2.02248e-77	-0.00311873	0.00779861	0.689224	0.190021	17	0.9318	1
ENSG00000028137	1	ENSG00000028137	12248172	rs6697733	1	12242458	C	T	0.221881	0.0008	0.002	0.6929	-0.17622	0.00953407	2.81951e-76	-0.00453978	0.0113521	0.689226	0.271434	20	0.9318	1
ENSG00000228382	1	ENSG00000228382	226853554	rs3768373	1	226836036	T	C	0.177914	0.001	0.0025	0.7084	-0.439053	0.0262199	6.159e-63	-0.00227763	0.0056957	0.689241	0.162752	13	0.9318	1
ENSG00000137285	6	ENSG00000137285	3228229	rs9405611	6	3144028	A	G	0.309816	0.0008	0.002	0.6789	-0.169115	0.010108	7.81811e-63	-0.00473052	0.0118297	0.689241	0.684423	14	0.9318	1
ENSG00000123689	1	ENSG00000123689	209849249	rs2076359	1	209823970	T	C	0.264826	0.0008	0.002	0.6826	-0.151386	0.00928201	8.43421e-60	-0.00528451	0.0132152	0.689245	0.114148	20	0.9318	1
ENSG00000178642	1	ENSG00000178642	2318366	rs4648633	1	2320702	C	T	0.245399	0.0008	0.002	0.703	-0.401256	0.0253296	1.61191e-56	-0.00199374	0.00498594	0.68925	0.862619	19	0.9318	1
ENSG00000165028	9	ENSG00000165028	107533088	rs4149339	9	107545156	A	G	0.251534	-0.0008	0.002	0.6728	-0.135781	0.00883566	2.70823e-53	0.00589184	0.0147346	0.689256	0.989478	20	0.9318	1
ENSG00000230587	2	ENSG00000230587	43327356	rs17030419	2	43367800	C	T	0.097137	0.0012	0.003	0.695	-0.453579	0.0316458	1.36111e-46	-0.00264563	0.00661664	0.689271	0.20302	5	0.9318	1
ENSG00000177700	11	ENSG00000177700	839950	rs11246327	11	840034	A	C	0.128834	-0.001	0.0025	0.6935	-0.185518	0.0132405	1.3276e-44	0.00539032	0.0134813	0.689276	0.807628	15	0.9318	1
ENSG00000197579	9	ENSG00000197579	32546546	rs12348918	9	32541532	G	A	0.255624	0.0008	0.002	0.7098	-0.127023	0.00942322	2.05658e-41	-0.00629806	0.0157521	0.689286	0.708843	20	0.9318	1
ENSG00000103415	16	ENSG00000103415	4542519	rs3747584	16	4516092	T	C	0.271984	0.0008	0.002	0.6958	0.114293	0.00906813	2.0121e-36	0.00699956	0.0175077	0.689305	0.573087	20	0.9318	1
ENSG00000119782	2	ENSG00000119782	24279561	rs3731620	2	24262060	A	G	0.137014	-0.001	0.0025	0.7002	0.249102	0.0205673	9.16875e-34	-0.00401441	0.0100415	0.689317	0.465092	20	0.9318	1
ENSG00000128881	15	ENSG00000128881	43121969	rs12050604	15	43357406	A	C	0.269939	-0.0008	0.002	0.6873	-0.10475	0.00871245	2.6902e-33	0.00763724	0.0191037	0.689319	0.000262411	20	0.9318	1
ENSG00000129465	14	ENSG00000129465	24807239	rs3212247	14	24809795	G	A	0.0828221	-0.0014	0.0035	0.6957	-0.161033	0.0143069	2.1734e-29	0.00869388	0.0217484	0.689342	0.557195	16	0.9318	1
ENSG00000196267	19	ENSG00000196267	52666006	rs17769264	19	52662650	A	G	0.151329	-0.001	0.0025	0.6917	-0.148339	0.0139017	1.39721e-26	0.0067413	0.0168651	0.689363	0.0980792	4	0.9318	1
ENSG00000234500	7	ENSG00000234500	65993298	rs34466769	7	65453292	C	A	0.158487	0.001	0.0025	0.6975	0.301958	0.0290422	2.55331e-25	0.00331172	0.00828542	0.689374	0.0150049	20	0.9318	1
ENSG00000186591	7	ENSG00000186591	129531680	rs12532959	7	129498661	T	C	0.107362	0.0012	0.003	0.6807	0.135886	0.0136706	2.78828e-23	0.00883094	0.0220952	0.689395	0.965916	13	0.9318	1
ENSG00000131187	5	ENSG00000131187	176832859	rs2731672	5	176842474	T	C	0.225971	0.0008	0.002	0.7028	-0.0959062	0.0100387	1.2527e-21	-0.00834149	0.020872	0.689414	0.521576	4	0.9318	1
ENSG00000168288	2	ENSG00000168288	150435239	rs4378758	2	150451912	A	G	0.111452	-0.0012	0.003	0.678	0.132693	0.0145926	9.61661e-20	-0.00904343	0.0226304	0.689441	0.846353	13	0.9318	1
ENSG00000269720	19	ENSG00000269720	17502665	rs2245519	19	17513749	C	A	0.0572597	-0.0014	0.0035	0.6853	-0.282467	0.0314236	2.49491e-19	0.00495633	0.0124031	0.689448	0.342024	7	0.9318	1
ENSG00000149554	11	ENSG00000149554	125520593	rs3731395	11	125496399	A	G	0.0736196	-0.0014	0.0035	0.6918	0.147912	0.0165783	4.5794e-19	-0.00946509	0.0236865	0.689452	0.423651	19	0.9318	1
ENSG00000095637	10	ENSG00000095637	97196349	rs7070798	10	97324127	C	T	0.303681	-0.0008	0.002	0.7086	-0.0763174	0.00882568	5.2778e-18	0.0104825	0.0262344	0.689471	0.756231	19	0.9318	1
ENSG00000130584	20	ENSG00000130584	62418808	rs6062317	20	62421012	A	G	0.245399	0.0008	0.002	0.7122	0.0867029	0.0101201	1.0585e-17	0.00922691	0.0230924	0.689477	0.0420311	9	0.9318	1
ENSG00000107341	9	ENSG00000107341	33868983	rs10441723	9	34082144	T	C	0.314928	-0.0008	0.002	0.6764	0.0742248	0.00878609	2.9634e-17	-0.0107781	0.0269753	0.689486	0.923069	19	0.9318	1
ENSG00000072832	4	ENSG00000072832	5822298	rs6848864	4	5856509	G	A	0.109407	-0.0012	0.003	0.6894	0.109223	0.0132946	2.11109e-16	-0.0109867	0.0274993	0.689505	0.905297	7	0.9318	1
ENSG00000152683	2	ENSG00000152683	32420190	rs13013695	2	32391231	A	G	0.242331	0.0008	0.002	0.7061	-0.0670332	0.00883085	3.17938e-14	-0.0119344	0.0298774	0.689565	0.258038	20	0.9318	1
ENSG00000143774	1	ENSG00000143774	228332174	rs11577976	1	228333652	A	G	0.0347648	0.0018	0.0045	0.6924	-0.227414	0.0316857	7.11541e-13	-0.00791507	0.0198184	0.689613	0.278035	15	0.9318	1
ENSG00000163636	3	ENSG00000163636	64002941	rs10510901	3	64013062	C	T	0.161554	0.001	0.0025	0.694	-0.0785282	0.0112598	3.0762e-12	-0.0127343	0.031888	0.68964	0.886886	20	0.9318	1
ENSG00000141568	17	ENSG00000141568	80540063	rs4789805	17	80553085	G	A	0.278119	0.0008	0.002	0.6954	-0.0701319	0.0103709	1.3572e-11	-0.0114071	0.0285675	0.689671	0.147741	13	0.9318	1
ENSG00000130303	19	ENSG00000130303	17515102	rs2245519	19	17513749	C	A	0.0572597	-0.0014	0.0035	0.6853	0.0999336	0.0148552	1.7296e-11	-0.0140093	0.0350851	0.689676			0.9318	1
ENSG00000168754	2	ENSG00000168754	97612897	rs4243786	2	97563745	C	T	0.268916	-0.0008	0.002	0.6939	-0.0548188	0.00873355	3.45611e-10	0.0145935	0.0365579	0.689753	0.100822	20	0.9318	1
ENSG00000229052	1	ENSG00000229052	93397954	rs7514280	1	93320869	T	C	0.273006	-0.0008	0.002	0.6946	0.108864	0.0194067	2.0279e-08	-0.00734861	0.0184182	0.689903	0.202832	11	0.9318	1
ENSG00000212670	1	ENSG00000212670	54570859	rs7524477	1	54562444	G	A	0.0255624	-0.0023	0.0058	0.692	1.08777	0.050333	1.40329e-103	-0.00211442	0.00533292	0.691747	0.679839	11	0.9318	1
ENSG00000116205	1	ENSG00000116205	54548726	rs7524477	1	54562444	G	A	0.0255624	-0.0023	0.0058	0.692	-0.361866	0.0257585	7.87942e-45	0.00635595	0.0160344	0.691814	0.8602	9	0.9318	1
ENSG00000237611	1	ENSG00000237611	54565769	rs7524477	1	54562444	G	A	0.0255624	-0.0023	0.0058	0.692	-0.326902	0.0567874	8.5825e-09	0.00703575	0.0177844	0.69239	0.74585	6	0.9318	1
ENSG00000241244	2	ENSG00000241244	90139329	rs17620337	2	90112745	T	C	0.0664622	0.0015	0.0038	0.6852	-0.570511	0.0414243	3.73589e-43	-0.00262922	0.00666343	0.693157			0.9318	1
ENSG00000243290	2	ENSG00000243290	89339981	rs17620337	2	90112745	T	C	0.0664622	0.0015	0.0038	0.6852	0.273646	0.0420282	7.46519e-11	0.00548154	0.0139121	0.693571	0.578695	3	0.9318	1
ENSG00000163013	2	ENSG00000163013	73496684	rs546576	2	73501453	G	A	0.140082	-0.0026	0.0066	0.6911	-0.210828	0.0128588	2.05597e-60	0.0123323	0.0313142	0.69371	0.436327	20	0.9318	1
ENSG00000184465	6	ENSG00000184465	169979733	rs2494673	6	169994413	T	C	0.0889571	-0.0013	0.0033	0.7048	-0.152433	0.0143046	1.6313e-26	0.00852836	0.0216637	0.693824	0.186601	20	0.9318	1
ENSG00000166278	6	ENSG00000166278	31889505	rs498240	6	31892592	A	G	0.0654397	0.0013	0.0033	0.6911	-0.26221	0.0281034	1.0567e-20	-0.00495786	0.0125965	0.693885	0.308058	13	0.9318	1
ENSG00000174744	11	ENSG00000174744	66108700	rs3016311	11	66091814	G	A	0.093047	0.0013	0.0033	0.6803	-0.114151	0.0151785	5.4525e-14	-0.0113884	0.0289486	0.694024	0.54895	13	0.9318	1
ENSG00000154370	1	ENSG00000154370	228587957	rs1188977	1	228260728	T	C	0.0613497	0.0013	0.0033	0.6871	-0.115824	0.0155418	9.16571e-14	-0.0112239	0.0285313	0.694031	0.916633	12	0.9318	1
ENSG00000167815	19	ENSG00000167815	12910164	rs8100505	19	12857836	G	A	0.370143	0.0024	0.0061	0.7002	0.197703	0.0100305	1.7627e-86	0.0121394	0.0308604	0.694051	0.213598	17	0.9318	1
ENSG00000183751	16	ENSG00000183751	2027486	rs28396225	16	2022074	T	C	0.0787321	0.0013	0.0033	0.6996	-0.162922	0.0232579	2.4699e-12	-0.00797929	0.0202871	0.694085	0.587545	5	0.9318	1
ENSG00000166548	16	ENSG00000166548	66564176	rs2290182	16	66614008	C	T	0.129857	0.0011	0.0028	0.6902	0.715104	0.0117333	0	0.00153824	0.00391559	0.694431	0.105146	20	0.9318	1
ENSG00000166979	21	ENSG00000166979	33836010	rs7276508	21	33783263	C	T	0.112474	0.0011	0.0028	0.6845	-0.557591	0.0137686	0	-0.00197277	0.00502184	0.694439	0.635859	19	0.9318	1
ENSG00000146830	7	ENSG00000146830	100282100	rs506597	7	100313420	A	G	0.110429	-0.0011	0.0028	0.6909	0.320764	0.0124524	2.54254e-146	-0.00342931	0.00873018	0.694459	0.707639	20	0.9318	1
ENSG00000166664	15	ENSG00000166664	30669747	rs12906190	15	30967896	T	C	0.115542	0.0011	0.0028	0.699	0.641723	0.0296085	3.64127e-104	0.00171413	0.00436397	0.694473	0.0297688	14	0.9318	1
ENSG00000253328	8	ENSG00000253328	103254557	rs2512410	8	103317926	G	A	0.121677	0.0011	0.0028	0.6884	0.585624	0.0309536	7.89478e-80	0.00187834	0.00478226	0.694488	0.213246	20	0.9318	1
ENSG00000186399	15	ENSG00000186399	30701203	rs12906190	15	30967896	T	C	0.115542	0.0011	0.0028	0.699	0.253688	0.0156276	2.92781e-59	0.00433603	0.0110404	0.69451	0.0567714	18	0.9318	1
ENSG00000189136	15	ENSG00000189136	85092229	rs2341186	15	85118128	G	A	0.114519	-0.0011	0.0028	0.6953	0.162825	0.0200805	5.12061e-16	-0.00675572	0.0172166	0.694765	0.990157	20	0.9318	1
ENSG00000239332	2	ENSG00000239332	47064991	rs17823065	2	46988073	C	T	0.091002	-0.0011	0.0028	0.6845	-0.145709	0.0180181	6.12532e-16	0.00754931	0.0192391	0.694767	0.137799	16	0.9318	1
ENSG00000263597	5	ENSG00000263597	131701236	rs3792884	5	131651261	G	A	0.0879346	-0.0011	0.0028	0.7044	0.243825	0.0367716	3.33869e-11	-0.00451142	0.0115038	0.694933	0.690037	18	0.9318	1
ENSG00000269932	15	ENSG00000269932	31063365	rs12906190	15	30967896	T	C	0.115542	0.0011	0.0028	0.699	-0.227707	0.0345618	4.4459e-11	-0.00483077	0.0123184	0.69494	0.226559	4	0.9318	1
ENSG00000124193	20	ENSG00000124193	42089406	rs4812713	20	42106822	C	T	0.103272	0.0011	0.0028	0.7031	-0.087569	0.0135501	1.0292e-10	-0.0125615	0.0320338	0.69496	0.0275912	4	0.9318	1
ENSG00000139324	12	ENSG00000139324	88564868	rs11104775	12	88639690	T	C	0.0143149	0.0029	0.0074	0.694	0.440568	0.0421379	1.3841e-25	0.00658241	0.0168083	0.695341	0.918586	11	0.9318	1
ENSG00000013288	4	ENSG00000013288	6600995	rs4689486	4	6610622	T	C	0.174847	-0.0009	0.0023	0.6917	-0.603935	0.0114254	0	0.00149023	0.00380846	0.69558	0.272669	17	0.9318	1
ENSG00000232063	9	ENSG00000232063	97108994	rs7036474	9	97191379	A	G	0.149284	0.0009	0.0023	0.7123	-0.776365	0.0237518	2.42138e-234	-0.00115925	0.00296274	0.695593	0.702568	20	0.9318	1
ENSG00000145996	6	ENSG00000145996	20883661	rs10946439	6	21234034	T	G	0.175869	-0.0009	0.0023	0.6882	-0.261942	0.00979234	1.24477e-157	0.00343587	0.0087815	0.695603	0.157872	20	0.9318	1
ENSG00000186111	19	ENSG00000186111	3665329	rs1476592	19	3679740	G	A	0.161554	0.0009	0.0023	0.6945	0.236034	0.0118224	1.11029e-88	0.00381301	0.00974623	0.695628	0.0931487	13	0.9318	1
ENSG00000160145	3	ENSG00000160145	124119453	rs582288	3	124341535	C	T	0.193252	0.0009	0.0023	0.6977	-0.188192	0.0108186	8.97124e-68	-0.00478236	0.0122247	0.695645	0.149943	20	0.9318	1
ENSG00000180479	19	ENSG00000180479	38065678	rs13744	19	38077912	T	C	0.169734	0.0009	0.0023	0.7041	-0.179336	0.0104866	1.44878e-65	-0.00501851	0.0128284	0.695648	0.446993	20	0.9318	1
ENSG00000074706	6	ENSG00000074706	154576778	rs7759388	6	154567676	A	G	0.165644	-0.0009	0.0023	0.7036	-0.167356	0.0105869	2.74899e-56	0.00537777	0.0137474	0.695661	0.300783	20	0.9318	1
ENSG00000104299	8	ENSG00000104299	28686468	rs241200	8	28637027	T	G	0.177914	0.0009	0.0023	0.7114	-0.0907832	0.00978795	1.7762e-20	-0.00991373	0.0253576	0.695829	0.210593	17	0.9318	1
ENSG00000198106	16	ENSG00000198106	29391323	rs166152	16	29156005	G	A	0.176892	0.0009	0.0023	0.7131	-0.223327	0.0251037	5.7791e-19	-0.00402996	0.0103087	0.695852	0.322919	17	0.9318	1
ENSG00000212658	17	ENSG00000212658	39458590	rs758741	17	39458893	A	G	0.186094	-0.0009	0.0023	0.7012	0.221603	0.0291998	3.2189e-14	-0.00406132	0.0103927	0.695956	0.581522	20	0.9318	1
ENSG00000089041	12	ENSG00000089041	121597249	rs10849846	12	121558423	C	T	0.0470348	0.0016	0.0041	0.7039	-0.581751	0.0165109	5.96867e-272	-0.00275032	0.00704812	0.696374	0.525015	17	0.9318	1
ENSG00000172159	9	ENSG00000172159	86005683	rs13296597	9	85882323	T	C	0.0449898	0.0016	0.0041	0.6915	-0.523695	0.0189706	9.53147e-168	-0.00305522	0.00782977	0.696385	0.506541	6	0.9318	1
ENSG00000261827	12	ENSG00000261827	121625597	rs10849846	12	121558423	C	T	0.0470348	0.0016	0.0041	0.7039	-0.575873	0.0404809	6.33747e-46	-0.00277839	0.00712231	0.696465	0.525594	14	0.9318	1
ENSG00000152147	2	ENSG00000152147	38994137	rs4670891	2	38963211	C	T	0.412065	-0.0055	0.0141	0.6981	0.0843873	0.00902789	8.98289e-21	-0.0651757	0.167232	0.696735	0.69813	20	0.9318	1
ENSG00000112679	6	ENSG00000112679	321726	rs6899887	6	245466	G	A	0.0531697	-0.0016	0.0041	0.6986	-0.126476	0.0185503	9.23169e-12	0.0126506	0.0324703	0.696828	0.72588	13	0.9318	1
ENSG00000116688	1	ENSG00000116688	12056904	rs873458	1	12046089	G	A	0.470348	-0.0007	0.0018	0.6849	0.879647	0.00624334	0	-0.000795774	0.00204628	0.697359	0.801299	20	0.9318	1
ENSG00000083444	1	ENSG00000083444	12014928	rs873458	1	12046089	G	A	0.470348	-0.0007	0.0018	0.6849	0.615716	0.00717188	0	-0.00113689	0.00292346	0.697361	0.833394	20	0.9318	1
ENSG00000162885	1	ENSG00000162885	235640509	rs381674	1	235667236	A	C	0.507157	0.0007	0.0018	0.6804	0.605472	0.0071805	0	0.00115612	0.00297292	0.697361	0.221396	20	0.9318	1
ENSG00000196189	1	ENSG00000196189	156132350	rs7695	1	156147326	C	T	0.388548	-0.0007	0.0018	0.7039	0.594287	0.00750352	0	-0.00117788	0.00302888	0.697362	0.58566	19	0.9318	1
ENSG00000187796	9	ENSG00000187796	139262244	rs11794847	9	139271747	A	G	0.390593	-0.0007	0.0018	0.6847	0.590152	0.00799173	0	-0.00118613	0.0030501	0.697362	0.31529	20	0.9318	1
ENSG00000166501	16	ENSG00000166501	24039627	rs7404095	16	23864590	T	C	0.411043	0.0007	0.0018	0.715	-0.547109	0.00745746	0	-0.00127945	0.00329007	0.697362	0.094772	20	0.9318	1
ENSG00000104763	8	ENSG00000104763	17928214	rs4377998	8	17923339	C	T	0.47546	0.0007	0.0018	0.7089	0.522065	0.00739324	0	0.00134083	0.0034479	0.697363	0.108197	20	0.9318	1
ENSG00000163576	3	ENSG00000163576	19954740	rs1133328	3	19987539	T	G	0.348671	0.0007	0.0018	0.7137	0.562249	0.00845339	0	0.001245	0.00320148	0.697363	0.558556	20	0.9318	1
ENSG00000111846	6	ENSG00000111846	10561028	rs504117	6	10518350	G	A	0.51227	0.0007	0.0018	0.7051	0.484732	0.00752423	0	0.0014441	0.00371346	0.697364	0.997059	19	0.9318	1
ENSG00000160948	8	ENSG00000160948	145651465	rs3735840	8	145653006	G	A	0.474438	0.0007	0.0018	0.7067	-0.539007	0.00858908	0	-0.00129868	0.00333954	0.697364	0.59953	16	0.9318	1
ENSG00000109084	17	ENSG00000109084	26650914	rs11080054	17	26645991	G	A	0.42638	0.0007	0.0018	0.694	-0.463058	0.00767693	0	-0.00151169	0.00388728	0.697364	0.302104	20	0.9318	1
ENSG00000175471	5	ENSG00000175471	94329862	rs2112449	5	94019780	A	G	0.49182	0.0007	0.0018	0.6796	-0.447398	0.00754522	0	-0.0015646	0.00402335	0.697365	0.954098	20	0.9318	1
ENSG00000165025	9	ENSG00000165025	93612450	rs290991	9	93561450	T	G	0.481595	-0.0007	0.0018	0.7099	-0.450058	0.007579	0	0.00155536	0.00399957	0.697365	0.88832	20	0.9318	1
ENSG00000189337	1	ENSG00000189337	15184869	rs4661548	1	15277710	A	C	0.452965	-0.0007	0.0018	0.6794	-0.477184	0.00838098	0	0.00146694	0.00377221	0.697365	0.078719	20	0.9318	1
ENSG00000144635	3	ENSG00000144635	32589914	rs3853720	3	32615669	T	G	0.498978	-0.0007	0.0018	0.6757	0.601888	0.0107374	0	-0.00116301	0.00299066	0.697365	0.166992	20	0.9318	1
ENSG00000170852	7	ENSG00000170852	32920763	rs7785065	7	32915204	A	C	0.429448	-0.0007	0.0018	0.712	0.416137	0.0077776	0	-0.00168214	0.00432562	0.697366	0.467839	20	0.9318	1
ENSG00000233622	19	ENSG00000233622	41315862	rs3733829	19	41310571	G	A	0.361963	-0.0007	0.0018	0.7025	-0.866194	0.0162109	0	0.000808133	0.00207811	0.697366	0.305858	20	0.9318	1
ENSG00000159388	1	ENSG00000159388	203276674	rs4971226	1	203256800	T	G	0.417178	-0.0007	0.0018	0.6957	-0.407947	0.00777993	0	0.00171591	0.00441246	0.697366	0.731373	17	0.9318	1
ENSG00000136111	13	ENSG00000136111	75957529	rs724543	13	75897835	G	A	0.382413	-0.0007	0.0018	0.6911	0.40426	0.00779426	0	-0.00173156	0.00445271	0.697366	0.105002	17	0.9318	1
ENSG00000182118	1	ENSG00000182118	231165348	rs4074492	1	231172439	A	G	0.315951	-0.0007	0.0018	0.6866	0.402889	0.00805661	0	-0.00173745	0.00446787	0.697367	0.0475621	20	0.9318	1
ENSG00000068784	2	ENSG00000068784	45727561	rs3770295	2	45784573	A	C	0.488753	0.0007	0.0018	0.6791	-0.375254	0.00766621	0	-0.0018654	0.0047969	0.697367	0.257701	20	0.9318	1
ENSG00000240875	3	ENSG00000240875	156499993	rs1430410	3	156525562	C	A	0.380368	0.0007	0.0018	0.6966	0.78591	0.0164612	0	0.000890688	0.00229042	0.697368	0.248119	20	0.9318	1
ENSG00000243566	7	ENSG00000243566	76394042	rs7807719	7	76134433	A	C	0.407975	-0.0007	0.0018	0.6776	-0.399298	0.0084119	0	0.00175308	0.00450807	0.697368	0.650339	20	0.9318	1
ENSG00000173209	2	ENSG00000173209	61409619	rs1729662	2	61391305	G	A	0.406953	0.0007	0.0018	0.6992	0.520321	0.011138	0	0.00134532	0.00345953	0.697368	0.153333	20	0.9318	1
ENSG00000130595	11	ENSG00000130595	1950364	rs643753	11	1949470	A	G	0.375256	-0.0007	0.0018	0.7088	-0.422828	0.00902687	0	0.00165552	0.00425719	0.697368	0.580668	20	0.9318	1
ENSG00000119965	10	ENSG00000119965	124702169	rs10794579	10	124686656	T	C	0.395706	-0.0007	0.0018	0.6953	0.357772	0.00778633	0	-0.00195655	0.00503132	0.697369	0.53347	20	0.9318	1
ENSG00000173200	3	ENSG00000173200	122327171	rs2332240	3	122296834	G	A	0.431493	0.0007	0.0018	0.7088	0.344001	0.00773378	0	0.00203488	0.00523274	0.697369	0.218679	20	0.9318	1
ENSG00000137726	11	ENSG00000137726	117727947	rs473057	11	117712887	G	A	0.460123	0.0007	0.0018	0.6922	0.333968	0.00772848	0	0.00209601	0.00538995	0.69737	0.23188	20	0.9318	1
ENSG00000124767	6	ENSG00000124767	38657309	rs1781735	6	38672079	T	G	0.490798	0.0007	0.0018	0.6856	-0.325639	0.00773387	0	-0.00214962	0.00552782	0.697371	0.571864	20	0.9318	1
ENSG00000134291	12	ENSG00000134291	48360006	rs4760674	12	48357014	A	C	0.408998	0.0007	0.0018	0.6798	0.31944	0.00792388	0	0.00219133	0.00563512	0.697372	0.311889	20	0.9318	1
ENSG00000110799	12	ENSG00000110799	6145988	rs4764482	12	6169733	C	T	0.531697	0.0007	0.0018	0.6971	0.311101	0.0078027	0	0.00225008	0.00578618	0.697372	0.961152	20	0.9318	1
ENSG00000103313	16	ENSG00000103313	3299327	rs224204	16	3296429	A	G	0.489775	0.0007	0.0018	0.705	-0.304673	0.00778296	0	-0.00229754	0.00590826	0.697372	0.0714704	14	0.9318	1
ENSG00000167414	19	ENSG00000167414	47137637	rs11083840	19	47119910	G	T	0.388548	-0.0007	0.0018	0.692	-0.310362	0.00797837	0	0.00225543	0.00579998	0.697373	0.319129	20	0.9318	1
ENSG00000244754	13	ENSG00000244754	33059762	rs9595795	13	33122795	C	T	0.402863	0.0007	0.0018	0.7143	0.323988	0.00885165	2.65798e-293	0.00216057	0.00555607	0.697375	0.868163	20	0.9318	1
ENSG00000137714	11	ENSG00000137714	110318106	rs2724421	11	110278508	G	A	0.357873	0.0007	0.0018	0.6975	0.299107	0.00829374	8.2614e-285	0.0023403	0.00601826	0.697375	0.592887	20	0.9318	1
ENSG00000167094	9	ENSG00000167094	130486112	rs3802357	9	130478653	A	G	0.5	-0.0007	0.0018	0.6991	0.274367	0.00781681	6.8358e-270	-0.00255133	0.00656096	0.697376	0.34318	20	0.9318	1
ENSG00000226742	18	ENSG00000226742	77727691	rs7237754	18	77833127	A	G	0.356851	-0.0007	0.0018	0.7199	0.303112	0.00899085	3.67843e-249	-0.00230938	0.00593879	0.697377	0.216163	20	0.9318	1
ENSG00000176700	15	ENSG00000176700	85180188	rs1107179	15	85198362	G	T	0.449898	0.0007	0.0018	0.6996	0.269201	0.00873517	1.49941e-208	0.00260028	0.00668697	0.697381	0.941951	20	0.9318	1
ENSG00000119403	9	ENSG00000119403	123628791	rs9886724	9	123665019	A	G	0.436605	0.0007	0.0018	0.6802	-0.24117	0.00798223	1.58423e-200	-0.00290252	0.00746424	0.697382	0.585387	20	0.9318	1
ENSG00000163406	3	ENSG00000163406	121637942	rs4676744	3	121481801	A	G	0.380368	0.0007	0.0018	0.6873	0.244741	0.00813613	8.64003e-199	0.00286016	0.00735532	0.697382	0.441436	20	0.9318	1
ENSG00000169710	17	ENSG00000169710	80046211	rs7226049	17	80071049	A	G	0.494888	0.0007	0.0018	0.6886	0.338073	0.0115606	5.39974e-188	0.00207056	0.00532476	0.697384	0.00347952	20	0.9318	1
ENSG00000156232	15	ENSG00000156232	83490995	rs8041231	15	83498795	T	G	0.465235	-0.0007	0.0018	0.6872	-0.245825	0.00858655	2.91899e-180	0.00284755	0.00732295	0.697385	0.0613428	20	0.9318	1
ENSG00000147324	8	ENSG00000147324	8696009	rs408459	8	8706332	C	A	0.412065	0.0007	0.0018	0.6832	0.225044	0.00788625	4.15484e-179	0.0031105	0.00799916	0.697385	0.367004	20	0.9318	1
ENSG00000177606	1	ENSG00000177606	59248125	rs2716140	1	59472397	C	A	0.419223	0.0007	0.0018	0.6965	-0.228224	0.00804141	3.46049e-177	-0.00306716	0.00788772	0.697385	0.462113	15	0.9318	1
ENSG00000127463	1	ENSG00000127463	19560102	rs4912046	1	19428929	T	C	0.421268	-0.0007	0.0018	0.6818	0.24961	0.00880464	8.41802e-177	-0.00280438	0.00721193	0.697385	0.586133	20	0.9318	1
ENSG00000105829	7	ENSG00000105829	93612884	rs4436050	7	93643511	T	C	0.335378	0.0007	0.0018	0.6971	-0.228547	0.00809664	2.69659e-175	-0.00306282	0.00787658	0.697386	0.267212	11	0.9318	1
ENSG00000223907	1	ENSG00000223907	31986941	rs1320579	1	31973846	A	G	0.440695	0.0007	0.0018	0.7025	0.572676	0.0209688	3.15705e-164	0.00122233	0.00314346	0.697388	0.950327	20	0.9318	1
ENSG00000134899	13	ENSG00000134899	103512769	rs3783236	13	103521114	T	C	0.416155	0.0007	0.0018	0.6929	-0.209622	0.00797422	2.66525e-152	-0.00333934	0.00858781	0.69739	0.874701	20	0.9318	1
ENSG00000173926	5	ENSG00000173926	126284953	rs11960799	5	126356042	T	C	0.469325	0.0007	0.0018	0.6716	-0.204452	0.00794219	3.90122e-146	-0.00342378	0.00880501	0.697391	0.0815558	20	0.9318	1
ENSG00000141294	17	ENSG00000141294	45912036	rs2325752	17	45921906	T	C	0.48773	0.0007	0.0018	0.6716	0.200497	0.00787225	4.37094e-143	0.00349133	0.00897875	0.697392	0.0416957	20	0.9318	1
ENSG00000160791	3	ENSG00000160791	46414665	rs1799988	3	46412259	T	C	0.460123	-0.0007	0.0018	0.6925	-0.220875	0.00869332	2.08911e-142	0.00316922	0.00815037	0.697392	0.0555604	20	0.9318	1
ENSG00000143126	1	ENSG00000143126	109805506	rs4268379	1	109778237	C	T	0.480573	0.0007	0.0018	0.7031	-0.198631	0.00787724	2.68809e-140	-0.00352413	0.00906312	0.697392	0.953387	20	0.9318	1
ENSG00000211640	22	ENSG00000211640	22550399	rs9607653	22	22534867	G	A	0.421268	0.0007	0.0018	0.7115	-0.462087	0.0186782	4.03186e-135	-0.00151486	0.00389585	0.697394	0.335038	20	0.9318	1
ENSG00000178685	8	ENSG00000178685	145069130	rs11136343	8	145058986	G	A	0.389571	0.0007	0.0018	0.6801	-0.229702	0.00954919	7.47203e-128	-0.00304743	0.00783727	0.697396	0.129958	17	0.9318	1
ENSG00000211689	7	ENSG00000211689	38301379	rs2534600	7	38280224	A	C	0.4591	-0.0007	0.0018	0.6985	-0.442101	0.0183953	1.24509e-127	0.00158335	0.004072	0.697396	0.952873	19	0.9318	1
ENSG00000136444	17	ENSG00000136444	48559748	rs2290861	17	48557348	T	C	0.375256	-0.0007	0.0018	0.7143	0.188913	0.00803299	2.72021e-122	-0.0037054	0.00952948	0.697398	0.506888	20	0.9318	1
ENSG00000171045	8	ENSG00000171045	143389021	rs7387891	8	143475927	G	A	0.344581	0.0007	0.0018	0.7142	0.192881	0.00836096	9.439e-118	0.00362919	0.00933352	0.697399	0.00168734	20	0.9318	1
ENSG00000267067	17	ENSG00000267067	34990841	rs2028068	17	34966966	T	C	0.355828	-0.0007	0.0018	0.6966	-0.488644	0.0212216	2.57138e-117	0.00143254	0.00368419	0.697399	0.05926	20	0.9318	1
ENSG00000145246	4	ENSG00000145246	47541404	rs13106855	4	47413522	A	G	0.370143	0.0007	0.0018	0.7067	-0.190088	0.00831887	1.45469e-115	-0.00368251	0.00947067	0.6974	0.0203301	20	0.9318	1
ENSG00000107833	10	ENSG00000107833	103542126	rs11191118	10	103573222	T	C	0.373211	-0.0007	0.0018	0.6808	-0.182298	0.00820894	2.92598e-109	0.00383987	0.00987547	0.697402	0.347375	20	0.9318	1
ENSG00000166428	14	ENSG00000166428	105395363	rs10438246	14	105410183	T	C	0.466258	0.0007	0.0018	0.6734	0.201802	0.00912357	2.084e-108	0.00346874	0.00892099	0.697403	0.184598	20	0.9318	1
ENSG00000128284	22	ENSG00000128284	36549298	rs2032518	22	36545661	T	C	0.406953	-0.0007	0.0018	0.685	0.175878	0.00808026	4.83115e-105	-0.00398003	0.010236	0.697404	0.303094	20	0.9318	1
ENSG00000176222	19	ENSG00000176222	44391026	rs396973	19	44399306	G	A	0.51636	0.0007	0.0018	0.6789	-0.185113	0.00859551	7.16323e-103	-0.00378148	0.00972538	0.697405	0.834086	20	0.9318	1
ENSG00000178425	6	ENSG00000178425	116494433	rs1547030	6	116418158	G	A	0.45092	-0.0007	0.0018	0.6857	-0.168535	0.00797164	3.28322e-99	0.00415345	0.0106821	0.697407	0.247612	20	0.9318	1
ENSG00000169258	5	ENSG00000169258	176029968	rs4868665	5	176030976	T	C	0.40593	-0.0007	0.0018	0.7031	0.182642	0.00869409	5.58889e-98	-0.00383263	0.00985703	0.697408	0.38334	20	0.9318	1
ENSG00000145287	4	ENSG00000145287	84034714	rs2868763	4	84034675	T	C	0.485685	-0.0007	0.0018	0.6855	0.156877	0.00792766	3.73274e-87	-0.00446209	0.0114762	0.697414	0.168714	16	0.9318	1
ENSG00000197363	8	ENSG00000197363	146030407	rs1625919	8	146066053	C	T	0.340491	0.0007	0.0018	0.7098	0.161876	0.00818054	3.77738e-87	0.00432429	0.0111217	0.697414	0.251855	20	0.9318	1
ENSG00000254941	11	ENSG00000254941	124677941	rs646521	11	124677941	T	C	0.371166	-0.0007	0.0018	0.7212	0.407487	0.0208499	4.65822e-85	-0.00171785	0.0044182	0.697415	0.264166	11	0.9318	1
ENSG00000260641	4	ENSG00000260641	99582878	rs883509	4	99563676	G	A	0.356851	-0.0007	0.0018	0.6932	0.377305	0.0194459	7.3082e-84	-0.00185527	0.00477164	0.697416	0.627172	16	0.9318	1
ENSG00000160298	21	ENSG00000160298	47731942	rs2839241	21	47821726	A	G	0.43047	0.0007	0.0018	0.6935	-0.156323	0.00808421	2.63321e-83	-0.00447792	0.011517	0.697416	0.180586	20	0.9318	1
ENSG00000220517	6	ENSG00000220517	25024093	rs6918101	6	25027288	A	C	0.44274	-0.0007	0.0018	0.7048	-0.356146	0.0185834	7.28368e-82	0.00196548	0.00505514	0.697418	0.418356	19	0.9318	1
ENSG00000146282	6	ENSG00000146282	88261908	rs12663400	6	88250589	T	G	0.385481	-0.0007	0.0018	0.6855	-0.149362	0.00807215	1.93851e-76	0.00468659	0.0120539	0.697422	0.489803	20	0.9318	1
ENSG00000116691	1	ENSG00000116691	12085812	rs873458	1	12046089	G	A	0.470348	-0.0007	0.0018	0.6849	0.137833	0.00795168	2.6147e-67	-0.00507862	0.0130626	0.697431	0.895008	20	0.9318	1
ENSG00000162639	1	ENSG00000162639	109197530	rs11102213	1	109221612	G	A	0.435583	-0.0007	0.0018	0.6775	0.149895	0.00887279	4.99789e-64	-0.00466993	0.0120116	0.697434	0.189256	15	0.9318	1
ENSG00000049449	11	ENSG00000049449	31980620	rs1605271	11	32149398	C	T	0.490798	0.0007	0.0018	0.6826	0.155366	0.00919859	5.31222e-64	0.00450549	0.0115886	0.697435	0.0106753	19	0.9318	1
ENSG00000137656	11	ENSG00000137656	116631295	rs623908	11	116640368	G	A	0.402863	-0.0007	0.0018	0.7008	0.132858	0.0079961	5.39127e-62	-0.00526877	0.013552	0.697437	0.00456203	20	0.9318	1
ENSG00000204791	8	ENSG00000204791	145105226	rs11136251	8	145071988	C	T	0.407975	-0.0007	0.0018	0.7001	-0.297012	0.0190492	8.27681e-55	0.00235681	0.00606224	0.697448	0.148997	20	0.9318	1
ENSG00000072195	2	ENSG00000072195	220331288	rs748515	2	220311039	A	C	0.411043	0.0007	0.0018	0.6837	-0.125998	0.00809454	1.24309e-54	-0.00555564	0.0142904	0.697448	0.191819	6	0.9318	1
ENSG00000197937	19	ENSG00000197937	53644826	rs6509728	19	53667147	A	G	0.368098	-0.0007	0.0018	0.7183	-0.130181	0.0084095	4.71988e-54	0.00537714	0.0138313	0.697449	0.324244	17	0.9318	1
ENSG00000215481	22	ENSG00000215481	25037840	rs4820600	22	24993367	A	G	0.374233	0.0007	0.0018	0.697	-0.289495	0.018732	7.02451e-54	-0.00241801	0.0062197	0.697449	0.53729	4	0.9318	1
ENSG00000245498	11	ENSG00000245498	124687364	rs632252	11	124677032	G	A	0.371166	-0.0007	0.0018	0.7001	0.300094	0.0194816	1.53848e-53	-0.0023326	0.00600003	0.69745	0.314908	9	0.9318	1
ENSG00000231249	3	ENSG00000231249	4533711	rs2307068	3	4532960	C	T	0.468303	0.0007	0.0018	0.6921	0.315265	0.0205235	2.98008e-53	0.00222035	0.00571131	0.69745	0.12042	20	0.9318	1
ENSG00000105492	19	ENSG00000105492	52028944	rs4802807	19	52030448	A	G	0.417178	-0.0007	0.0018	0.6919	-0.122695	0.00810285	8.53104e-52	0.00570521	0.0146754	0.697453	0.623256	20	0.9318	1
ENSG00000104679	8	ENSG00000104679	23140712	rs11135720	8	23150671	A	G	0.462168	-0.0007	0.0018	0.7003	-0.131317	0.00878879	1.77212e-50	0.00533062	0.013712	0.697456	0.729982	14	0.9318	1
ENSG00000231312	2	ENSG00000231312	39778130	rs10180761	2	39722668	C	T	0.377301	0.0007	0.0018	0.7005	-0.285093	0.0193838	5.74449e-49	-0.00245534	0.00631593	0.697459	0.477223	20	0.9318	1
ENSG00000222570	8	ENSG00000222570	133693197	rs11988034	8	133717649	T	C	0.449898	-0.0007	0.0018	0.7128	-0.326473	0.0223169	1.8346e-48	0.00214413	0.00551542	0.69746	0.575953	20	0.9318	1
ENSG00000167302	17	ENSG00000167302	79207484	rs9896850	17	79191726	T	C	0.47955	-0.0007	0.0018	0.7043	0.15711	0.0108653	2.17428e-47	-0.00445549	0.0114611	0.697462	0.0905605	20	0.9318	1
ENSG00000084463	12	ENSG00000084463	14947942	rs3177269	12	14956331	T	C	0.452965	-0.0007	0.0018	0.6748	-0.169932	0.011789	4.20067e-47	0.0041193	0.0105963	0.697463	0.539394	20	0.9318	1
ENSG00000163751	3	ENSG00000163751	148599013	rs7647772	3	148624027	G	A	0.382413	0.0007	0.0018	0.68	0.114502	0.0081067	2.6868e-45	0.00611342	0.0157262	0.697467	0.492872	20	0.9318	1
ENSG00000267058	19	ENSG00000267058	44400956	rs413093	19	44426265	G	A	0.519427	0.0007	0.0018	0.6897	-0.257843	0.0187479	4.8726e-43	-0.00271483	0.00698378	0.697473	0.774134	20	0.9318	1
ENSG00000155090	8	ENSG00000155090	103664568	rs17773903	8	103685172	G	A	0.348671	-0.0007	0.0018	0.687	0.117484	0.00864528	4.62862e-42	-0.00595825	0.0153275	0.697476	0.834484	20	0.9318	1
ENSG00000251669	4	ENSG00000251669	3950316	rs4974767	4	3980138	A	C	0.398773	-0.0007	0.0018	0.6928	0.175354	0.0129728	1.2414e-41	-0.00399193	0.0102692	0.697477	0.482678	4	0.9318	1
ENSG00000146700	7	ENSG00000146700	76028831	rs11771651	7	76016222	A	C	0.412065	-0.0007	0.0018	0.7048	0.107827	0.00800938	2.59617e-41	-0.00649188	0.0167004	0.697478	0.845048	20	0.9318	1
ENSG00000180730	13	ENSG00000180730	26621966	rs1048789	13	26594700	T	G	0.41002	0.0007	0.0018	0.6912	-0.105898	0.00799808	5.1275e-40	-0.00661015	0.0170049	0.697482	0.860565	20	0.9318	1
ENSG00000143869	2	ENSG00000143869	20869921	rs11678116	2	20876760	G	T	0.43456	0.0007	0.0018	0.6782	-0.124091	0.00939	7.16965e-40	-0.00564103	0.0145118	0.697483			0.9318	1
ENSG00000155307	21	ENSG00000155307	15906636	rs2822776	21	15948846	T	C	0.5	0.0007	0.0018	0.7021	0.105704	0.00802786	1.35529e-39	0.00662224	0.017036	0.697484	0.654594	20	0.9318	1
ENSG00000261609	16	ENSG00000261609	81420681	rs310020	16	81421075	G	A	0.378323	-0.0007	0.0018	0.6979	-0.119198	0.00920977	2.58717e-38	0.00587256	0.0151077	0.697488	0.231183	20	0.9318	1
ENSG00000237118	19	ENSG00000237118	41328651	rs3733829	19	41310571	G	A	0.361963	-0.0007	0.0018	0.7025	0.265535	0.0206315	6.60596e-38	-0.00263618	0.00678186	0.69749	0.15733	20	0.9318	1
ENSG00000139372	12	ENSG00000139372	104371117	rs10861152	12	104372656	A	G	0.390593	-0.0007	0.0018	0.6897	0.155468	0.0122173	4.28378e-37	-0.00450254	0.0115834	0.697493	0.496099	20	0.9318	1
ENSG00000205018	16	ENSG00000205018	89012064	rs12102677	16	89016494	C	A	0.347648	0.0007	0.0018	0.7057	0.246161	0.0200519	1.21579e-34	0.00284367	0.00731596	0.697503	0.164285	20	0.9318	1
ENSG00000196588	22	ENSG00000196588	40919495	rs5758004	22	40950781	A	G	0.497955	0.0007	0.0018	0.6689	-0.0973607	0.00793098	1.21881e-34	-0.00718976	0.0184972	0.697503	0.112238	20	0.9318	1
ENSG00000139180	12	ENSG00000139180	4756282	rs10774255	12	4751798	T	C	0.416155	-0.0007	0.0018	0.7069	0.145275	0.0120375	1.5474e-33	-0.00481844	0.0123967	0.697508	0.413384	20	0.9318	1
ENSG00000205302	5	ENSG00000205302	122138247	rs4836231	5	122096103	G	A	0.391616	-0.0007	0.0018	0.7087	-0.0985234	0.00818995	2.4776e-33	0.00710491	0.0182793	0.697509	0.978069	20	0.9318	1
ENSG00000249207	4	ENSG00000249207	39121367	rs12646251	4	39134371	G	A	0.423313	-0.0007	0.0018	0.7066	0.272171	0.0229634	2.0911e-32	-0.00257191	0.00661704	0.697513	0.524853	20	0.9318	1
ENSG00000164116	4	ENSG00000164116	156620682	rs3796585	4	156639174	A	G	0.374233	-0.0007	0.0018	0.6821	0.0971298	0.00828385	9.46775e-32	-0.00720685	0.0185421	0.697516	0.277177	19	0.9318	1
ENSG00000269843	19	ENSG00000269843	41340120	rs3733829	19	41310571	G	A	0.361963	-0.0007	0.0018	0.7025	0.239409	0.0206951	5.9583e-31	-0.00292387	0.00752277	0.697521	0.15388	20	0.9318	1
ENSG00000169855	3	ENSG00000169855	79231677	rs9837496	3	78775567	T	C	0.490798	0.0007	0.0018	0.6911	-0.0906694	0.0079355	3.10779e-30	-0.00772036	0.0198638	0.697525	0.261054	20	0.9318	1
ENSG00000268593	19	ENSG00000268593	56219018	rs17886456	19	56221521	T	C	0.298569	0.0007	0.0018	0.7154	-0.249762	0.0229535	1.4169e-27	-0.00280267	0.00721147	0.697542	0.330556	20	0.9318	1
ENSG00000132792	20	ENSG00000132792	36411469	rs6126457	20	36521569	A	G	0.415133	0.0007	0.0018	0.6886	-0.0858326	0.00801649	9.43707e-27	-0.00815541	0.0209849	0.697548	0.104351	20	0.9318	1
ENSG00000230530	3	ENSG00000230530	45725580	rs2247771	3	45719209	C	T	0.380368	0.0007	0.0018	0.6846	0.105118	0.0100027	7.85221e-26	0.00665918	0.0171353	0.697555	0.268511	20	0.9318	1
ENSG00000155463	14	ENSG00000155463	23238369	rs11157756	14	23173797	G	A	0.52045	0.0007	0.0018	0.6896	-0.12377	0.0118023	9.91255e-26	-0.00565564	0.0145531	0.697556	0.526877	15	0.9318	1
ENSG00000268339	19	ENSG00000268339	41320738	rs3733829	19	41310571	G	A	0.361963	-0.0007	0.0018	0.7025	0.244965	0.0236138	3.2629e-25	-0.00285755	0.00735315	0.69756	0.342627	20	0.9318	1
ENSG00000109586	4	ENSG00000109586	174167511	rs1006003	4	174092791	A	G	0.50409	0.0007	0.0018	0.6802	0.0817133	0.00793241	6.95883e-25	0.00856654	0.0220439	0.697563	0.0100907	20	0.9318	1
ENSG00000105438	19	ENSG00000105438	48890318	rs433956	19	48891537	G	A	0.480573	-0.0007	0.0018	0.6973	0.0804496	0.00796468	5.4793e-24	-0.0087011	0.0223908	0.697571	0.282982	20	0.9318	1
ENSG00000124507	6	ENSG00000124507	34468461	rs6927652	6	34433510	G	T	0.494888	0.0007	0.0018	0.6911	0.0801889	0.00794327	5.80133e-24	0.00872939	0.0224637	0.697572	0.239109	20	0.9318	1
ENSG00000213563	8	ENSG00000213563	145752816	rs4251689	8	145741130	T	C	0.456033	0.0007	0.0018	0.7024	-0.0843244	0.00865594	1.9998e-22	-0.00830127	0.0213631	0.697587	0.119453	20	0.9318	1
ENSG00000132330	2	ENSG00000132330	238988792	rs6708774	2	238885728	T	C	0.370143	0.0007	0.0018	0.6992	0.0791524	0.00816728	3.28001e-22	0.0088437	0.0227592	0.69759	0.438853	20	0.9318	1
ENSG00000176953	16	ENSG00000176953	28970273	rs252496	16	29159435	T	C	0.529652	0.0007	0.0018	0.7172	-0.0856068	0.00887246	4.98312e-22	-0.00817692	0.0210434	0.697592	0.769593	20	0.9318	1
ENSG00000163349	1	ENSG00000163349	114496120	rs2358996	1	114515717	A	G	0.427403	0.0007	0.0018	0.711	0.0765271	0.00815785	6.54736e-21	0.00914708	0.0235413	0.697605	0.0819455	20	0.9318	1
ENSG00000205339	11	ENSG00000205339	9437921	rs7949973	11	9465477	A	G	0.447853	0.0007	0.0018	0.7096	-0.111692	0.0120407	1.7563e-20	-0.00626725	0.01613	0.697611	0.103363	20	0.9318	1
ENSG00000105672	19	ENSG00000105672	36134210	rs2285415	19	36122441	G	A	0.440695	-0.0007	0.0018	0.7042	-0.0778637	0.00873381	4.86942e-19	0.00899007	0.0231393	0.697632	0.779686	20	0.9318	1
ENSG00000101665	18	ENSG00000101665	46461652	rs2337107	18	46459323	T	C	0.45092	0.0007	0.0018	0.7051	0.0703034	0.00813302	5.41843e-18	0.00995684	0.0256292	0.697649	0.101328	14	0.9318	1
ENSG00000112996	5	ENSG00000112996	44814778	rs10038554	5	44927107	G	A	0.373211	-0.0007	0.0018	0.7118	0.0702747	0.00814231	6.09238e-18	-0.00996092	0.0256398	0.69765	0.273678	17	0.9318	1
ENSG00000113360	5	ENSG00000113360	31466453	rs17409624	5	31528733	T	C	0.498978	0.0007	0.0018	0.67	0.074349	0.00869538	1.2266e-17	0.00941505	0.0242352	0.697655	0.281856	20	0.9318	1
ENSG00000144824	3	ENSG00000144824	111573354	rs9288930	3	111538899	T	C	0.451943	-0.0007	0.0018	0.6897	-0.0739675	0.00869183	1.73929e-17	0.00946362	0.0243604	0.697658	0.688714	20	0.9318	1
ENSG00000138028	2	ENSG00000138028	27331876	rs2304681	2	27315252	A	G	0.374233	0.0007	0.0018	0.6945	0.0713669	0.00843621	2.683e-17	0.00980847	0.0252484	0.697662	0.561605	20	0.9318	1
ENSG00000215283	9	ENSG00000215283	36304208	rs12378860	9	36305613	C	A	0.47955	-0.0007	0.0018	0.6774	-0.183499	0.0217364	3.1195e-17	0.00381474	0.00981974	0.697663	0.121807	13	0.9318	1
ENSG00000140044	14	ENSG00000140044	75917616	rs8018744	14	75867306	T	C	0.412065	0.0007	0.0018	0.6757	-0.068616	0.00814433	3.60748e-17	-0.0102017	0.0262609	0.697664	0.0629867	18	0.9318	1
ENSG00000187902	19	ENSG00000187902	55947168	rs7507151	19	55947296	C	A	0.53272	-0.0007	0.0018	0.6908	0.0741017	0.00881345	4.1777e-17	-0.00944647	0.0243169	0.697666	0.521152	8	0.9318	1
ENSG00000132259	11	ENSG00000132259	6260827	rs869900	11	6217122	A	C	0.470348	0.0007	0.0018	0.6783	-0.0715467	0.00874847	2.8812e-16	-0.00978382	0.0251868	0.697683	0.794026	20	0.9318	1
ENSG00000211821	14	ENSG00000211821	22891697	rs6572449	14	22900920	T	G	0.484663	0.0007	0.0018	0.7134	0.111262	0.0136749	4.07879e-16	0.00629147	0.0161965	0.697686	0.631792	20	0.9318	1
ENSG00000136877	9	ENSG00000136877	130566741	rs10819309	9	130581723	A	G	0.43456	0.0007	0.0018	0.7087	0.0681953	0.0084896	9.5273e-16	0.0102646	0.0264257	0.697695	0.785779	20	0.9318	1
ENSG00000114982	2	ENSG00000114982	97283715	rs2579506	2	97207321	A	G	0.349693	-0.0007	0.0018	0.6807	0.0812524	0.0101525	1.2123e-15	-0.00861513	0.0221793	0.697697	0.31331	20	0.9318	1
ENSG00000232713	2	ENSG00000232713	61165539	rs842636	2	61091950	A	G	0.452965	0.0007	0.0018	0.6863	0.160544	0.0201006	1.38259e-15	0.00436019	0.0112252	0.697699	0.254439	20	0.9318	1
ENSG00000108799	17	ENSG00000108799	40874682	rs9766	17	40852841	G	A	0.501022	0.0007	0.0018	0.677	-0.060425	0.00804916	6.04979e-14	-0.0115846	0.0298289	0.697744	0.177397	6	0.9318	1
ENSG00000168811	3	ENSG00000168811	159710171	rs4680536	3	159720271	G	A	0.376278	0.0007	0.0018	0.6913	-0.0598332	0.00803476	9.56312e-14	-0.0116992	0.0301246	0.69775	0.310515	8	0.9318	1
ENSG00000197296	20	ENSG00000197296	42935643	rs1971447	20	42826555	A	C	0.460123	-0.0007	0.0018	0.6724	-0.0644261	0.00870199	1.3254e-13	0.0108652	0.0279775	0.697754	0.76247	20	0.9318	1
ENSG00000188215	16	ENSG00000188215	20890551	rs4783504	16	20811092	G	T	0.419223	0.0007	0.0018	0.684	0.099099	0.0134019	1.4205e-13	0.00706365	0.0181888	0.697755	0.608599	20	0.9318	1
ENSG00000198055	5	ENSG00000198055	176850053	rs2630765	5	176876825	T	C	0.47955	0.0007	0.0018	0.6966	0.0618223	0.00854466	4.6484e-13	0.0113228	0.0291577	0.697773	0.610176	5	0.9318	1
ENSG00000131746	17	ENSG00000131746	38644964	rs8079359	17	38641505	G	A	0.435583	-0.0007	0.0018	0.6825	-0.0623154	0.00863309	5.268e-13	0.0112332	0.0289272	0.697775	0.639386	4	0.9318	1
ENSG00000196422	9	ENSG00000196422	138376193	rs11103014	9	138332346	A	C	0.425358	-0.0007	0.0018	0.6913	0.0791682	0.0112701	2.14681e-12	-0.00884193	0.0227712	0.697798	0.242174	5	0.9318	1
ENSG00000174231	17	ENSG00000174231	1571049	rs7220535	17	1539288	G	A	0.366053	-0.0007	0.0018	0.6977	-0.0658993	0.00953846	4.88769e-12	0.0106223	0.0273576	0.697813	0.436104	12	0.9318	1
ENSG00000134480	5	ENSG00000134480	86698073	rs10067098	5	86670970	C	T	0.443763	-0.0007	0.0018	0.6968	0.0524039	0.00796896	4.83269e-11	-0.0133578	0.0344086	0.69786	0.00311757	20	0.9318	1
ENSG00000177294	17	ENSG00000177294	6689981	rs9891567	17	6671032	G	A	0.416155	0.0007	0.0018	0.6896	0.0533809	0.00828433	1.1667e-10	0.0131133	0.0337813	0.697881	0.437196	12	0.9318	1
ENSG00000267183	19	ENSG00000267183	56208223	rs8105023	19	56221584	G	T	0.299591	0.0007	0.0018	0.7231	-0.135782	0.0214581	2.4868e-10	-0.0051553	0.0132815	0.6979	0.239698	19	0.9318	1
ENSG00000250132	12	ENSG00000250132	1091835	rs10774480	12	1091657	T	C	0.4182	-0.0007	0.0018	0.6975	0.052584	0.00855999	8.09769e-10	-0.013312	0.0342994	0.697933	0.471493	11	0.9318	1
ENSG00000132664	20	ENSG00000132664	18456529	rs2295556	20	18513605	T	C	0.416155	0.0007	0.0018	0.6835	0.0455385	0.00801734	1.3469e-08	0.0153716	0.0396195	0.69803	0.17978	20	0.9318	1
ENSG00000164610	7	ENSG00000164610	33141711	rs6462431	7	32935439	G	A	0.429448	-0.0007	0.0018	0.6752	0.0481861	0.00849215	1.3934e-08	-0.014527	0.0374428	0.698032	0.233479	8	0.9318	1
ENSG00000250486	4	ENSG00000250486	165879186	rs4541460	4	165872587	A	G	0.382413	-0.0007	0.0018	0.6805	-0.0513768	0.00914342	1.9207e-08	0.0136248	0.0351191	0.698045	0.670695	8	0.9318	1
ENSG00000110330	11	ENSG00000110330	102233671	rs13711	11	102209737	A	C	0.389571	0.0007	0.0018	0.6939	0.0457994	0.00832776	3.8065e-08	0.015284	0.0394	0.698075	0.249251	13	0.9318	1
ENSG00000198825	10	ENSG00000198825	121537130	rs2289306	10	121551581	C	A	0.441718	-0.0007	0.0018	0.693	0.0439155	0.00800181	4.0605e-08	-0.0159397	0.0410906	0.698078	0.447751	8	0.9318	1
ENSG00000127325	12	ENSG00000127325	70065198	rs775490	12	70072916	G	T	0.50409	-0.0007	0.0018	0.7025	0.0448095	0.00819845	4.6134e-08	-0.0156217	0.0402716	0.698084	0.861257	12	0.9318	1
ENSG00000105254	19	ENSG00000105254	36611020	rs1016994	19	36574475	A	G	0.0368098	0.0019	0.0049	0.7011	0.676796	0.0222331	1.58077e-203	0.00280735	0.00724059	0.698221	0.0685448	7	0.931901	1
ENSG00000225964	2	ENSG00000225964	6974620	rs10495545	2	6990020	T	C	0.114519	0.0012	0.0031	0.6962	0.946768	0.0309309	9.2613e-206	0.00126747	0.00327456	0.698708	0.650055	4	0.932227	1
ENSG00000032389	2	ENSG00000032389	3287174	rs6836	2	3192798	T	C	0.091002	0.0012	0.0031	0.6977	0.280439	0.0125808	4.51787e-110	0.004279	0.0110558	0.698728	0.918011	20	0.932227	1
ENSG00000118454	1	ENSG00000118454	70773344	rs12141753	1	70778262	G	T	0.107362	-0.0012	0.0031	0.7083	-0.310484	0.0143494	7.98803e-104	0.00386494	0.00998602	0.69873	0.186658	20	0.932227	1
ENSG00000205837	2	ENSG00000205837	6889375	rs10495545	2	6990020	T	C	0.114519	0.0012	0.0031	0.6962	0.320129	0.0163328	1.53408e-85	0.00374849	0.00968549	0.69874	0.500464	3	0.932227	1
ENSG00000231672	2	ENSG00000231672	218385029	rs4674213	2	218659070	C	T	0.0940695	-0.0012	0.0031	0.6898	0.248801	0.0158648	1.98938e-55	-0.00482313	0.0124636	0.698772	0.340892	20	0.932227	1
ENSG00000141378	17	ENSG00000141378	57768492	rs3744382	17	57784528	A	C	0.116564	0.0012	0.0031	0.7058	-0.161688	0.0136681	2.74448e-32	-0.00742172	0.019183	0.698838	0.718626	14	0.932234	1
ENSG00000172264	20	ENSG00000172264	15004928	rs1890564	20	15966905	T	C	0.107362	0.0012	0.0031	0.6938	-0.104168	0.0132337	3.50689e-15	-0.0115198	0.0297956	0.69903	0.860157	8	0.932409	1
ENSG00000011600	19	ENSG00000011600	36397257	rs11880785	19	36402214	C	A	0.0337423	-0.0017	0.0044	0.6996	-0.390644	0.0211637	4.48039e-76	0.00435179	0.0112659	0.69929	0.539422	8	0.932658	1
ENSG00000162999	2	ENSG00000162999	183954010	rs1473615	2	183988641	G	A	0.0501022	0.0017	0.0044	0.7072	0.402855	0.0293165	5.71975e-43	0.00421988	0.0109264	0.69934	0.512924	20	0.932658	1
ENSG00000107560	10	ENSG00000107560	119785270	rs12412645	10	119860663	T	C	0.0163599	0.0027	0.007	0.7021	-0.377544	0.0334785	1.7007e-29	-0.00715149	0.0185517	0.699875	0.453083	6	0.933269	1
ENSG00000111707	12	ENSG00000111707	118835012	rs9888447	12	118757303	T	C	0.0235174	0.0027	0.007	0.7006	0.231582	0.0231953	1.791e-23	0.0116589	0.0302494	0.699921	0.0467504	3	0.933269	1
ENSG00000125877	20	ENSG00000125877	3197015	rs7270101	20	3193893	C	A	0.128834	0.001	0.0026	0.6932	-0.658844	0.0121177	0	-0.00151781	0.0039464	0.70053	0.184004	20	0.933445	1
ENSG00000168000	11	ENSG00000168000	62467532	rs529220	11	62573481	A	G	0.0214724	0.002	0.0052	0.7067	0.722592	0.0234073	2.9828e-209	0.00276781	0.00719688	0.700545	0.0674948	7	0.933445	1
ENSG00000112902	5	ENSG00000112902	9290662	rs6872486	5	9553517	G	A	0.122699	-0.001	0.0026	0.7018	0.280338	0.0120594	1.54699e-119	-0.00356713	0.0092758	0.700561	0.183588	12	0.933445	1
ENSG00000174100	17	ENSG00000174100	36466045	rs8066255	17	36410559	G	A	0.161554	0.001	0.0026	0.715	0.270486	0.0124347	6.55603e-105	0.00369705	0.00961384	0.700567	0.604617	10	0.933445	1
ENSG00000116128	1	ENSG00000116128	147055599	rs1390510	1	147031323	G	A	0.0408998	-0.0015	0.0039	0.6954	0.437343	0.0248149	1.60618e-69	-0.00342981	0.00891962	0.70059	0.100585	14	0.933445	1
ENSG00000235890	21	ENSG00000235890	45931214	rs233322	21	45964210	T	C	0.309816	-0.002	0.0052	0.6995	0.344336	0.0216664	7.13072e-57	-0.00580829	0.015106	0.700606	0.581695	10	0.933445	1
ENSG00000119514	9	ENSG00000119514	101591172	rs2295928	9	101609706	C	T	0.0705521	0.0015	0.0039	0.6968	-0.241551	0.018423	2.83323e-39	-0.00620987	0.0161526	0.700645	0.394332	9	0.933445	1
ENSG00000175894	21	ENSG00000175894	46024635	rs233322	21	45964210	T	C	0.309816	-0.002	0.0052	0.6995	0.121012	0.00992013	3.16208e-34	-0.0165273	0.0429924	0.700664	0.618853	10	0.933445	1
ENSG00000251706	16	ENSG00000251706	30494486	rs11574941	16	30493000	A	G	0.140082	-0.001	0.0026	0.7037	-0.33502	0.0314874	1.94549e-26	0.0029849	0.0077658	0.700708	0.686581	10	0.933445	1
ENSG00000174093	17	ENSG00000174093	36379787	rs8066255	17	36410559	G	A	0.161554	0.001	0.0026	0.715	-0.269413	0.0279869	6.18589e-22	-0.00371178	0.00965832	0.70075	0.454676	11	0.933445	1
ENSG00000243888	9	ENSG00000243888	72043400	rs7036436	9	72282172	T	C	0.157464	-0.001	0.0026	0.6993	-0.272843	0.0317865	9.19483e-18	0.00366511	0.00953885	0.700808	0.391497	12	0.933445	1
ENSG00000166311	11	ENSG00000166311	6413941	rs2723656	11	6420261	C	T	0.122699	0.001	0.0026	0.7107	-0.0991205	0.0118015	4.503e-17	-0.0100887	0.0262582	0.700821			0.933445	1
ENSG00000214753	11	ENSG00000214753	62487461	rs529220	11	62573481	A	G	0.0214724	0.002	0.0052	0.7067	0.179811	0.0238527	4.75771e-14	0.0111228	0.0289569	0.700893	0.089716	7	0.933445	1
ENSG00000168769	4	ENSG00000168769	106134002	rs11728350	4	106078097	G	A	0.137014	-0.001	0.0026	0.7122	0.0862198	0.0117443	2.1137e-13	-0.0115983	0.0301968	0.700913	0.00046594	20	0.933445	1
ENSG00000131558	7	ENSG00000131558	133344585	rs6467484	7	132932589	G	A	0.0347648	0.0018	0.0047	0.7053	-0.396482	0.019967	9.62497e-88	-0.00453993	0.0118565	0.701788	0.911022	6	0.933619	1
ENSG00000067900	18	ENSG00000067900	18610756	rs2044190	18	18888469	A	G	0.0296524	0.0018	0.0047	0.7037	0.22081	0.0251057	1.4279e-18	0.0081518	0.0213054	0.702004	0.679866	8	0.933619	1
ENSG00000007545	16	ENSG00000007545	1695117	rs9940288	16	1692902	A	G	0.0685072	-0.0013	0.0034	0.6925	0.406183	0.0156007	1.92825e-149	-0.00320053	0.00837151	0.70223	0.192988	20	0.933619	1
ENSG00000075618	7	ENSG00000075618	5639362	rs4415230	7	5710427	T	C	0.095092	-0.0013	0.0034	0.6982	-0.359572	0.0143608	2.33555e-138	0.00361541	0.00945678	0.702233	0.00119549	20	0.933619	1
ENSG00000219545	7	ENSG00000219545	7862015	rs1468760	7	7759226	A	G	0.0685072	0.0013	0.0034	0.7049	0.273003	0.0171417	4.16945e-57	0.00476186	0.0124577	0.702281	0.984609	19	0.933619	1
ENSG00000104885	19	ENSG00000104885	2198362	rs12459507	19	2224387	C	A	0.0920245	-0.0013	0.0034	0.7002	0.176064	0.022617	6.99338e-15	-0.00738367	0.0193344	0.702541	0.267471	14	0.933619	1
ENSG00000255325	8	ENSG00000255325	123499904	rs7836045	8	123684295	A	G	0.0756646	-0.0013	0.0034	0.7101	-0.223741	0.0378721	3.4671e-09	0.00581029	0.0152279	0.702792	0.617202	3	0.933619	1
ENSG00000108384	17	ENSG00000108384	56790818	rs8074016	17	56840587	G	A	0.185072	-0.0008	0.0021	0.718	0.877689	0.00827904	0	-0.000911485	0.00239266	0.70324	0.170404	20	0.933619	1
ENSG00000177697	11	ENSG00000177697	836337	rs34956804	11	837084	A	G	0.283231	0.0008	0.0021	0.7047	-0.931854	0.00895493	0	-0.000858503	0.00225359	0.703241	0.231046	20	0.933619	1
ENSG00000060982	12	ENSG00000060982	25033344	rs10842424	12	25051916	C	T	0.235174	0.0008	0.0021	0.707	0.810592	0.00844884	0	0.000986933	0.00259072	0.703241	0.644781	20	0.933619	1
ENSG00000133048	1	ENSG00000133048	203151968	rs10920579	1	203158972	A	G	0.174847	0.0008	0.0021	0.6967	-0.791794	0.00960151	0	-0.00101036	0.00265223	0.703242	0.883881	17	0.933619	1
ENSG00000055955	3	ENSG00000055955	52856243	rs13083728	3	52868445	A	G	0.261759	0.0008	0.0021	0.6915	0.619639	0.00941963	0	0.00129108	0.00338913	0.703243	0.481727	20	0.933619	1
ENSG00000104714	8	ENSG00000104714	626426	rs4735895	8	600729	A	G	0.204499	0.0008	0.0021	0.7224	0.535834	0.00894287	0	0.001493	0.0039192	0.703244	0.289229	20	0.933619	1
ENSG00000197558	7	ENSG00000197558	149502099	rs6960187	7	149530894	A	G	0.196319	0.0008	0.0021	0.7083	0.501358	0.0111437	0	0.00159567	0.00418877	0.703249	0.446126	19	0.933619	1
ENSG00000006625	7	ENSG00000006625	30563666	rs4270	7	30536611	C	T	0.206544	0.0008	0.0021	0.6932	0.381743	0.00939142	0	0.00209565	0.00550133	0.703251	0.262501	20	0.933619	1
ENSG00000166188	16	ENSG00000166188	58031464	rs3743554	16	58030192	A	C	0.229039	0.0008	0.0021	0.6943	-0.402634	0.00997875	0	-0.00198691	0.00521588	0.703251	0.519128	20	0.933619	1
ENSG00000138640	4	ENSG00000138640	89839827	rs1246642	4	89864446	C	T	0.237219	0.0008	0.0021	0.699	0.326808	0.00921225	1.17755e-275	0.00244792	0.00642615	0.703255	0.402349	20	0.933619	1
ENSG00000124613	6	ENSG00000124613	27357038	rs2206252	6	27358462	A	C	0.255624	-0.0008	0.0021	0.7052	-0.312608	0.00977028	1.24744e-224	0.00255912	0.00671815	0.703259	4.51427e-09	20	0.933619	1
ENSG00000165475	13	ENSG00000165475	21038901	rs9285125	13	21062640	C	T	0.239264	0.0008	0.0021	0.708	-0.250222	0.00917021	6.15103e-164	-0.00319716	0.00839336	0.703266	0.148264	17	0.933619	1
ENSG00000104689	8	ENSG00000104689	23065302	rs11997323	8	23094395	C	A	0.236196	-0.0008	0.0021	0.7075	0.249037	0.00960427	3.07306e-148	-0.00321238	0.0084334	0.703269	0.263962	20	0.933619	1
ENSG00000177663	22	ENSG00000177663	17581213	rs3827278	22	17595915	A	C	0.183027	0.0008	0.0021	0.7182	0.246001	0.00948816	3.2877e-148	0.00325201	0.00853746	0.703269	0.100249	14	0.933619	1
ENSG00000101574	18	ENSG00000101574	2554516	rs2677882	18	2540665	T	C	0.237219	-0.0008	0.0021	0.7165	0.232147	0.00921861	6.24495e-140	-0.0034461	0.00904703	0.703271	0.278875	20	0.933619	1
ENSG00000213876	17	ENSG00000213876	7044580	rs12150124	17	7036251	C	T	0.217791	0.0008	0.0021	0.7093	0.488215	0.0220499	1.26254e-108	0.00163862	0.00430202	0.70328	0.436474	10	0.933619	1
ENSG00000187210	9	ENSG00000187210	79078542	rs1547140	9	79123201	G	A	0.252556	-0.0008	0.0021	0.7132	-0.18131	0.00901564	5.96006e-90	0.00441233	0.0115845	0.703289	0.860798	20	0.933619	1
ENSG00000126001	20	ENSG00000126001	34071394	rs6060442	20	34093757	T	C	0.247444	-0.0008	0.0021	0.7087	-0.17733	0.00894783	2.07404e-87	0.00451137	0.0118445	0.703291	0.0963191	20	0.933619	1
ENSG00000163374	1	ENSG00000163374	155644014	rs348196	1	155666961	C	T	0.241309	-0.0008	0.0021	0.6896	-0.160542	0.00922137	6.9526e-68	0.00498311	0.0130838	0.703306	0.395031	20	0.933619	1
ENSG00000267427	19	ENSG00000267427	6211441	rs7258848	19	6272952	A	G	0.217791	0.0008	0.0021	0.7184	0.244709	0.0186901	3.61062e-39	0.00326919	0.00858525	0.703358	0.63305	13	0.933619	1
ENSG00000133816	11	ENSG00000133816	12200438	rs3794075	11	12282908	G	A	0.249489	0.0008	0.0021	0.6938	0.182389	0.0141483	5.04527e-38	0.00438623	0.0115189	0.703362	0.488422	15	0.933619	1
ENSG00000211806	14	ENSG00000211806	22580642	rs17183103	14	22536874	T	C	0.0378323	-0.0016	0.0042	0.709	-0.252134	0.022718	1.27709e-28	0.00634584	0.0166676	0.703405	0.871338	4	0.933619	1
ENSG00000174326	17	ENSG00000174326	6946095	rs12150124	17	7036251	C	T	0.217791	0.0008	0.0021	0.7093	-0.111937	0.0104833	1.29581e-26	-0.0071469	0.0187726	0.703418	0.464227	10	0.933619	1
ENSG00000065559	17	ENSG00000065559	11985644	rs12451415	17	12006780	A	G	0.217791	-0.0008	0.0021	0.6982	0.151133	0.0143497	6.13829e-26	-0.00529334	0.0139041	0.703423	0.614685	16	0.933619	1
ENSG00000163554	1	ENSG00000163554	158618383	rs16840314	1	158517353	A	G	0.245399	-0.0008	0.0021	0.7007	0.0952629	0.00962777	4.39363e-23	-0.00839781	0.0220606	0.703448	0.686307	20	0.933619	1
ENSG00000246203	1	ENSG00000246203	155607276	rs348196	1	155666961	C	T	0.241309	-0.0008	0.0021	0.6896	-0.206574	0.0220252	6.66006e-21	0.0038727	0.0101742	0.703472	0.521796	20	0.933619	1
ENSG00000125730	19	ENSG00000125730	6704144	rs339392	19	6722022	G	T	0.183027	-0.0008	0.0021	0.7004	-0.0919391	0.0105965	4.0849e-18	0.00870142	0.0228632	0.703511	0.923362	5	0.933619	1
ENSG00000164379	6	ENSG00000164379	1313833	rs1437288	6	1289926	T	G	0.203476	0.0008	0.0021	0.6974	-0.0788412	0.0097954	8.36098e-16	-0.010147	0.0266656	0.703555	0.349339	5	0.933619	1
ENSG00000183019	19	ENSG00000183019	7743113	rs11673122	19	7779733	C	T	0.259714	0.0008	0.0021	0.6797	-0.0842244	0.010864	9.00299e-15	-0.00949843	0.0249635	0.703579	0.246747	7	0.933619	1
ENSG00000253930	8	ENSG00000253930	23047490	rs11997323	8	23094395	C	A	0.236196	-0.0008	0.0021	0.7075	0.18546	0.0241152	1.4645e-14	-0.00431359	0.0113371	0.703585	0.752322	12	0.933619	1
ENSG00000230155	20	ENSG00000230155	34071418	rs6060435	20	34069370	G	A	0.247444	-0.0008	0.0021	0.7163	0.164065	0.021442	1.9849e-14	-0.00487611	0.0128156	0.703588	0.132767	20	0.933619	1
ENSG00000179967	4	ENSG00000179967	140036306	rs17050691	4	140020208	C	T	0.206544	-0.0008	0.0021	0.7062	0.161961	0.0227224	1.0199e-12	-0.00493946	0.0129846	0.703642	0.63707	8	0.933619	1
ENSG00000154957	17	ENSG00000154957	11890794	rs12451415	17	12006780	A	G	0.217791	-0.0008	0.0021	0.6982	-0.0674433	0.00982566	6.6959e-12	0.0118618	0.0311852	0.703673	0.365869	4	0.933619	1
ENSG00000243056	5	ENSG00000243056	139928207	rs7721577	5	140005786	C	T	0.243354	-0.0008	0.0021	0.7018	-0.0701739	0.0103712	1.3221e-11	0.0114002	0.029973	0.703686	0.072687	9	0.933619	1
ENSG00000064300	17	ENSG00000064300	47582517	rs2584681	17	47529746	A	G	0.245399	0.0008	0.0021	0.717	0.0615448	0.00921771	2.4422e-11	0.0129987	0.034177	0.703698			0.933619	1
ENSG00000082898	2	ENSG00000082898	61735372	rs2290324	2	61448776	C	A	0.194274	-0.0008	0.0021	0.704	-0.0597936	0.00947241	2.7474e-10	0.0133794	0.0351847	0.703752	0.183012	18	0.933619	1
ENSG00000131097	17	ENSG00000131097	42925784	rs2289674	17	42953409	G	A	0.197342	-0.0008	0.0021	0.6985	0.0597575	0.0104274	9.99582e-09	-0.0133874	0.0352196	0.703861	0.211252	20	0.933619	1
ENSG00000215196	5	ENSG00000215196	17173646	rs2731792	5	17211545	T	C	0.214724	-0.0008	0.0021	0.7215	-0.0602273	0.0105138	1.0138e-08	0.013283	0.0349449	0.703862	0.89183	11	0.933619	1
ENSG00000265298	17	ENSG00000265298	62746983	rs2428352	17	62694738	A	G	0.259714	0.0008	0.0021	0.6929	0.103072	0.0186064	3.0316e-08	0.00776154	0.0204222	0.703905	0.961092	9	0.933619	1
ENSG00000171777	19	ENSG00000171777	38908320	rs3760884	19	38872634	C	T	0.0368098	-0.0019	0.005	0.7024	-0.588111	0.0214906	6.98552e-165	0.00323069	0.00850262	0.703973	0.360158	20	0.933619	1
ENSG00000099338	19	ENSG00000099338	38844002	rs3760884	19	38872634	C	T	0.0368098	-0.0019	0.005	0.7024	0.450399	0.0213364	6.51951e-99	-0.00421848	0.0111031	0.703991	0.264417	20	0.933619	1
ENSG00000011590	19	ENSG00000011590	36201684	rs17776834	19	36188129	G	A	0.132924	-0.0011	0.0029	0.698	0.257853	0.0120499	1.37091e-101	-0.00426599	0.0112485	0.704502	0.560569	20	0.934109	1
ENSG00000160216	21	ENSG00000160216	45345742	rs17004619	21	45400781	A	G	0.107362	-0.0011	0.0029	0.697	0.175376	0.0134192	4.9512e-39	-0.00627224	0.0165429	0.704576	0.945116	12	0.934109	1
ENSG00000152127	2	ENSG00000152127	135044873	rs11899700	2	135040051	C	T	0.145194	0.0011	0.0029	0.7098	0.162507	0.0133437	4.04161e-34	0.00676893	0.017854	0.704594	0.299848	16	0.934109	1
ENSG00000134153	15	ENSG00000134153	34385183	rs721122	15	34379605	T	C	0.110429	-0.0011	0.0029	0.7048	0.131595	0.0141488	1.3939e-20	-0.00835898	0.0220556	0.704691	0.483995	8	0.934109	1
ENSG00000232053	7	ENSG00000232053	135949923	rs7808376	7	135704842	G	A	0.121677	-0.0011	0.0029	0.7024	0.141367	0.0156362	1.5525e-19	-0.00778118	0.0205321	0.704705	0.563964	15	0.934109	1
ENSG00000130779	12	ENSG00000130779	122831579	rs3817012	12	122839909	T	C	0.103272	-0.0011	0.0029	0.6908	-0.11003	0.0127651	6.71878e-18	0.00999726	0.0263819	0.70473	0.357299	15	0.934109	1
ENSG00000008517	16	ENSG00000008517	3123603	rs4786377	16	3125427	C	T	0.0633947	0.0014	0.0037	0.7068	0.694148	0.0169765	0	0.00201686	0.00533051	0.705162	0.107971	11	0.934564	1
ENSG00000162433	1	ENSG00000162433	65655530	rs12401887	1	65625752	A	G	0.0531697	-0.0014	0.0037	0.7105	-0.342064	0.0163129	1.25881e-97	0.0040928	0.0108184	0.705195	0.190207	20	0.934564	1
ENSG00000207445	11	ENSG00000207445	75115537	rs3133187	11	75110589	G	A	0.0654397	0.0014	0.0037	0.7064	-0.127715	0.0178802	9.14493e-13	-0.0109619	0.0290114	0.705543	0.627605	4	0.934903	1
ENSG00000105641	19	ENSG00000105641	17994382	rs740695	19	17983561	T	C	0.0552147	-0.0014	0.0037	0.7005	0.117104	0.0170313	6.1643e-12	-0.0119552	0.0316436	0.705574			0.934903	1
ENSG00000075240	22	ENSG00000075240	47023798	rs5767276	22	46983745	T	C	0.167689	0.0009	0.0024	0.7164	-0.564155	0.00954322	0	-0.00159531	0.00425423	0.707666	0.521187	20	0.936675	1
ENSG00000229358	7	ENSG00000229358	32730709	rs4723187	7	32702901	A	G	0.162577	-0.0009	0.0024	0.697	1.13482	0.0205644	0	-0.000793079	0.00211493	0.707667	0.0400631	20	0.936675	1
ENSG00000135905	2	ENSG00000135905	225768484	rs6750856	2	225749157	T	C	0.139059	0.0009	0.0024	0.6969	0.465091	0.011808	0	0.00193511	0.00516052	0.707673	0.120542	20	0.936675	1
ENSG00000197961	19	ENSG00000197961	9683119	rs1141153	19	9671231	A	G	0.0858896	0.0012	0.0032	0.7134	0.48866	0.0150146	2.41644e-232	0.00245569	0.00654895	0.707679	0.168064	20	0.936675	1
ENSG00000139890	14	ENSG00000139890	23354634	rs3751490	14	23355548	A	G	0.157464	0.0009	0.0024	0.6978	0.265869	0.0106978	2.42385e-136	0.00338512	0.00902803	0.707692	0.728804	20	0.936675	1
ENSG00000088832	20	ENSG00000088832	1361714	rs2024799	20	1445821	C	T	0.112474	0.0012	0.0032	0.6976	0.363285	0.0146346	4.96197e-136	0.00330319	0.00880951	0.707692	0.418291	20	0.936675	1
ENSG00000079974	22	ENSG00000079974	51214010	rs2285395	22	51178090	A	G	0.0613497	-0.0015	0.004	0.7021	0.593247	0.0272587	5.13545e-105	-0.00252846	0.00674356	0.707702	0.3176	5	0.936675	1
ENSG00000102763	13	ENSG00000102763	42338108	rs12866745	13	42159423	T	C	0.170757	-0.0009	0.0024	0.7247	-0.18879	0.0119857	6.73899e-56	0.0047672	0.0127161	0.707739	0.280328	20	0.936675	1
ENSG00000173726	1	ENSG00000173726	235282451	rs7411516	1	235272357	T	C	0.138037	-0.0009	0.0024	0.715	0.15113	0.0110257	9.21912e-43	-0.00595515	0.0158863	0.707765	0.783638	20	0.936675	1
ENSG00000258867	14	ENSG00000258867	88527085	rs7158689	14	88506192	C	T	0.0848671	0.0012	0.0032	0.6996	0.427433	0.033142	4.67961e-38	0.00280746	0.00748972	0.707778	0.193406	20	0.936675	1
ENSG00000101367	20	ENSG00000101367	31422955	rs6119294	20	31440228	A	G	0.145194	0.0009	0.0024	0.7041	0.220901	0.0175276	2.03258e-36	0.00407423	0.0108694	0.707784	0.319414	20	0.936675	1
ENSG00000173040	4	ENSG00000173040	5627887	rs2291157	4	5721021	C	A	0.0961145	0.0012	0.0032	0.7087	0.18263	0.0145873	5.81826e-36	0.00657065	0.0175296	0.707785	0.372542	8	0.936675	1
ENSG00000238184	11	ENSG00000238184	2374600	rs4930081	11	2339822	T	C	0.0787321	-0.0012	0.0032	0.7187	0.484424	0.0387112	6.27488e-36	-0.00247717	0.00660875	0.707786	0.198459	12	0.936675	1
ENSG00000135094	12	ENSG00000135094	113847178	rs12832115	12	113841922	C	T	0.0368098	-0.0018	0.0048	0.704	-0.233003	0.022985	3.77767e-24	0.00772521	0.0206147	0.707851	0.0190841	12	0.936675	1
ENSG00000150401	13	ENSG00000150401	114127700	rs3814254	13	114112287	A	C	0.159509	-0.0009	0.0024	0.7164	0.100675	0.0102929	1.3586e-22	-0.00893966	0.0238566	0.707865	0.958214	17	0.936675	1
ENSG00000072840	4	ENSG00000072840	5771848	rs2291157	4	5721021	C	A	0.0961145	0.0012	0.0032	0.7087	0.128697	0.014606	1.2381e-18	0.00932424	0.0248871	0.707913	0.328233	6	0.936675	1
ENSG00000156304	21	ENSG00000156304	33073872	rs9977656	21	32964307	C	T	0.102249	0.0012	0.0032	0.7119	-0.116672	0.0144114	5.6889e-16	-0.0102853	0.0274568	0.707959	0.0871352	12	0.936675	1
ENSG00000101342	20	ENSG00000101342	35513581	rs1744765	20	35722830	C	T	0.159509	-0.0009	0.0024	0.7064	0.0874489	0.012166	6.5747e-13	-0.0102917	0.0274819	0.708039	0.901561	12	0.936699	1
ENSG00000138079	2	ENSG00000138079	44525616	rs3754643	2	44427679	G	A	0.186094	-0.0009	0.0024	0.7067	0.0710486	0.010693	3.0445e-11	-0.0126674	0.0338335	0.708104	0.230146	5	0.936703	1
ENSG00000225992	7	ENSG00000225992	38362189	rs2240853	7	38374697	A	G	0.297546	0.0019	0.0051	0.7091	-0.405354	0.0224136	4.16852e-73	-0.00468727	0.0125843	0.709543	0.253048	20	0.937167	1
ENSG00000178852	17	ENSG00000178852	45459667	rs2317676	17	45388283	G	A	0.0838446	-0.0013	0.0035	0.7193	-0.312383	0.016926	4.68373e-76	0.00416156	0.0112065	0.710374	0.050634	20	0.937167	1
ENSG00000226125	2	ENSG00000226125	231560440	rs10166139	2	231567847	C	T	0.0582822	-0.0013	0.0035	0.7137	-0.461508	0.0367976	4.40867e-36	0.00281685	0.00758716	0.71044	0.0263059	9	0.937167	1
ENSG00000215883	1	ENSG00000215883	54651859	rs946447	1	54665124	T	C	0.0889571	0.0013	0.0035	0.7022	-0.0986206	0.0145677	1.2896e-11	-0.0131818	0.0355429	0.710734	0.0539827	3	0.937167	1
ENSG00000101310	20	ENSG00000101310	18515098	rs1055171	20	18462421	A	G	0.121677	0.001	0.0027	0.7052	-0.486109	0.0113161	0	-0.00205715	0.00555452	0.711117	0.154955	20	0.937167	1
ENSG00000259479	15	ENSG00000259479	45147730	rs2854439	15	45358846	C	A	0.123722	0.001	0.0027	0.7012	-0.330801	0.0253923	8.52474e-39	-0.00302297	0.00816531	0.711218	0.523215	20	0.937167	1
ENSG00000187134	10	ENSG00000187134	4980135	rs12774134	10	4963327	T	C	0.132924	0.001	0.0027	0.7127	0.209595	0.0178857	1.02351e-31	0.0047711	0.0128884	0.711244	0.187717	18	0.937167	1
ENSG00000206762	1	ENSG00000206762	205564222	rs7539751	1	205560119	T	C	0.110429	-0.001	0.0027	0.7231	0.313066	0.0335757	1.1182e-20	-0.00319421	0.00863117	0.711324	0.0771744	15	0.937167	1
ENSG00000153531	13	ENSG00000153531	114092049	rs1386	13	114110235	A	C	0.149284	0.001	0.0027	0.7004	-0.108926	0.0119738	9.28609e-20	-0.00918056	0.0248081	0.711335	0.931007	16	0.937167	1
ENSG00000089094	12	ENSG00000089094	121943116	rs28637676	12	122013041	A	G	0.106339	-0.001	0.0027	0.7134	-0.0727933	0.0130881	2.6701e-08	0.0137375	0.0371735	0.711716	0.594311	7	0.937167	1
ENSG00000069966	15	ENSG00000069966	52448341	rs7168334	15	52483663	T	C	0.0378323	0.0017	0.0046	0.7094	0.681862	0.0221533	4.9595e-208	0.00249317	0.00674672	0.711726	0.330513	20	0.937167	1
ENSG00000162909	1	ENSG00000162909	223926507	rs11261293	1	223664287	T	C	0.0613497	-0.0017	0.0046	0.7102	-0.182731	0.0168158	1.66281e-27	0.00930331	0.0251882	0.711866	0.847196	4	0.937167	1
ENSG00000006282	17	ENSG00000006282	48626816	rs989128	17	48636534	A	G	0.350716	0.0007	0.0019	0.7077	-0.996657	0.00687763	0	-0.000702348	0.00190638	0.71256	0.295998	20	0.937167	1
ENSG00000173917	17	ENSG00000173917	46620848	rs4793870	17	46581184	T	C	0.364008	-0.0007	0.0019	0.7104	-0.798378	0.00692347	0	0.000876778	0.00237984	0.712561	0.00175819	20	0.937167	1
ENSG00000198467	9	ENSG00000198467	35686503	rs2025126	9	35696625	A	G	0.273006	0.0007	0.0019	0.7122	-0.838087	0.00759925	0	-0.000835236	0.00226708	0.712561	0.702376	20	0.937167	1
ENSG00000182253	15	ENSG00000182253	99657109	rs11636944	15	99647605	G	T	0.339468	0.0007	0.0019	0.707	-0.681452	0.00746492	0	-0.00102722	0.00278819	0.712561	0.312067	20	0.937167	1
ENSG00000205810	12	ENSG00000205810	10569052	rs11053802	12	10597207	C	T	0.348671	0.0007	0.0019	0.7204	0.534711	0.00856219	0	0.00130912	0.00355339	0.712564	0.690294	20	0.937167	1
ENSG00000102921	16	ENSG00000102921	48613348	rs9941275	16	48573428	G	A	0.319018	-0.0007	0.0019	0.7257	-0.488453	0.00791035	0	0.0014331	0.0038899	0.712564	0.939001	20	0.937167	1
ENSG00000134545	12	ENSG00000134545	10601073	rs11053802	12	10597207	C	T	0.348671	0.0007	0.0019	0.7204	0.465763	0.00795804	0	0.00150291	0.00407941	0.712565	0.833056	20	0.937167	1
ENSG00000138639	4	ENSG00000138639	86660045	rs4693716	4	86532911	A	C	0.290389	-0.0007	0.0019	0.718	-0.432545	0.00835729	0	0.00161833	0.00439272	0.712566	0.699568	16	0.937167	1
ENSG00000162643	1	ENSG00000162643	85531825	rs4123223	1	85465026	A	G	0.328221	-0.0007	0.0019	0.7022	-0.328709	0.00897103	6.31844e-294	0.00212954	0.00578048	0.712573	0.471004	20	0.937167	1
ENSG00000132514	17	ENSG00000132514	6980741	rs10459916	17	7017420	A	G	0.294479	0.0007	0.0019	0.7322	0.313032	0.00868984	3.67784e-284	0.00223619	0.00606998	0.712574	0.412928	17	0.937167	1
ENSG00000150433	11	ENSG00000150433	124974028	rs7030	11	124967155	T	G	0.308793	-0.0007	0.0019	0.7174	0.30928	0.00928819	4.10005e-243	-0.00226332	0.00614368	0.712576	0.966658	20	0.937167	1
ENSG00000033050	7	ENSG00000033050	150914619	rs3807387	7	150925306	T	G	0.309816	0.0007	0.0019	0.7171	0.269573	0.00836427	6.9055e-228	0.0025967	0.00704864	0.712577	0.846811	11	0.937167	1
ENSG00000133561	7	ENSG00000133561	150325968	rs11763374	7	150337392	G	A	0.335378	-0.0007	0.0019	0.7177	-0.251271	0.00835087	6.70881e-199	0.00278584	0.00756212	0.71258	0.700977	20	0.937167	1
ENSG00000123415	12	ENSG00000123415	54570653	rs971	12	54575458	T	C	0.324131	0.0007	0.0019	0.6888	0.252584	0.00840908	3.21812e-198	0.00277135	0.00752281	0.71258	0.0442046	20	0.937167	1
ENSG00000135213	7	ENSG00000135213	75080807	rs1167830	7	75166401	T	C	0.337423	-0.0007	0.0019	0.7261	-0.490015	0.0176548	1.50391e-169	0.00142853	0.00387777	0.712584	0.959765	15	0.937167	1
ENSG00000133812	11	ENSG00000133812	10057984	rs7111987	11	10353717	A	G	0.362986	0.0007	0.0019	0.7298	0.21738	0.00835754	3.81681e-149	0.00322017	0.00874135	0.712587	0.758611	20	0.937167	1
ENSG00000141627	18	ENSG00000141627	46778878	rs549201	18	46806107	C	T	0.369121	-0.0007	0.0019	0.7169	-0.226108	0.00896215	1.91606e-140	0.00309587	0.00840397	0.712589	0.535897	20	0.937167	1
ENSG00000245685	4	ENSG00000245685	190781458	rs2037947	4	190869273	T	G	0.320041	-0.0007	0.0019	0.7072	0.533618	0.0212407	2.83113e-139	-0.0013118	0.00356098	0.712589	0.200265	12	0.937167	1
ENSG00000169740	10	ENSG00000169740	44141805	rs2999241	10	44021769	G	A	0.325153	0.0007	0.0019	0.6975	-0.205717	0.00838572	6.7651e-133	-0.00340274	0.00923704	0.71259	0.0228283	20	0.937167	1
ENSG00000178761	15	ENSG00000178761	75195895	rs7497201	15	75190690	A	G	0.340491	-0.0007	0.0019	0.7111	-0.219836	0.00954059	1.76117e-117	0.00318419	0.0086439	0.712594	0.251257	20	0.937167	1
ENSG00000261468	3	ENSG00000261468	30740110	rs795428	3	30740870	C	T	0.362986	-0.0007	0.0019	0.6958	-0.428724	0.0191412	4.11645e-111	0.00163275	0.00443236	0.712596	0.0102598	20	0.937167	1
ENSG00000232561	7	ENSG00000232561	74628110	rs1167830	7	75166401	T	C	0.337423	-0.0007	0.0019	0.7261	-0.41965	0.0193748	4.93506e-104	0.00166806	0.00452824	0.712599	0.948464	15	0.937167	1
ENSG00000102886	16	ENSG00000102886	30120654	rs2005219	16	30141258	C	A	0.346626	-0.0007	0.0019	0.7234	0.180508	0.00838519	8.69862e-103	-0.00387794	0.0105274	0.7126	0.170284	20	0.937167	1
ENSG00000250443	3	ENSG00000250443	197232996	rs1431500	3	197191912	C	A	0.381391	-0.0007	0.0019	0.6965	0.446399	0.0217427	1.13809e-93	-0.0015681	0.00425696	0.712603	0.653993	20	0.937167	1
ENSG00000114988	2	ENSG00000114988	97388733	rs6746896	2	97410949	G	A	0.310838	0.0007	0.0019	0.6882	0.167348	0.00838247	1.13267e-88	0.00418291	0.0113555	0.712606	0.588148	20	0.937167	1
ENSG00000261903	17	ENSG00000261903	2293966	rs2429919	17	2295633	A	C	0.353783	0.0021	0.0057	0.7169	0.414731	0.0220703	8.88045e-79	0.00506352	0.0137465	0.712612	0.144776	20	0.937167	1
ENSG00000169896	16	ENSG00000169896	31307762	rs11150616	16	31370090	T	G	0.319018	0.0007	0.0019	0.7319	-0.16384	0.00877696	9.18681e-78	-0.00427247	0.011599	0.712613	0.800208	20	0.937167	1
ENSG00000211800	14	ENSG00000211800	22509119	rs7147431	14	22506095	G	A	0.290389	0.0007	0.0019	0.7353	-0.190531	0.0104904	1.0245e-73	-0.00367394	0.00997418	0.712616	0.619049	20	0.937167	1
ENSG00000197262	17	ENSG00000197262	34640819	rs4796217	17	34819191	C	T	0.343558	-0.0007	0.0019	0.7297	-0.381736	0.0215509	3.31673e-70	0.00183373	0.00497834	0.712619	0.0400128	16	0.937167	1
ENSG00000101363	20	ENSG00000101363	35931852	rs6104529	20	35942779	G	T	0.251534	0.0007	0.0019	0.6988	0.160436	0.00934301	4.31823e-66	0.0043631	0.0118454	0.712623	0.439519	19	0.937167	1
ENSG00000197321	10	ENSG00000197321	29885988	rs11007747	10	30078483	C	T	0.300613	0.0007	0.0019	0.728	0.145071	0.00852197	5.52669e-65	0.00482522	0.0131001	0.712624	0.0871194	20	0.937167	1
ENSG00000038274	5	ENSG00000038274	162938231	rs10515861	5	162930747	C	T	0.306748	0.0007	0.0019	0.7019	0.136499	0.00858205	5.83179e-57	0.00512824	0.0139232	0.712633	0.192711	20	0.937167	1
ENSG00000123454	9	ENSG00000123454	136512974	rs2519072	9	136550817	G	A	0.412065	0.0007	0.0019	0.7191	-0.162979	0.0110583	3.66422e-49	-0.00429503	0.0116616	0.712645	0.423387	14	0.937167	1
ENSG00000260686	5	ENSG00000260686	122169139	rs10069676	5	122110593	A	G	0.352761	-0.0007	0.0019	0.7237	-0.28236	0.0201326	1.0961e-44	0.0024791	0.00673132	0.712654	0.986327	20	0.937167	1
ENSG00000183347	1	ENSG00000183347	89841668	rs6672564	1	89817783	T	C	0.311861	0.0007	0.0019	0.6938	0.109794	0.00836051	2.1474e-39	0.0063756	0.017312	0.712667	0.430511	18	0.937167	1
ENSG00000136490	17	ENSG00000136490	61775897	rs8066463	17	61818390	G	A	0.328221	-0.0007	0.0019	0.6885	0.10754	0.00831854	3.1367e-38	-0.00650918	0.0176749	0.712671	0.110158	18	0.937167	1
ENSG00000104964	19	ENSG00000104964	3058006	rs7938	19	3053574	C	T	0.322086	-0.0007	0.0019	0.7088	-0.134251	0.0108822	5.73919e-35	0.0052141	0.0141589	0.712682	0.223578	8	0.937167	1
ENSG00000141505	17	ENSG00000141505	7079816	rs10459916	17	7017420	A	G	0.294479	0.0007	0.0019	0.7322	0.106138	0.00881705	2.24869e-33	0.00659519	0.0179096	0.712688	0.301482	13	0.937167	1
ENSG00000127804	17	ENSG00000127804	2367264	rs8077068	17	2331090	A	G	0.356851	0.0007	0.0019	0.7259	-0.110522	0.00940905	7.36922e-32	-0.00633356	0.0171995	0.712694	0.16695	20	0.937167	1
ENSG00000203721	1	ENSG00000203721	200327577	rs4915433	1	200356192	A	G	0.278119	-0.0007	0.0019	0.7061	0.241027	0.0212127	6.43524e-30	-0.00290424	0.00788707	0.712704	0.597248	20	0.937167	1
ENSG00000139083	12	ENSG00000139083	11923673	rs11836917	12	11982163	G	A	0.273006	-0.0007	0.0019	0.7003	0.145659	0.0128952	1.3796e-29	-0.00480573	0.0130511	0.712705	0.225686	10	0.937167	1
ENSG00000137710	11	ENSG00000137710	110106526	rs7932174	11	110122426	T	C	0.364008	0.0007	0.0019	0.71	-0.137346	0.0125531	7.32235e-28	-0.00509661	0.0138415	0.712715	0.708704	20	0.937167	1
ENSG00000199133	9	ENSG00000199133	96941159	rs10993070	9	96910958	G	A	0.384458	0.0007	0.0019	0.7045	-0.116446	0.0106984	1.368e-27	-0.00601137	0.0163259	0.712716	0.325048	20	0.937167	1
ENSG00000167100	17	ENSG00000167100	48197325	rs847693	17	48184377	A	G	0.308793	0.0007	0.0019	0.699	-0.103671	0.00956251	2.19089e-27	-0.00675213	0.0183378	0.712718	0.577563	16	0.937167	1
ENSG00000211785	14	ENSG00000211785	22309689	rs17197473	14	22328365	C	T	0.304703	0.0007	0.0019	0.7141	0.219361	0.0207638	4.34823e-26	0.00319108	0.00866678	0.712726	0.216783	20	0.937167	1
ENSG00000162889	1	ENSG00000162889	206882958	rs6669284	1	206890435	A	G	0.314928	0.0007	0.0019	0.7182	0.133297	0.012624	4.61548e-26	0.00525143	0.0142625	0.712726	0.767817	16	0.937167	1
ENSG00000234290	5	ENSG00000234290	131806658	rs2549005	5	131827191	T	C	0.339468	0.0007	0.0019	0.7181	-0.204173	0.020095	2.9785e-24	-0.00342847	0.00931195	0.71274	0.792414	20	0.937167	1
ENSG00000158560	7	ENSG00000158560	95570750	rs7801111	7	95401417	A	G	0.254601	0.0007	0.0019	0.7152	-0.0906294	0.00914783	3.87349e-23	-0.00772376	0.020979	0.712749	0.44511	20	0.937167	1
ENSG00000239961	19	ENSG00000239961	54847438	rs730592	19	54864164	C	T	0.419223	0.0007	0.0019	0.7003	-0.0806583	0.00814434	4.01549e-23	-0.00867859	0.0235725	0.712749	0.0521357	7	0.937167	1
ENSG00000177707	3	ENSG00000177707	110891664	rs2130078	3	111051286	G	A	0.398773	-0.0007	0.0019	0.6986	-0.0810702	0.00826033	9.76171e-23	0.00863449	0.023453	0.712753	0.638782	20	0.937167	1
ENSG00000260231	7	ENSG00000260231	139878250	rs7780117	7	139874087	C	T	0.289366	-0.0007	0.0019	0.7093	-0.201359	0.0210274	1.0088e-21	0.00347639	0.00944288	0.712762	0.33023	12	0.937167	1
ENSG00000241678	11	ENSG00000241678	6707361	rs12794064	11	6717557	T	C	0.281186	0.0007	0.0019	0.7258	0.194741	0.0212846	5.7251e-20	0.00359452	0.00976445	0.712782	0.354608	20	0.937167	1
ENSG00000179889	16	ENSG00000179889	15150822	rs4985155	16	15129459	G	A	0.332311	0.0007	0.0019	0.7031	-0.0859372	0.0101533	2.5836e-17	-0.00814548	0.0221301	0.712819	0.135376	14	0.937167	1
ENSG00000266970	17	ENSG00000266970	76363263	rs4969172	17	76365791	T	C	0.360941	-0.0007	0.0019	0.7285	0.168757	0.0202337	7.40402e-17	-0.00414798	0.0112698	0.712827	0.638138	14	0.937167	1
ENSG00000225938	1	ENSG00000225938	101701661	rs17123870	1	101684269	T	C	0.311861	-0.0007	0.0019	0.7002	-0.169511	0.0204112	9.99879e-17	0.00412952	0.0112197	0.712829	0.22684	4	0.937167	1
ENSG00000211669	22	ENSG00000211669	23154513	rs374167	22	23268511	G	A	0.360941	-0.0007	0.0019	0.6912	0.136484	0.0165387	1.5524e-16	-0.00512879	0.0139349	0.712833	0.59356	12	0.937167	1
ENSG00000070915	16	ENSG00000070915	56924440	rs247617	16	56990716	A	C	0.296524	-0.0007	0.0019	0.7009	-0.103791	0.0127001	3.0231e-16	0.00674435	0.0183247	0.712838	0.538469	9	0.937167	1
ENSG00000109536	4	ENSG00000109536	190873151	rs2411530	4	190862182	T	C	0.321063	-0.0007	0.0019	0.6947	-0.10407	0.0130814	1.7827e-15	0.00672622	0.0182765	0.712853	0.346304	12	0.937167	1
ENSG00000117228	1	ENSG00000117228	89524522	rs7911	1	89518120	G	A	0.376278	0.0007	0.0019	0.6909	-0.0644191	0.00831644	9.48324e-15	-0.0108663	0.0295277	0.71287	0.438579	19	0.937167	1
ENSG00000256582	12	ENSG00000256582	9859309	rs10219684	12	10026944	C	T	0.316973	0.0007	0.0019	0.7192	-0.150352	0.0201345	8.17953e-14	-0.00465574	0.0126524	0.712893	0.78994	11	0.937167	1
ENSG00000264991	8	ENSG00000264991	101720148	rs2951960	8	101763259	C	T	0.330266	0.0007	0.0019	0.7122	-0.148044	0.0249459	2.9456e-09	-0.00472832	0.0128587	0.713087	0.446267	8	0.93723	1
ENSG00000223878	17	ENSG00000223878	15410424	rs2938158	17	15447364	C	T	0.340491	-0.0007	0.0019	0.7322	-0.0691026	0.011855	5.5761e-09	0.0101299	0.0275502	0.713106	0.145139	8	0.93723	1
ENSG00000137843	15	ENSG00000137843	40539658	rs11638662	15	40546674	T	C	0.304703	0.0007	0.0019	0.7304	-0.0563103	0.00983309	1.0246e-08	-0.0124311	0.0338114	0.713126			0.93723	1
ENSG00000124783	6	ENSG00000124783	7308109	rs41337347	6	7284096	T	C	0.105317	-0.0011	0.003	0.7165	-0.387623	0.0130133	5.80882e-195	0.00283781	0.00774007	0.713888	0.131797	16	0.938104	1
ENSG00000184900	21	ENSG00000184900	46232113	rs873317	21	46270245	A	G	0.110429	-0.0011	0.003	0.7204	0.231737	0.0136287	7.72282e-65	-0.00474676	0.0129487	0.713931	0.784448	20	0.938104	1
ENSG00000186615	14	ENSG00000186615	56006412	rs10083493	14	56045411	T	C	0.0613497	0.0011	0.003	0.723	-0.212471	0.0163138	8.93632e-39	-0.00517717	0.0141251	0.713976	0.605686	20	0.938104	1
ENSG00000162383	1	ENSG00000162383	53580572	rs17107864	1	53544807	T	C	0.0388548	-0.0015	0.0041	0.7083	-0.570105	0.0198074	3.55235e-182	0.00263109	0.00719224	0.714496	0.455659	10	0.938706	1
ENSG00000127954	7	ENSG00000127954	87920975	rs1044424	7	87906851	G	T	0.188139	-0.0008	0.0022	0.7106	-0.891773	0.00905144	0	0.000897089	0.00246701	0.716131	0.117298	20	0.940145	1
ENSG00000165526	11	ENSG00000165526	126076790	rs480153	11	126072294	T	C	0.196319	0.0008	0.0022	0.7005	-0.517786	0.00942122	0	-0.00154504	0.00424895	0.716136	0.780514	20	0.940145	1
ENSG00000181830	11	ENSG00000181830	45830094	rs3808976	11	45827350	G	A	0.254601	-0.0008	0.0022	0.7245	0.318418	0.00956295	4.26731e-243	-0.00251242	0.00690958	0.716146	0.158006	20	0.940145	1
ENSG00000139318	12	ENSG00000139318	89744028	rs11105199	12	89581735	A	G	0.244376	0.0008	0.0022	0.694	0.238687	0.00948134	7.64111e-140	0.00335167	0.00921805	0.716158	0.479135	20	0.940145	1
ENSG00000250731	19	ENSG00000250731	53982974	rs2708803	19	53940022	C	T	0.242331	-0.0008	0.0022	0.6983	-0.469748	0.0222191	3.29711e-99	0.00170304	0.00468406	0.71617	0.325966	6	0.940145	1
ENSG00000159212	21	ENSG00000159212	36066106	rs7281533	21	36047590	C	T	0.212679	0.0008	0.0022	0.715	0.188756	0.0094587	1.33473e-88	0.00423828	0.0116572	0.716175	0.262496	20	0.940145	1
ENSG00000162739	1	ENSG00000162739	160473936	rs12119876	1	160459909	A	C	0.192229	0.0008	0.0022	0.7017	-0.200111	0.0100615	5.08775e-88	-0.00399778	0.0109957	0.716175	0.262844	4	0.940145	1
ENSG00000065618	10	ENSG00000065618	105818402	rs805688	10	105792077	G	A	0.196319	-0.0008	0.0022	0.7088	0.183113	0.0100013	7.0146e-75	-0.00436888	0.0120168	0.716183	0.251543	20	0.940145	1
ENSG00000161031	19	ENSG00000161031	15594611	rs6512033	19	15571338	A	C	0.230061	-0.0008	0.0022	0.7111	-0.186311	0.0116767	2.59628e-57	0.0042939	0.0118113	0.7162	0.0591817	13	0.940145	1
ENSG00000158186	3	ENSG00000158186	138095457	rs253664	3	138113353	T	C	0.186094	0.0008	0.0022	0.7347	0.127215	0.0100571	1.1302e-36	0.00628858	0.0173007	0.716242	0.28975	20	0.940145	1
ENSG00000231948	2	ENSG00000231948	20791421	rs7586298	2	20839346	T	C	0.195297	-0.0008	0.0022	0.7034	0.319134	0.0284079	2.77619e-29	-0.00250678	0.00689726	0.716272	0.891161	13	0.940145	1
ENSG00000100628	14	ENSG00000100628	94421818	rs4905126	14	94443410	C	T	0.194274	-0.0008	0.0022	0.7227	0.0801448	0.0104426	1.6568e-14	-0.00998194	0.0274811	0.716434	0.487434	10	0.940224	1
ENSG00000141622	18	ENSG00000141622	43974937	rs8098098	18	43910422	A	C	0.206544	0.0008	0.0022	0.7089	-0.0652449	0.00986854	3.807e-11	-0.0122615	0.0337701	0.716539	0.105076	5	0.940224	1
ENSG00000176824	2	ENSG00000176824	145220162	rs13389578	2	145216048	C	T	0.0787321	0.0012	0.0033	0.7208	0.228827	0.0353411	9.49379e-11	0.00524414	0.0144441	0.716557	0.158677	5	0.940224	1
ENSG00000129245	17	ENSG00000129245	7506368	rs9898876	17	7526962	T	G	0.182004	-0.0008	0.0022	0.7043	0.0613651	0.0105218	5.47009e-09	-0.0130367	0.0359206	0.716656	0.759533	15	0.940224	1
ENSG00000160683	11	ENSG00000160683	118761491	rs6589684	11	118610957	A	G	0.209611	0.0008	0.0022	0.7206	0.0594469	0.0105004	1.5014e-08	0.0134574	0.0370841	0.716688	0.328603	15	0.940224	1
ENSG00000178430	16	ENSG00000178430	3726235	rs9790	16	3586230	T	C	0.199387	-0.0008	0.0022	0.7325	0.141799	0.025373	2.2891e-08	-0.00564177	0.0155477	0.716703	0.266499	20	0.940224	1
ENSG00000120903	8	ENSG00000120903	27327339	rs7819756	8	27330937	C	T	0.515337	-0.0017	0.0047	0.7256	0.0931448	0.00793046	7.47449e-32	-0.0182511	0.050483	0.717703	0.466801	19	0.940353	1
ENSG00000256683	19	ENSG00000256683	52478852	rs4986770	19	52468034	A	G	0.0603272	-0.0013	0.0036	0.7081	0.142879	0.0152743	8.42345e-21	-0.00909861	0.0252149	0.718217	0.939862	20	0.940353	1
ENSG00000165730	10	ENSG00000165730	70621243	rs12268631	10	70587148	A	G	0.139059	0.0009	0.0025	0.7177	0.795861	0.00999604	0	0.00113085	0.00314128	0.71885	0.00463507	20	0.940353	1
ENSG00000120708	5	ENSG00000120708	135382045	rs10074474	5	135334847	A	G	0.156442	-0.0009	0.0025	0.7089	-0.609241	0.0102528	0	0.00147725	0.00410354	0.718852	0.0854479	10	0.940353	1
ENSG00000156170	8	ENSG00000156170	96018339	rs16917233	8	96044967	C	A	0.131902	-0.0009	0.0025	0.7133	0.239062	0.0122686	1.45459e-84	-0.00376472	0.0104593	0.718893	0.971786	20	0.940353	1
ENSG00000167904	8	ENSG00000167904	56647474	rs6474019	8	56672303	T	C	0.164622	0.0009	0.0025	0.7332	-0.151418	0.0106378	5.63626e-46	-0.00594381	0.0165159	0.718933	0.0115862	20	0.940353	1
ENSG00000172673	6	ENSG00000172673	128134496	rs7738609	6	128295502	T	C	0.133947	-0.0009	0.0025	0.7152	-0.161424	0.0122343	9.4504e-40	0.00557537	0.0154929	0.718947	0.609167	9	0.940353	1
ENSG00000164175	5	ENSG00000164175	33964778	rs34677	5	33998768	A	C	0.140082	0.0009	0.0025	0.7174	0.159909	0.0125487	3.41022e-37	0.00562822	0.0156402	0.718955	0.10488	11	0.940353	1
ENSG00000230289	9	ENSG00000230289	134394780	rs6597502	9	134402338	T	C	0.165644	-0.0009	0.0025	0.7193	0.345434	0.0300205	1.222e-30	-0.00260541	0.0072408	0.718979	0.137767	20	0.940353	1
ENSG00000129194	17	ENSG00000129194	7492492	rs2955617	17	7538785	C	A	0.338446	0.0018	0.005	0.7194	-0.0593245	0.00845126	2.225e-12	-0.0303416	0.084393	0.719201	0.614608	20	0.940353	1
ENSG00000070367	14	ENSG00000070367	57703122	rs10137379	14	57674867	C	T	0.118609	-0.0009	0.0025	0.7277	0.0813242	0.0118996	8.24641e-12	-0.0110668	0.0307838	0.71922	0.633612	12	0.940353	1
ENSG00000123095	12	ENSG00000123095	26275509	rs1466467	12	26330372	G	A	0.140082	-0.0009	0.0025	0.7107	0.0757363	0.0115041	4.59809e-11	-0.0118833	0.0330586	0.719249	0.28012	20	0.940353	1
ENSG00000101079	20	ENSG00000101079	35327325	rs723887	20	35281959	T	G	0.0143149	0.0023	0.0064	0.7181	-0.634206	0.0335445	1.01021e-79	-0.00362658	0.0100932	0.719363	0.925183	8	0.940353	1
ENSG00000177409	7	ENSG00000177409	92768525	rs10231084	7	92799552	A	G	0.0439673	0.0014	0.0039	0.7079	-1.24047	0.0172094	0	-0.0011286	0.00314401	0.719618	0.692076	20	0.940353	1
ENSG00000260973	16	ENSG00000260973	22622684	rs11648723	16	21985486	T	G	0.0807771	0.0014	0.0039	0.7245	0.850366	0.0410471	2.44397e-95	0.00164635	0.00458695	0.719655	0.737245	13	0.940353	1
ENSG00000099904	22	ENSG00000099904	20126254	rs2286931	22	20128881	C	A	0.0531697	0.0014	0.0039	0.7242	-0.287937	0.0174925	7.03989e-61	-0.00486217	0.0135478	0.719678	0.5579	15	0.940353	1
ENSG00000099899	22	ENSG00000099899	20102152	rs2286931	22	20128881	C	A	0.0531697	0.0014	0.0039	0.7242	0.134039	0.0175578	2.27231e-14	0.0104447	0.0291281	0.719911	0.752674	3	0.940353	1
ENSG00000099901	22	ENSG00000099901	20109169	rs2286931	22	20128881	C	A	0.0531697	0.0014	0.0039	0.7242	0.253499	0.0371547	8.92827e-12	0.0055227	0.0154059	0.719985	0.42356	3	0.940353	1
ENSG00000126883	9	ENSG00000126883	134055502	rs10122056	9	134109323	C	T	0.0265849	-0.0019	0.0053	0.7245	0.635067	0.0336281	1.51538e-79	-0.00299181	0.00834709	0.720024	0.693831	9	0.940353	1
ENSG00000107872	10	ENSG00000107872	104180919	rs4919632	10	104157727	C	T	0.0173824	0.0024	0.0067	0.7187	0.727469	0.0340133	1.73553e-101	0.00329911	0.00921131	0.720225	0.0320529	6	0.940353	1
ENSG00000064886	1	ENSG00000064886	111764727	rs654997	1	111760278	A	C	0.100204	-0.001	0.0028	0.7194	1.07323	0.0116452	0	-0.000931768	0.00260897	0.720987	0.00901205	19	0.940353	1
ENSG00000186529	19	ENSG00000186529	15762670	rs646816	19	15695101	G	T	0.116564	0.001	0.0028	0.7075	-0.446959	0.0122924	1.79348e-289	-0.00223734	0.00626486	0.720998	0.958626	20	0.940353	1
ENSG00000124226	20	ENSG00000124226	48561688	rs652217	20	48488479	G	A	0.108384	-0.001	0.0028	0.7152	0.376607	0.0142386	3.66813e-154	-0.00265528	0.00743547	0.721009	0.170976	14	0.940353	1
ENSG00000183011	17	ENSG00000183011	7774279	rs12453250	17	7761512	A	C	0.095092	-0.001	0.0028	0.7103	-0.226541	0.0136154	3.66081e-62	0.00441422	0.0123627	0.721046	0.397011	5	0.940353	1
ENSG00000150455	11	ENSG00000150455	126160850	rs1049666	11	126133576	G	A	0.106339	0.001	0.0028	0.7177	0.152092	0.0123487	7.39214e-35	0.00657496	0.0184176	0.721097	0.969922	17	0.940353	1
ENSG00000104047	15	ENSG00000104047	49925255	rs10220770	15	49921835	C	A	0.0122699	-0.0025	0.007	0.7219	-0.448333	0.0480363	1.0272e-20	0.00557621	0.0156248	0.72118	0.170094	5	0.940353	1
ENSG00000254887	19	ENSG00000254887	42638979	rs16975663	19	42593716	G	A	0.111452	-0.001	0.0028	0.7292	-0.172412	0.0300391	9.49e-09	0.00580005	0.0162716	0.721501	0.682087	9	0.940353	1
ENSG00000104886	19	ENSG00000104886	2233898	rs3810409	19	2180515	A	G	0.0470348	-0.0016	0.0045	0.7184	0.404796	0.0212585	7.71358e-81	-0.00395261	0.0111187	0.72222	0.483598	19	0.940353	1
ENSG00000067704	1	ENSG00000067704	220294412	rs10779399	1	220370996	A	G	0.0255624	0.0021	0.0059	0.7164	-0.205253	0.0321491	1.7207e-10	-0.0102313	0.0287897	0.722305	0.871471	3	0.940353	1
ENSG00000185324	16	ENSG00000185324	89754958	rs11538871	16	89977745	T	C	0.0613497	-0.0011	0.0031	0.735	-0.874431	0.0161811	0	0.00125796	0.00354524	0.722716	0.119607	20	0.940353	1
ENSG00000249626	3	ENSG00000249626	197361934	rs9917735	3	197344176	G	A	0.0981595	0.0011	0.0031	0.7197	-0.637836	0.0368968	5.89408e-67	-0.00172458	0.00486121	0.722766	0.198478	9	0.940353	1
ENSG00000214975	6	ENSG00000214975	24976928	rs11760083	6	24932172	C	T	0.157464	-0.0022	0.0062	0.7283	0.189417	0.0126329	8.03636e-51	-0.0116146	0.0327411	0.722785	0.0318356	15	0.940353	1
ENSG00000224515	1	ENSG00000224515	161526474	rs7539036	1	161512731	A	G	0.105317	-0.0011	0.0031	0.712	0.381404	0.0313975	5.90741e-34	-0.00288408	0.00813133	0.722824	0.0798042	5	0.940353	1
ENSG00000260259	16	ENSG00000260259	89751002	rs11538871	16	89977745	T	C	0.0613497	-0.0011	0.0031	0.735	0.443367	0.0380279	2.0645e-31	-0.00248101	0.00699518	0.722834	0.231699	20	0.940353	1
ENSG00000090989	4	ENSG00000090989	56745491	rs7690739	4	56769092	G	A	0.0746421	-0.0011	0.0031	0.7229	0.132997	0.0146048	8.51611e-20	-0.00827087	0.0233265	0.722912	0.688796	16	0.940353	1
ENSG00000203772	10	ENSG00000203772	135308543	rs11101745	10	135231994	T	C	0.0889571	0.0011	0.0031	0.7157	0.101016	0.0152846	3.86919e-11	0.0108894	0.0307324	0.723093	0.204131	10	0.940353	1
ENSG00000182534	17	ENSG00000182534	74687865	rs9303003	17	74705876	A	C	0.0858896	0.0012	0.0034	0.7187	1.09997	0.0136695	0	0.00109094	0.00309104	0.724135	0.00199891	20	0.940353	1
ENSG00000115904	2	ENSG00000115904	39280011	rs1454227	2	39249328	T	C	0.0889571	-0.0012	0.0034	0.7237	0.466915	0.0146794	5.1144e-222	-0.00257006	0.00728229	0.724149	0.433999	20	0.940353	1
ENSG00000249684	5	ENSG00000249684	177384148	rs11249784	5	177383782	G	A	0.351738	0.0018	0.0051	0.7253	-0.4831	0.0215007	8.34468e-112	-0.00372593	0.0105581	0.724165			0.940353	1
ENSG00000096401	6	ENSG00000096401	44386712	rs2297334	6	44355399	T	G	0.0838446	0.0012	0.0034	0.7369	-0.16259	0.0132735	1.69659e-34	-0.00738052	0.0209201	0.724242	0.259787	20	0.940353	1
ENSG00000160703	11	ENSG00000160703	119046001	rs4148170	11	119027545	A	G	0.0858896	-0.0012	0.0034	0.7141	0.162339	0.0149503	1.8151e-27	-0.00739193	0.0209549	0.724272	0.382663	10	0.940353	1
ENSG00000181038	17	ENSG00000181038	74726465	rs9303003	17	74705876	A	C	0.0858896	0.0012	0.0034	0.7187	-0.102894	0.0167974	9.03431e-10	-0.0116625	0.0330984	0.724571	0.0424633	9	0.940353	1
ENSG00000130255	19	ENSG00000130255	5683422	rs17205911	19	5652572	T	G	0.0623722	-0.0013	0.0037	0.713	0.194544	0.0173443	3.38023e-29	-0.0066823	0.0190282	0.725454	0.265356	8	0.940353	1
ENSG00000149273	11	ENSG00000149273	75121927	rs3133186	11	75109868	C	T	0.0654397	0.0013	0.0037	0.718	-0.14268	0.0173243	1.7836e-16	-0.00911133	0.0259558	0.725564	0.682188	4	0.940353	1
ENSG00000153406	16	ENSG00000153406	4528722	rs4786500	16	4525265	C	T	0.301636	0.0007	0.002	0.7304	0.589022	0.00834569	0	0.00118841	0.0033955	0.726342	0.497778	20	0.940353	1
ENSG00000164930	8	ENSG00000164930	104327877	rs827528	8	104312432	G	A	0.269939	-0.0007	0.002	0.7132	-0.461191	0.00875932	0	0.00151781	0.00433669	0.726344	0.194317	20	0.940353	1
ENSG00000185963	9	ENSG00000185963	95500369	rs10992434	9	95485931	A	C	0.266871	-0.0007	0.002	0.717	0.429254	0.00854215	0	-0.00163074	0.00465936	0.726345	0.377098	20	0.940353	1
ENSG00000155542	5	ENSG00000155542	56213223	rs832531	5	56228401	A	G	0.268916	-0.0007	0.002	0.7195	-0.718587	0.0161427	0	0.000974134	0.00278333	0.726347	0.0454085	20	0.940353	1
ENSG00000188305	19	ENSG00000188305	2278406	rs2523178	19	2275079	A	G	0.262781	0.0007	0.002	0.723	0.436058	0.0101163	0	0.00160529	0.0045867	0.726347	0.824261	9	0.940353	1
ENSG00000152684	5	ENSG00000152684	52091827	rs6450090	5	52110985	G	A	0.271984	0.0007	0.002	0.7343	-0.405397	0.010258	0	-0.0017267	0.00493363	0.726349	0.810126	20	0.940353	1
ENSG00000197696	15	ENSG00000197696	85200077	rs1051168	15	85200520	T	G	0.258691	-0.0007	0.002	0.7231	-0.324256	0.00875156	1.71761e-300	0.00215879	0.00616824	0.72635	0.514035	20	0.940353	1
ENSG00000141232	17	ENSG00000141232	48942461	rs4461117	17	48986676	T	C	0.253579	-0.0007	0.002	0.7177	-0.319967	0.00881427	1.56019e-288	0.00218773	0.00625094	0.726351	0.36422	19	0.940353	1
ENSG00000267769	19	ENSG00000267769	4454647	rs34080966	19	4417845	C	T	0.243354	-0.0007	0.002	0.7459	-0.729408	0.0207545	1.41045e-270	0.000959683	0.00274209	0.726352	0.215264	20	0.940353	1
ENSG00000167642	19	ENSG00000167642	38758964	rs3786870	19	38755864	T	C	0.211656	-0.0007	0.002	0.7446	-0.281542	0.00917701	1.08492e-206	0.00248631	0.00710421	0.726356	0.604677	18	0.940353	1
ENSG00000084112	12	ENSG00000084112	109213916	rs888531	12	109220389	C	T	0.259714	0.0007	0.002	0.7436	0.253944	0.00861693	6.91816e-191	0.00275652	0.00787632	0.726357	0.596713	18	0.940353	1
ENSG00000162702	1	ENSG00000162702	200377505	rs2790136	1	200329475	G	T	0.267894	0.0007	0.002	0.7239	0.351967	0.0130661	8.01417e-160	0.00198882	0.00568283	0.726361	0.291742	20	0.940353	1
ENSG00000167377	16	ENSG00000167377	71489249	rs2288487	16	71509588	A	G	0.291411	0.0007	0.002	0.7319	-0.218798	0.0085074	7.24074e-146	-0.00319929	0.00914168	0.726363	0.255619	20	0.940353	1
ENSG00000099810	9	ENSG00000099810	21867640	rs2027484	9	21866500	T	C	0.269939	0.0007	0.002	0.736	-0.202461	0.00861388	3.71215e-122	-0.00345746	0.00987956	0.726368	0.440351	20	0.940353	1
ENSG00000147533	8	ENSG00000147533	41358207	rs13328425	8	41349143	A	G	0.289366	0.0007	0.002	0.7332	0.208836	0.00917945	1.42199e-114	0.00335191	0.00957802	0.72637	0.932219	20	0.940353	1
ENSG00000228452	1	ENSG00000228452	43241972	rs17385526	1	43238031	G	A	0.252556	0.0007	0.002	0.719	0.504678	0.0223592	8.2784e-113	0.00138702	0.0039634	0.72637	0.275283	20	0.940353	1
ENSG00000150457	13	ENSG00000150457	21591428	rs9509508	13	21625473	C	T	0.311861	0.0007	0.002	0.7338	0.196472	0.00892156	1.76482e-107	0.00356284	0.0101808	0.726372	0.0133314	20	0.940353	1
ENSG00000267481	19	ENSG00000267481	19900452	rs7247625	19	19962964	A	C	0.292434	-0.0007	0.002	0.7138	0.449377	0.0204296	3.11766e-107	-0.00155771	0.00445117	0.726372	0.563268	19	0.940353	1
ENSG00000256155	12	ENSG00000256155	10512353	rs7978962	12	10524824	T	C	0.295501	0.0007	0.002	0.7324	-0.520927	0.0238736	1.49206e-105	-0.00134376	0.0038398	0.726372	0.839145	20	0.940353	1
ENSG00000204482	6	ENSG00000204482	31555293	rs2229094	6	31540556	C	T	0.286299	-0.0007	0.002	0.7377	-0.287078	0.0133965	7.10882e-102	0.00243836	0.00696767	0.726374	0.00391923	20	0.940353	1
ENSG00000250535	6	ENSG00000250535	31981305	rs17201431	6	31916013	C	T	0.0296524	0.0021	0.006	0.7218	1.20051	0.0562229	3.6885e-101	0.00174926	0.00499857	0.726374	0.125723	20	0.940353	1
ENSG00000154222	1	ENSG00000154222	52821630	rs2762829	1	52777869	A	G	0.0490798	0.0014	0.004	0.7334	0.369902	0.0174673	1.56296e-99	0.00378478	0.0108151	0.726375	0.754905	20	0.940353	1
ENSG00000127220	19	ENSG00000127220	17411992	rs10421557	19	17456223	G	A	0.278119	0.0007	0.002	0.7278	0.187539	0.00944039	8.07824e-88	0.00373256	0.0106661	0.726379	0.167936	20	0.940353	1
ENSG00000250539	5	ENSG00000250539	122737327	rs7713551	5	122721253	T	G	0.296524	-0.0007	0.002	0.7249	0.389856	0.0208268	3.46603e-78	-0.00179553	0.00513099	0.726385	0.536041	20	0.940353	1
ENSG00000089916	14	ENSG00000089916	76669472	rs2246454	14	76618827	T	G	0.250511	0.0007	0.002	0.7278	0.184316	0.00993683	8.33915e-77	0.00379782	0.0108528	0.726385	0.422094	20	0.940353	1
ENSG00000072364	5	ENSG00000072364	132255198	rs803221	5	132210436	T	C	0.274029	-0.0007	0.002	0.7247	0.156125	0.00866958	1.67399e-72	-0.00448358	0.0128126	0.726388	0.267399	20	0.940353	1
ENSG00000244198	7	ENSG00000244198	143934795	rs12703600	7	144181154	A	G	0.331288	-0.0007	0.002	0.739	0.355322	0.0198641	1.47321e-71	-0.00197005	0.00562978	0.726389	0.996337	17	0.940353	1
ENSG00000110075	11	ENSG00000110075	68305494	rs11228256	11	68251460	A	G	0.271984	-0.0007	0.002	0.7168	0.159841	0.00930291	3.63453e-66	-0.00437936	0.0125151	0.726393	0.396728	20	0.940353	1
ENSG00000259792	15	ENSG00000259792	78286689	rs2044099	15	78332022	C	T	0.273006	-0.0007	0.002	0.7352	-0.403537	0.0251886	9.17604e-58	0.00173466	0.00495736	0.726401	0.392672	20	0.940353	1
ENSG00000171703	20	ENSG00000171703	62692444	rs13039439	20	62703490	T	C	0.244376	0.0007	0.002	0.7451	-0.167677	0.01071	3.01366e-55	-0.00417469	0.0119307	0.726404	0.114859	19	0.940353	1
ENSG00000137274	6	ENSG00000137274	3136210	rs3799216	6	3150515	C	T	0.271984	0.0007	0.002	0.7222	-0.135569	0.00890787	2.64541e-52	-0.00516343	0.0147566	0.726408	0.587102	14	0.940353	1
ENSG00000152990	4	ENSG00000152990	22432185	rs2875040	4	22482353	T	C	0.286299	-0.0007	0.002	0.71	-0.123407	0.00872762	2.159e-45	0.0056723	0.0162115	0.726419	0.124194	18	0.940353	1
ENSG00000260828	16	ENSG00000260828	57637329	rs9937918	16	57601792	T	C	0.279141	0.0007	0.002	0.7214	-0.281655	0.0205031	6.07809e-43	-0.00248531	0.00710319	0.726424	0.129403	15	0.940353	1
ENSG00000139618	13	ENSG00000139618	32931708	rs1799943	13	32890572	A	G	0.215746	0.0007	0.002	0.7281	-0.124205	0.00927694	7.04972e-41	-0.00563583	0.0161079	0.726428	0.158345	18	0.940353	1
ENSG00000267655	18	ENSG00000267655	76877563	rs8085899	18	76887893	T	C	0.257669	-0.0007	0.002	0.7455	-0.288606	0.023555	1.63102e-34	0.00242546	0.0069327	0.726446	0.413919	20	0.940353	1
ENSG00000144560	3	ENSG00000144560	11679882	rs2574717	3	11661280	T	G	0.302658	-0.0007	0.002	0.7247	0.149242	0.012642	3.66921e-32	-0.00469037	0.013407	0.726454	0.654187	20	0.940353	1
ENSG00000166526	7	ENSG00000166526	99670913	rs6592	7	99668107	T	G	0.332311	0.0007	0.002	0.7371	-0.0957402	0.00878769	1.22031e-27	-0.00731146	0.0209006	0.726474	0.0386748	20	0.940353	1
ENSG00000230701	22	ENSG00000230701	23605932	rs928781	22	23600013	A	G	0.299591	-0.0007	0.002	0.7055	0.135817	0.0135608	1.3043e-23	-0.00515401	0.0147347	0.726499	0.136004	20	0.940353	1
ENSG00000137492	11	ENSG00000137492	76076507	rs6592630	11	76060528	A	G	0.0572597	-0.0014	0.004	0.7214	0.342042	0.0373083	4.8188e-20	-0.00409306	0.011703	0.72653			0.940353	1
ENSG00000204498	6	ENSG00000204498	31520626	rs2229094	6	31540556	C	T	0.286299	-0.0007	0.002	0.7377	-0.11848	0.0135832	2.71889e-18	0.00590815	0.016894	0.72655	0.0273656	13	0.940353	1
ENSG00000261597	15	ENSG00000261597	49946382	rs4775817	15	49960752	T	G	0.237219	-0.0007	0.002	0.7259	0.161911	0.0218786	1.3577e-13	-0.00432337	0.0123663	0.726632	0.9254	20	0.940353	1
ENSG00000211890	14	ENSG00000211890	106053979	rs8013827	14	105970176	G	A	0.270961	-0.0007	0.002	0.734	-0.105526	0.0178104	3.123e-09	0.00663341	0.0189856	0.726796			0.940353	1
ENSG00000141026	17	ENSG00000141026	17388420	rs1242515	17	17385990	C	A	0.298569	-0.0007	0.002	0.7283	-0.0504692	0.00874167	7.76879e-09	0.0138699	0.0397009	0.72682	0.0904866	20	0.940353	1
ENSG00000268220	3	ENSG00000268220	169806488	rs7621777	3	169778259	T	C	0.328221	0.0007	0.002	0.7119	0.131939	0.0233067	1.5049e-08	0.00530548	0.0151874	0.726839	0.71082	16	0.940353	1
ENSG00000204344	6	ENSG00000204344	31944048	rs17201431	6	31916013	C	T	0.0296524	0.0021	0.006	0.7218	-0.197396	0.034962	1.6422e-08	-0.0106385	0.0304542	0.726842	0.435405	6	0.940353	1
ENSG00000270170	3	ENSG00000270170	196669952	rs6583183	3	196604855	G	A	0.233129	-0.0007	0.002	0.7286	-0.120707	0.0214553	1.8444e-08	0.00579915	0.016601	0.726846	0.445637	11	0.940353	1
ENSG00000149577	11	ENSG00000149577	117058804	rs7128382	11	117023487	A	C	0.199387	-0.0008	0.0023	0.7443	-1.03894	0.00772188	0	0.000770015	0.0022138	0.727972	0.191478	20	0.940353	1
ENSG00000145476	4	ENSG00000145476	187123642	rs4253239	4	187148475	T	C	0.173824	0.0008	0.0023	0.7313	0.648549	0.0102572	0	0.00123352	0.00354643	0.727975	0.9353	20	0.940353	1
ENSG00000164344	4	ENSG00000164344	187154879	rs4253239	4	187148475	T	C	0.173824	0.0008	0.0023	0.7313	0.630905	0.0102573	0	0.00126802	0.00364562	0.727975	0.909193	20	0.940353	1
ENSG00000072958	19	ENSG00000072958	16327274	rs12461408	19	16341639	C	T	0.213701	0.0008	0.0023	0.7103	-0.5235	0.00914155	0	-0.00152818	0.00439359	0.727976	0.455989	16	0.940353	1
ENSG00000213246	17	ENSG00000213246	56426496	rs10515157	17	56433448	A	G	0.156442	-0.0008	0.0023	0.7408	-0.513802	0.00993126	0	0.00155702	0.00447654	0.727977	0.561787	20	0.940353	1
ENSG00000165487	13	ENSG00000165487	22122594	rs9550742	13	22088201	C	T	0.194274	0.0008	0.0023	0.7407	-0.331733	0.0107584	8.92883e-209	-0.00241158	0.00693372	0.727987	0.0955792	20	0.940353	1
ENSG00000108256	17	ENSG00000108256	27601995	rs1047790	17	27580756	T	C	0.172802	-0.0008	0.0023	0.7407	-0.292239	0.0100648	2.33223e-185	0.00273749	0.00787085	0.727989	0.359622	20	0.940353	1
ENSG00000179262	19	ENSG00000179262	13060562	rs7256794	19	12975608	C	T	0.0470348	0.0016	0.0046	0.7232	0.525229	0.0208015	1.14414e-140	0.00304629	0.00875891	0.727996	0.204091	9	0.940353	1
ENSG00000087077	7	ENSG00000087077	100467918	rs3757868	7	100482720	A	G	0.184049	-0.0008	0.0023	0.71	-0.370859	0.0168625	3.34546e-107	0.00215715	0.00620259	0.728004	0.504311	20	0.940353	1
ENSG00000225808	2	ENSG00000225808	178094076	rs2247446	2	178075676	T	C	0.211656	-0.0008	0.0023	0.7302	-0.539181	0.0246031	1.86084e-106	0.00148373	0.00426627	0.728004	0.313151	20	0.940353	1
ENSG00000132623	20	ENSG00000132623	10026549	rs6039663	20	10024951	T	G	0.190184	0.0008	0.0023	0.7239	-0.243517	0.0115173	3.16028e-99	-0.00328519	0.0094462	0.728006	0.259952	16	0.940353	1
ENSG00000113384	5	ENSG00000113384	32149633	rs2963966	5	32332680	C	A	0.0439673	-0.0016	0.0046	0.7217	-0.361557	0.018456	1.87452e-85	0.0044253	0.0127248	0.728012	0.498312	6	0.940353	1
ENSG00000181074	11	ENSG00000181074	5776441	rs12419535	11	5731749	C	T	0.0419223	0.0016	0.0046	0.7231	0.404517	0.0211534	1.62489e-81	0.00395534	0.0113735	0.728014	0.804172	10	0.940353	1
ENSG00000143390	1	ENSG00000143390	151316474	rs11204787	1	151199514	G	A	0.210634	-0.0008	0.0023	0.7147	-0.139669	0.0106193	1.64859e-39	0.00572783	0.0164733	0.728062	0.245053	20	0.940353	1
ENSG00000245534	15	ENSG00000245534	60847106	rs3743267	15	60771289	A	G	0.203476	-0.0008	0.0023	0.7299	-0.286295	0.0255115	3.17278e-29	0.00279432	0.00803754	0.728096	0.318519	20	0.940353	1
ENSG00000120159	9	ENSG00000120159	26866742	rs7038314	9	26893662	G	A	0.193252	-0.0008	0.0023	0.7119	0.0859694	0.0119985	7.77869e-13	-0.00930564	0.0267852	0.728278	0.0225278	20	0.940353	1
ENSG00000270143	19	ENSG00000270143	15346574	rs11673209	19	15359153	A	G	0.194274	-0.0008	0.0023	0.7383	0.170692	0.0243831	2.5523e-12	-0.00468681	0.0134912	0.728293	0.0220284	4	0.940353	1
ENSG00000173486	11	ENSG00000173486	64010039	rs3824854	11	63885305	T	C	0.170757	0.0008	0.0023	0.7179	0.081207	0.0121183	2.06711e-11	0.00985137	0.0283608	0.728322	0.651608	16	0.940353	1
ENSG00000268061	19	ENSG00000268061	47996196	rs830131	19	47969748	C	T	0.182004	0.0008	0.0023	0.744	0.148195	0.0251742	3.9374e-09	0.00539828	0.0155471	0.728426	0.301892	12	0.940353	1
ENSG00000181585	3	ENSG00000181585	46747599	rs6442020	3	46735645	G	T	0.390593	0.0017	0.0049	0.7276	0.124728	0.00826814	2.02048e-51	0.0136296	0.0392958	0.728706	0.54442	20	0.940353	1
ENSG00000090266	7	ENSG00000090266	140406583	rs2968550	7	140401122	G	A	0.156442	-0.0009	0.0026	0.7327	-0.450437	0.0107747	0	0.00199806	0.00577237	0.729236	0.554196	20	0.940353	1
ENSG00000247271	11	ENSG00000247271	10904077	rs771373	11	10881074	A	G	0.140082	-0.0009	0.0026	0.7332	-0.695914	0.0255642	3.54693e-163	0.00129326	0.0037364	0.729248	0.859806	15	0.940353	1
ENSG00000162415	1	ENSG00000162415	45626976	rs3009973	1	45665580	A	G	0.091002	0.0009	0.0026	0.724	-0.328923	0.0133191	1.19251e-134	-0.0027362	0.00790536	0.729253	0.858626	20	0.940353	1
ENSG00000063169	19	ENSG00000063169	48158993	rs2974225	19	48105080	T	C	0.139059	-0.0009	0.0026	0.7237	0.221256	0.0117332	2.56453e-79	-0.00406769	0.0117531	0.729271	0.591879	17	0.940353	1
ENSG00000134086	3	ENSG00000134086	10188298	rs1642739	3	10195485	A	C	0.126789	-0.0009	0.0026	0.7376	0.17765	0.0123229	4.0926e-47	-0.00506614	0.0146397	0.729302	0.398601	9	0.940353	1
ENSG00000115282	2	ENSG00000115282	74716106	rs10454145	2	74725804	T	C	0.153374	-0.0009	0.0026	0.7362	0.166704	0.0116504	1.92812e-46	-0.0053988	0.0156011	0.729303	0.173049	20	0.940353	1
ENSG00000137575	8	ENSG00000137575	59480451	rs11994937	8	59508580	T	C	0.0112474	-0.0027	0.0078	0.7317	0.284833	0.0323718	1.3829e-18	-0.00947923	0.0274056	0.729428	0.192549	8	0.940353	1
ENSG00000138297	10	ENSG00000138297	51607722	rs17720205	10	51579413	T	C	0.157464	-0.0009	0.0026	0.73	-0.0941772	0.0113365	9.78218e-17	0.00955645	0.0276315	0.729453	0.144534	4	0.940353	1
ENSG00000261019	7	ENSG00000261019	42941554	rs602524	7	42941854	G	A	0.130879	0.0009	0.0026	0.7369	-0.12499	0.0151181	1.3668e-16	-0.00720055	0.0208198	0.729455	0.493453	17	0.940353	1
ENSG00000228476	20	ENSG00000228476	23901107	rs6049205	20	23867670	G	A	0.157464	0.0009	0.0026	0.7151	-0.204606	0.0312233	5.63929e-11	-0.0043987	0.0127251	0.729589	0.83822	4	0.940353	1
ENSG00000063245	19	ENSG00000063245	56203908	rs12151353	19	56186586	T	C	0.0276074	0.0019	0.0055	0.7361	0.616411	0.0307667	2.72844e-89	0.00308236	0.00892395	0.729791	0.771019	3	0.940353	1
ENSG00000187239	9	ENSG00000187239	132727469	rs10760642	9	132634869	T	C	0.0889571	0.001	0.0029	0.7274	0.582984	0.0143749	0	0.00171531	0.00497459	0.730233	0.93708	20	0.940353	1
ENSG00000118007	3	ENSG00000118007	136263148	rs3931416	3	136260576	C	T	0.108384	-0.001	0.0029	0.7285	0.265652	0.0141805	2.63478e-78	-0.00376432	0.0109184	0.730268	0.115571	20	0.940353	1
ENSG00000058272	12	ENSG00000058272	80248291	rs9783424	12	80188841	C	T	0.147239	0.001	0.0029	0.7362	-0.0954396	0.0119655	1.5091e-15	-0.0104778	0.0304141	0.730466	0.750665	14	0.940353	1
ENSG00000183020	11	ENSG00000183020	968566	rs11246379	11	1009307	T	C	0.0858896	0.0011	0.0032	0.7391	-0.311087	0.0169582	3.65939e-75	-0.00353598	0.0102883	0.73108	0.264945	11	0.940353	1
ENSG00000186265	3	ENSG00000186265	112200611	rs3112269	3	112180626	T	C	0.0920245	-0.0011	0.0032	0.7371	-0.143802	0.0158651	1.25749e-19	0.00764942	0.0222689	0.73122	0.187404	4	0.940353	1
ENSG00000121073	17	ENSG00000121073	47782340	rs1135034	17	47783663	T	C	0.0879346	-0.0011	0.0032	0.7358	0.108593	0.0154098	1.8282e-12	-0.0101296	0.029503	0.731341	0.0337495	11	0.940353	1
ENSG00000063761	14	ENSG00000063761	78333890	rs17752707	14	78222798	C	T	0.0439673	0.0013	0.0038	0.7377	1.32588	0.017365	0	0.000980479	0.00286605	0.732274	0.978802	20	0.940353	1
ENSG00000100603	14	ENSG00000100603	78205746	rs17752707	14	78222798	C	T	0.0439673	0.0013	0.0038	0.7377	0.465998	0.0187315	1.29396e-136	0.00278971	0.00815531	0.732296	0.99667	20	0.940353	1
ENSG00000122705	9	ENSG00000122705	36247815	rs2296818	9	36220134	C	T	0.0501022	0.0013	0.0038	0.7448	0.150813	0.0162427	1.6171e-20	0.00861994	0.0252138	0.732446	0.802347	9	0.940353	1
ENSG00000119977	10	ENSG00000119977	97438526	rs3181118	10	97623376	T	C	0.0531697	-0.0014	0.0041	0.7366	0.700445	0.0193557	9.36739e-287	-0.00199873	0.00585368	0.732766	0.579386	20	0.940353	1
ENSG00000188649	10	ENSG00000188649	97763113	rs3181118	10	97623376	T	C	0.0531697	-0.0014	0.0041	0.7366	0.44879	0.0181708	1.11267e-134	-0.0031195	0.00913656	0.732779	0.771558	14	0.940353	1
ENSG00000268895	19	ENSG00000268895	58862833	rs1268538	19	58853363	T	C	0.0603272	0.0014	0.0041	0.7259	-0.484769	0.0242525	6.94883e-89	-0.00288797	0.00845887	0.732792	0.0749819	10	0.940353	1
ENSG00000268049	19	ENSG00000268049	58870167	rs1268538	19	58853363	T	C	0.0603272	0.0014	0.0041	0.7259	-0.489418	0.0427536	2.42301e-30	-0.00286054	0.00838102	0.732869	0.0502619	8	0.940353	1
ENSG00000243716	16	ENSG00000243716	22519142	rs194545	16	21605180	G	A	0.00920245	0.0163	0.0478	0.7326	-0.63182	0.0512243	5.91275e-35	-0.0257985	0.0756833	0.733198	0.540258	14	0.940353	1
ENSG00000180409	1	ENSG00000180409	158778657	rs7521578	1	158736201	A	G	0.0163599	-0.0029	0.0086	0.7358	1.33665	0.112898	2.4419e-32	-0.00216961	0.00643662	0.736062	0.251474	5	0.940353	1
ENSG00000002933	7	ENSG00000002933	150499849	rs7806458	7	150476888	G	A	0.377301	-0.0006	0.0018	0.7406	1.06103	0.00569462	0	-0.000565488	0.00169647	0.738883	0.439534	20	0.940353	1
ENSG00000158373	6	ENSG00000158373	26164963	rs1009181	6	26158993	C	T	0.332311	-0.0006	0.0018	0.7405	-0.711809	0.00729048	0	0.000842923	0.00252878	0.738884	2.92268e-08	20	0.940353	1
ENSG00000106565	7	ENSG00000106565	150493410	rs7806458	7	150476888	G	A	0.377301	-0.0006	0.0018	0.7406	1.05108	0.0106834	0	-0.000570844	0.00171254	0.738884	0.436218	20	0.940353	1
ENSG00000122873	10	ENSG00000122873	60039082	rs2254775	10	60036815	G	A	0.208589	0.0007	0.0021	0.7577	-0.823107	0.00815742	0	-0.000850436	0.00255132	0.738884	0.655767	20	0.940353	1
ENSG00000204084	1	ENSG00000204084	38369549	rs36084352	1	38364396	C	T	0.447853	-0.0006	0.0018	0.7324	-0.655561	0.007154	0	0.000915246	0.00274576	0.738884	0.0795984	20	0.940353	1
ENSG00000176783	5	ENSG00000176783	179007293	rs11743261	5	178996435	G	A	0.364008	-0.0006	0.0018	0.7459	-0.666184	0.0071895	0	0.000900652	0.00270197	0.738884	0.550934	20	0.940353	1
ENSG00000111666	12	ENSG00000111666	102114321	rs2695284	12	102089318	G	A	0.396728	-0.0006	0.0018	0.7417	-0.649163	0.00720879	0	0.000924267	0.00277282	0.738884	0.592385	20	0.940353	1
ENSG00000143847	1	ENSG00000143847	203021747	rs2270543	1	203030685	T	C	0.441718	-0.0006	0.0018	0.7317	-0.656288	0.0077768	0	0.000914233	0.00274272	0.738885	0.208498	20	0.940353	1
ENSG00000135951	2	ENSG00000135951	99692575	rs2516835	2	99779131	T	C	0.387526	-0.0006	0.0018	0.749	-0.624893	0.00733919	0	0.000960164	0.00288051	0.738885	0.00164438	20	0.940353	1
ENSG00000172469	6	ENSG00000172469	96041376	rs6940020	6	96035916	C	T	0.42638	0.0006	0.0018	0.7532	0.610484	0.0072445	0	0.000982826	0.0029485	0.738885	0.368365	20	0.940353	1
ENSG00000002726	7	ENSG00000002726	150540153	rs7806458	7	150476888	G	A	0.377301	-0.0006	0.0018	0.7406	0.66937	0.00800538	0	-0.000896366	0.00268912	0.738885	0.482669	20	0.940353	1
ENSG00000152749	13	ENSG00000152749	95270528	rs3897474	13	95254031	C	T	0.360941	0.0006	0.0018	0.7421	-0.645609	0.00806154	0	-0.000929355	0.00278809	0.738885	0.0322499	19	0.940353	1
ENSG00000149499	11	ENSG00000149499	62374963	rs2849031	11	62365665	G	A	0.324131	-0.0006	0.0018	0.7269	0.601922	0.00775248	0	-0.000996806	0.00299045	0.738885	0.115267	15	0.940353	1
ENSG00000161944	17	ENSG00000161944	7011830	rs425694	17	7016239	C	A	0.357873	0.0006	0.0018	0.7451	0.590325	0.00760653	0	0.00101639	0.0030492	0.738885	0.585081	13	0.940353	1
ENSG00000123636	2	ENSG00000123636	160324346	rs4665083	2	160430127	G	A	0.373211	-0.0006	0.0018	0.7358	0.564846	0.00749011	0	-0.00106224	0.00318674	0.738885	0.40665	20	0.940353	1
ENSG00000106066	7	ENSG00000106066	29134957	rs245883	7	29187946	A	G	0.484663	0.0006	0.0018	0.751	0.539428	0.00737966	0	0.00111229	0.0033369	0.738885	0.919564	20	0.940353	1
ENSG00000112167	6	ENSG00000112167	39077402	rs179271	6	39079103	G	A	0.45501	0.0006	0.0018	0.7291	0.579208	0.00819521	0	0.0010359	0.00310773	0.738885	0.637338	20	0.940353	1
ENSG00000135047	9	ENSG00000135047	90343371	rs3118869	9	90340863	A	C	0.448875	0.0006	0.0018	0.7333	-0.543285	0.00809604	0	-0.00110439	0.00331322	0.738886	0.0791702	20	0.940353	1
ENSG00000237945	21	ENSG00000237945	35318915	rs8130507	21	35303960	T	C	0.432515	-0.0006	0.0018	0.7255	-0.571509	0.00872991	0	0.00104985	0.0031496	0.738886	0.0274491	20	0.940353	1
ENSG00000183255	21	ENSG00000183255	46281626	rs235266	21	46263539	A	G	0.435583	0.0006	0.0018	0.7261	-0.470272	0.00755184	0	-0.00127586	0.00382763	0.738886	0.758275	20	0.940353	1
ENSG00000157601	21	ENSG00000157601	42811686	rs464783	21	42796480	T	C	0.390593	-0.0006	0.0018	0.7585	-0.467407	0.00770207	0	0.00128368	0.0038511	0.738887	0.798254	20	0.940353	1
ENSG00000162378	1	ENSG00000162378	53242570	rs4926928	1	53210163	C	A	0.494888	0.0006	0.0018	0.7209	0.449313	0.00755605	0	0.00133537	0.00400618	0.738887	0.308312	20	0.940353	1
ENSG00000254827	11	ENSG00000254827	2916990	rs367035	11	2923826	G	A	0.432515	0.0006	0.0018	0.7216	-0.550048	0.0092722	0	-0.00109081	0.0032725	0.738887	0.353613	20	0.940353	1
ENSG00000158483	11	ENSG00000158483	71505419	rs2040301	11	71496121	C	T	0.432515	0.0006	0.0018	0.7302	0.896079	0.0151154	0	0.000669584	0.00200878	0.738887	0.0743279	20	0.940353	1
ENSG00000132823	20	ENSG00000132823	42832283	rs2143606	20	42838550	G	A	0.4591	-0.0006	0.0018	0.7346	0.485452	0.00830147	0	-0.00123596	0.00370794	0.738887	0.383308	20	0.940353	1
ENSG00000130312	19	ENSG00000130312	17410535	rs6903	19	17417565	T	C	0.42638	0.0006	0.0018	0.7501	0.503449	0.00876414	0	0.00119178	0.0035754	0.738887	0.142651	20	0.940353	1
ENSG00000122678	7	ENSG00000122678	44116992	rs28745596	7	44111189	C	T	0.0838446	0.001	0.003	0.7504	0.727728	0.0134248	0	0.00137414	0.0041225	0.738887	0.425065	14	0.940353	1
ENSG00000170891	4	ENSG00000170891	5018756	rs9998195	4	5026576	G	A	0.135992	0.0008	0.0024	0.7335	0.554924	0.0106446	0	0.00144164	0.004325	0.738888	0.331034	7	0.940353	1
ENSG00000211639	22	ENSG00000211639	22516833	rs5757123	22	22514424	A	G	0.449898	0.0006	0.0018	0.7564	-0.829034	0.0158544	0	-0.000723734	0.00217125	0.738888	0.34822	20	0.940353	1
ENSG00000226124	2	ENSG00000226124	200670581	rs6759018	2	200620763	T	C	0.334356	-0.0006	0.0018	0.7276	0.859336	0.0166999	0	-0.000698213	0.00209468	0.738888	0.037834	20	0.940353	1
ENSG00000125814	20	ENSG00000125814	23378642	rs6137907	20	23344511	T	C	0.0807771	0.0011	0.0033	0.7419	0.727155	0.0141198	0	0.00151275	0.00453833	0.738888	0.952	20	0.940353	1
ENSG00000188171	19	ENSG00000188171	20823634	rs10425463	19	20826870	A	G	0.230061	0.0007	0.0021	0.7326	0.548723	0.0109518	0	0.00127569	0.00382716	0.738888	0.488255	20	0.940353	1
ENSG00000146574	7	ENSG00000146574	6851420	rs10242703	7	6870635	A	G	0.451943	0.0006	0.0018	0.7404	-0.788919	0.0161061	0	-0.000760534	0.00228165	0.738888	0.20157	20	0.940353	1
ENSG00000142794	1	ENSG00000142794	21789059	rs1827293	1	21795388	A	G	0.460123	0.0006	0.0018	0.7533	0.42145	0.00894324	0	0.00142366	0.00427108	0.738889	0.12696	17	0.940353	1
ENSG00000154188	8	ENSG00000154188	108386002	rs1353308	8	108686594	C	T	0.408998	0.0006	0.0018	0.7445	-0.369264	0.00784327	0	-0.00162485	0.00487468	0.738889	0.921697	16	0.940353	1
ENSG00000103852	15	ENSG00000103852	99733978	rs12591132	15	99784210	G	A	0.472393	-0.0006	0.0018	0.7528	-0.36075	0.0077248	0	0.0016632	0.00498973	0.738889	0.345659	20	0.940353	1
ENSG00000103496	16	ENSG00000103496	31049253	rs35468353	16	31056433	G	A	0.367076	0.0006	0.0018	0.7478	0.361966	0.00786866	0	0.00165761	0.00497297	0.738889	0.217342	20	0.940353	1
ENSG00000110628	11	ENSG00000110628	2933713	rs367035	11	2923826	G	A	0.432515	0.0006	0.0018	0.7216	-0.424941	0.00941739	0	-0.00141196	0.004236	0.738889	0.273072	20	0.940353	1
ENSG00000269858	19	ENSG00000269858	41309619	rs4803369	19	41315980	A	G	0.365031	-0.0006	0.0018	0.758	0.398444	0.00877804	0	-0.00150586	0.00451769	0.738889	0.0847068	20	0.940353	1
ENSG00000224152	2	ENSG00000224152	160472700	rs4665083	2	160430127	G	A	0.373211	-0.0006	0.0018	0.7358	0.749574	0.0167014	0	-0.000800455	0.00240143	0.73889	0.267189	20	0.940353	1
ENSG00000215012	22	ENSG00000215012	19838040	rs1052978	22	19834026	G	A	0.230061	-0.0007	0.0021	0.7476	-0.426474	0.00960603	0	0.00164137	0.00492423	0.73889	0.601659	20	0.940353	1
ENSG00000134256	1	ENSG00000134256	117561774	rs10801923	1	117530477	G	A	0.494888	0.0006	0.0018	0.745	0.339692	0.00773655	0	0.00176631	0.00529907	0.73889	0.258647	20	0.940353	1
ENSG00000151151	10	ENSG00000151151	59989486	rs2254775	10	60036815	G	A	0.208589	0.0007	0.0021	0.7577	-0.572754	0.0130896	0	-0.00122217	0.0036666	0.73889	0.592431	20	0.940353	1
ENSG00000260911	16	ENSG00000260911	31057836	rs17839567	16	31057945	G	A	0.367076	0.0006	0.0018	0.739	0.730259	0.0167508	0	0.000821626	0.00246495	0.73889	0.14528	20	0.940353	1
ENSG00000171148	3	ENSG00000171148	9828119	rs293790	3	9831112	G	A	0.121677	0.0008	0.0024	0.7205	0.440301	0.010162	0	0.00181694	0.00545098	0.73889	0.870367	20	0.940353	1
ENSG00000198483	1	ENSG00000198483	145558878	rs6670984	1	145561594	T	C	0.379346	0.0006	0.0018	0.7521	-0.544629	0.0126148	0	-0.00110167	0.0033051	0.73889	0.00799593	18	0.940353	1
ENSG00000225892	4	ENSG00000225892	119554671	rs7689541	4	119506139	A	G	0.383436	-0.0006	0.0018	0.7291	-0.733483	0.0169759	0	0.000818015	0.00245412	0.73889	0.0262918	20	0.940353	1
ENSG00000122674	7	ENSG00000122674	5951980	rs10242703	7	6870635	A	G	0.451943	0.0006	0.0018	0.7404	0.674091	0.015762	0	0.000890087	0.00267034	0.73889	0.237987	20	0.940353	1
ENSG00000027847	5	ENSG00000027847	177032224	rs1047577	5	177042154	C	T	0.408998	0.0006	0.0018	0.7311	-0.331116	0.00786013	0	-0.00181206	0.00543634	0.738891	0.0443541	19	0.940353	1
ENSG00000126351	17	ENSG00000126351	38232331	rs883871	17	38252660	A	G	0.150307	0.0009	0.0027	0.7422	0.445407	0.0109122	0	0.00202063	0.00606208	0.738891	0.0640305	19	0.940353	1
ENSG00000138658	4	ENSG00000138658	113509321	rs4833414	4	113469913	T	C	0.433538	0.0006	0.0018	0.7177	0.340265	0.00851989	0	0.00176333	0.00529018	0.738891	0.939919	20	0.940353	1
ENSG00000120784	19	ENSG00000120784	38143944	rs2927743	19	38132334	A	G	0.385481	0.0006	0.0018	0.7225	-0.313895	0.0079045	0	-0.00191147	0.00573461	0.738892	0.549769	20	0.940353	1
ENSG00000188322	16	ENSG00000188322	28319505	rs4788055	16	28283287	C	T	0.440695	-0.0017	0.0051	0.7417	0.336073	0.00862711	0	-0.00505843	0.0151759	0.738892	0.666996	6	0.940353	1
ENSG00000136514	3	ENSG00000136514	187087992	rs3821812	3	187088812	T	C	0.349693	-0.0006	0.0018	0.7402	0.305076	0.00810944	0	-0.00196672	0.00590039	0.738893	0.275783	20	0.940353	1
ENSG00000176659	20	ENSG00000176659	58639494	rs6071100	20	58644995	T	C	0.43047	-0.0006	0.0018	0.7366	0.293015	0.00785505	1.47822e-304	-0.00204767	0.00614327	0.738893	0.137867	17	0.940353	1
ENSG00000170458	5	ENSG00000170458	140012299	rs5744441	5	140016847	A	G	0.250511	-0.0007	0.0021	0.7413	-0.33532	0.00904564	8.61715e-301	0.00208756	0.00626292	0.738893	0.0367845	20	0.940353	1
ENSG00000198755	6	ENSG00000198755	35437373	rs12525930	6	35439932	T	C	0.432515	-0.0006	0.0018	0.7272	0.591554	0.0162082	1.23277e-291	-0.00101428	0.00304296	0.738893	0.0743618	20	0.940353	1
ENSG00000243927	21	ENSG00000243927	35480429	rs8130507	21	35303960	T	C	0.432515	-0.0006	0.0018	0.7255	0.286381	0.00789579	4.79185e-288	-0.00209511	0.0062856	0.738893	0.0566041	20	0.940353	1
ENSG00000170260	7	ENSG00000170260	148944721	rs12704090	7	148964513	A	G	0.400818	0.0006	0.0018	0.7276	0.287059	0.00804044	3.69373e-279	0.00209016	0.00627076	0.738894	0.157404	20	0.940353	1
ENSG00000247903	12	ENSG00000247903	27128517	rs900743	12	27118613	C	A	0.156442	-0.0009	0.0027	0.7345	-0.961866	0.0272053	8.16647e-274	0.000935682	0.00280717	0.738894	0.458979	17	0.940353	1
ENSG00000260404	4	ENSG00000260404	119533906	rs7689541	4	119506139	A	G	0.383436	-0.0006	0.0018	0.7291	-0.622543	0.017763	4.31673e-269	0.000963789	0.0028915	0.738894	0.0181572	20	0.940353	1
ENSG00000144214	2	ENSG00000144214	99910953	rs3792137	2	100061748	A	C	0.447853	0.0006	0.0018	0.7284	0.400715	0.0115622	3.47996e-263	0.00149732	0.00449218	0.738894	0.0092167	20	0.940353	1
ENSG00000182986	19	ENSG00000182986	53383994	rs3810115	19	53400760	C	A	0.488753	-0.0006	0.0018	0.7369	0.270839	0.00786656	9.22235e-260	-0.00221534	0.00664632	0.738895	0.0984496	14	0.940353	1
ENSG00000157895	12	ENSG00000157895	121447265	rs1169312	12	121441461	T	G	0.379346	0.0006	0.0018	0.7345	0.297517	0.00883127	8.34861e-249	0.00201669	0.00605036	0.738895	0.636408	20	0.940353	1
ENSG00000040531	17	ENSG00000040531	3552299	rs760273	17	3564068	A	G	0.232106	-0.0007	0.0021	0.7339	-0.355663	0.0105881	2.28556e-247	0.00196815	0.00590475	0.738895	0.44901	20	0.940353	1
ENSG00000225138	5	ENSG00000225138	479618	rs768479	5	431196	T	C	0.416155	0.0006	0.0018	0.7161	0.401942	0.0120182	3.09387e-245	0.00149275	0.00447848	0.738895	0.311636	20	0.940353	1
ENSG00000175634	11	ENSG00000175634	67199401	rs17501521	11	67224988	T	C	0.348671	-0.0006	0.0018	0.7512	0.278767	0.00832882	1.31277e-245	-0.00215234	0.00645733	0.738895	0.242389	20	0.940353	1
ENSG00000259799	11	ENSG00000259799	68925299	rs3829241	11	68855363	A	G	0.381391	-0.0006	0.0018	0.7289	-0.614743	0.0185492	7.55853e-241	0.000976017	0.0029282	0.738895	0.477367	20	0.940353	1
ENSG00000221983	19	ENSG00000221983	18685450	rs3761034	19	18680478	G	T	0.436605	-0.0006	0.0018	0.7356	-0.297367	0.00939929	1.1375e-219	0.00201771	0.00605346	0.738897	0.0727534	20	0.940353	1
ENSG00000093144	6	ENSG00000093144	127637304	rs6913424	6	127707010	T	G	0.281186	-0.0007	0.0021	0.7411	0.283929	0.00902444	2.85863e-217	-0.00246541	0.00739664	0.738897	0.00462066	20	0.940353	1
ENSG00000174705	5	ENSG00000174705	171816856	rs2731694	5	171878751	A	G	0.381391	0.0006	0.0018	0.7605	-0.261945	0.00838173	2.10352e-214	-0.00229056	0.00687206	0.738897	0.0643152	20	0.940353	1
ENSG00000186594	17	ENSG00000186594	1617636	rs3809872	17	1637302	A	G	0.285276	-0.0007	0.0021	0.7231	0.367839	0.0118339	4.03787e-212	-0.00190301	0.00570935	0.738897	0.266865	14	0.940353	1
ENSG00000105383	19	ENSG00000105383	51737717	rs1710398	19	51726911	C	A	0.449898	0.0006	0.0018	0.722	0.247341	0.00794617	1.03555e-212	0.0024258	0.00727781	0.738897	0.111682	8	0.940353	1
ENSG00000112425	6	ENSG00000112425	145939939	rs1292335	6	145967877	A	C	0.49182	0.0006	0.0018	0.7189	-0.245346	0.00793458	6.21783e-210	-0.00244553	0.00733701	0.738897	0.0049577	20	0.940353	1
ENSG00000066230	5	ENSG00000066230	498936	rs768479	5	431196	T	C	0.416155	0.0006	0.0018	0.7161	0.448693	0.0147484	2.71055e-203	0.00133722	0.00401189	0.738898	0.402589	20	0.940353	1
ENSG00000127249	3	ENSG00000127249	193215383	rs12696669	3	193293699	A	C	0.46728	-0.0006	0.0018	0.7293	-0.256875	0.00852965	3.02763e-199	0.00233576	0.00700772	0.738898	0.568	20	0.940353	1
ENSG00000107331	9	ENSG00000107331	139912526	rs4880192	9	139927062	A	G	0.274029	0.0018	0.0054	0.7354	-0.314593	0.0104477	3.447e-199	-0.00572167	0.0171661	0.738898	0.0564868	20	0.940353	1
ENSG00000249685	4	ENSG00000249685	39136380	rs1046655	4	39127747	G	A	0.42229	-0.0006	0.0018	0.7296	-0.54192	0.0180359	2.40389e-198	0.00110717	0.00332173	0.738898	0.341262	20	0.940353	1
ENSG00000135966	2	ENSG00000135966	105913681	rs1866039	2	105882683	T	C	0.132924	0.0009	0.0027	0.7505	-0.345477	0.0115584	2.67028e-196	-0.00260509	0.00781576	0.738898	0.00625459	14	0.940353	1
ENSG00000186715	1	ENSG00000186715	17089068	rs761422	1	17301780	A	G	0.51636	-0.0006	0.0018	0.7415	0.526836	0.0177032	1.31066e-194	-0.00113887	0.00341684	0.738899	0.208578	20	0.940353	1
ENSG00000069424	1	ENSG00000069424	6106389	rs10864321	1	6088009	A	G	0.44683	-0.0006	0.0018	0.7555	-0.232159	0.00789237	3.45914e-190	0.00258443	0.00775379	0.738899	0.168656	20	0.940353	1
ENSG00000125375	14	ENSG00000125375	50790660	rs7146558	14	50784919	C	A	0.440695	-0.0006	0.0018	0.7274	0.232592	0.00794634	2.47755e-188	-0.00257963	0.00773938	0.738899	0.0638029	20	0.940353	1
ENSG00000116406	1	ENSG00000116406	184691706	rs861575	1	184725099	C	T	0.411043	-0.0006	0.0018	0.7312	-0.225933	0.0079737	1.28845e-176	0.00265565	0.00796751	0.7389	0.332043	20	0.940353	1
ENSG00000128923	15	ENSG00000128923	59108745	rs387812	15	59074786	C	T	0.421268	0.0006	0.0018	0.7328	0.223343	0.00794314	5.95263e-174	0.00268645	0.00805992	0.7389	0.113554	20	0.940353	1
ENSG00000260630	16	ENSG00000260630	88741650	rs6500487	16	88727733	C	T	0.346626	0.0006	0.0018	0.7374	-0.390334	0.0140876	5.65477e-169	-0.00153714	0.00461177	0.738901	0.957377	20	0.940353	1
ENSG00000118046	19	ENSG00000118046	1208917	rs3764640	19	1207238	T	G	0.221881	-0.0007	0.0021	0.7456	-0.318075	0.0117361	9.25051e-162	0.00220074	0.00660272	0.738902	0.464782	6	0.940353	1
ENSG00000163444	1	ENSG00000163444	202985245	rs1774847	1	202994268	C	T	0.51227	-0.0006	0.0018	0.7408	-0.254627	0.009572	6.57461e-156	0.00235639	0.00706972	0.738902	0.657113	20	0.940353	1
ENSG00000078142	18	ENSG00000078142	39601482	rs12961563	18	39530811	A	G	0.135992	0.0009	0.0027	0.726	-0.453681	0.0170438	4.14617e-156	-0.00198377	0.00595179	0.738902	0.69192	20	0.940353	1
ENSG00000122550	7	ENSG00000122550	23180196	rs10256996	7	23145295	G	T	0.41002	0.0006	0.0018	0.724	0.210864	0.00796613	2.14777e-154	0.00284544	0.008537	0.738903	0.960119	20	0.940353	1
ENSG00000121807	3	ENSG00000121807	46398822	rs6441959	3	46342429	A	G	0.215746	-0.0007	0.0021	0.7343	0.255641	0.00975214	1.84997e-151	-0.00273822	0.00821532	0.738903	0.347008	20	0.940353	1
ENSG00000115085	2	ENSG00000115085	98343174	rs6714710	2	98345086	T	G	0.485685	-0.0006	0.0018	0.7349	-0.203431	0.00791881	1.52757e-145	0.0029494	0.00884895	0.738904	0.138067	20	0.940353	1
ENSG00000126368	17	ENSG00000126368	38253009	rs883871	17	38252660	A	G	0.150307	0.0009	0.0027	0.7422	0.303966	0.0120736	7.30203e-140	0.00296086	0.00888334	0.738905	0.0989935	18	0.940353	1
ENSG00000182247	3	ENSG00000182247	23438897	rs778472	3	23505899	C	T	0.416155	0.0006	0.0018	0.7556	-0.199048	0.00794648	1.80825e-138	-0.00301434	0.00904383	0.738905	0.396624	20	0.940353	1
ENSG00000161643	19	ENSG00000161643	50475964	rs245111	19	50528897	T	C	0.393661	-0.0006	0.0018	0.7416	0.193002	0.00801901	5.40978e-128	-0.00310878	0.00932724	0.738907	0.0151166	20	0.940353	1
ENSG00000120694	13	ENSG00000120694	31723643	rs2007622	13	31744734	A	G	0.243354	-0.0007	0.0021	0.7556	0.216261	0.00918492	1.40588e-122	-0.00323683	0.00971147	0.738908	0.0567168	20	0.940353	1
ENSG00000066654	16	ENSG00000066654	20749196	rs9927006	16	20723699	A	G	0.420245	0.0006	0.0018	0.7574	0.189082	0.00807187	2.38877e-121	0.00317323	0.00952065	0.738908	0.67851	20	0.940353	1
ENSG00000182993	12	ENSG00000182993	15008013	rs11610238	12	14975721	C	T	0.408998	0.0006	0.0018	0.7258	0.185408	0.00802028	3.09468e-118	0.00323611	0.00970932	0.738909	0.281986	20	0.940353	1
ENSG00000261355	11	ENSG00000261355	35837719	rs7129170	11	35754464	G	A	0.160532	0.0008	0.0024	0.7478	-0.541413	0.0238223	2.41239e-114	-0.00147761	0.00443332	0.73891	0.0564	20	0.940353	1
ENSG00000118873	1	ENSG00000118873	220383715	rs2577130	1	220343816	C	T	0.310838	-0.0006	0.0018	0.7294	-0.201441	0.0089236	7.80559e-113	0.00297853	0.00893658	0.73891	0.25332	20	0.940353	1
ENSG00000132744	11	ENSG00000132744	67414078	rs1551888	11	67433869	C	T	0.112474	0.001	0.003	0.7353	0.346958	0.0155686	5.07431e-110	0.00288219	0.00864755	0.738911	0.149687	10	0.940353	1
ENSG00000100605	14	ENSG00000100605	93492962	rs941536	14	93561420	G	A	0.0255624	0.0023	0.0069	0.7399	-0.621277	0.0283502	1.89369e-106	-0.00370205	0.0111074	0.738912	0.425292	7	0.940353	1
ENSG00000268340	20	ENSG00000268340	34106895	rs224395	20	34109427	G	A	0.248466	-0.0007	0.0021	0.7562	0.464242	0.0212725	1.3851e-105	-0.00150784	0.00452403	0.738912	0.116415	20	0.940353	1
ENSG00000121236	11	ENSG00000121236	5625763	rs2001778	11	5619008	G	A	0.40184	-0.0006	0.0018	0.7352	-0.187583	0.00867948	1.37925e-103	0.00319859	0.00959691	0.738913	0.195433	17	0.940353	1
ENSG00000198053	20	ENSG00000198053	1897848	rs6075340	20	1894335	A	G	0.372188	-0.0006	0.0018	0.7403	-0.177407	0.0082104	1.52363e-103	0.00338205	0.0101474	0.738913	0.923314	6	0.940353	1
ENSG00000064115	12	ENSG00000064115	27146747	rs6487582	12	27115395	C	T	0.156442	-0.0009	0.0027	0.7287	-0.258511	0.0119891	4.06809e-103	0.00348148	0.0104457	0.738913	0.84049	13	0.940353	1
ENSG00000177590	7	ENSG00000177590	150444398	rs3757411	7	150431977	A	G	0.433538	-0.0006	0.0018	0.7192	0.397916	0.0184624	4.9841e-103	-0.00150785	0.0045241	0.738913	0.5215	20	0.940353	1
ENSG00000065911	2	ENSG00000065911	74435190	rs828860	2	74411281	G	A	0.466258	-0.0006	0.0018	0.7242	0.169999	0.00793647	8.69899e-102	-0.00352943	0.0105896	0.738913	0.0386792	18	0.940353	1
ENSG00000048140	5	ENSG00000048140	176080223	rs11739733	5	176079574	G	A	0.42229	0.0006	0.0018	0.7487	0.170839	0.00800746	5.37458e-101	0.00351208	0.0105375	0.738913	0.429501	18	0.940353	1
ENSG00000143303	1	ENSG00000143303	156702493	rs12404207	1	156720382	G	A	0.43456	-0.0006	0.0018	0.7455	-0.182998	0.0088305	2.13082e-95	0.00327872	0.00983744	0.738915	0.165782	19	0.940353	1
ENSG00000147650	8	ENSG00000147650	105551355	rs1438353	8	105672475	C	T	0.365031	-0.0006	0.0018	0.7524	-0.170057	0.00821224	2.94615e-95	0.00352822	0.010586	0.738915	0.162768	20	0.940353	1
ENSG00000139351	12	ENSG00000139351	102127838	rs2695284	12	102089318	G	A	0.396728	-0.0006	0.0018	0.7417	-0.164643	0.00807962	2.64297e-92	0.00364424	0.0109342	0.738916	0.539983	20	0.940353	1
ENSG00000261644	16	ENSG00000261644	50772125	rs7342715	16	50787483	A	G	0.469325	-0.0006	0.0018	0.7286	-0.36785	0.0184272	1.16958e-88	0.0016311	0.00489398	0.738918	0.173112	20	0.940353	1
ENSG00000265728	18	ENSG00000265728	10599691	rs1545251	18	10585538	C	T	0.470348	0.0006	0.0018	0.7492	-0.374427	0.0194036	5.71412e-83	-0.00160245	0.00480807	0.73892	0.304529	15	0.940353	1
ENSG00000113108	5	ENSG00000113108	139955595	rs5744441	5	140016847	A	G	0.250511	-0.0007	0.0021	0.7413	-0.176405	0.00918688	3.57488e-82	0.00396815	0.0119062	0.738921	0.00204892	20	0.940353	1
ENSG00000158769	1	ENSG00000158769	160986892	rs2250174	1	160950966	T	C	0.230061	0.0007	0.0021	0.7377	0.180909	0.00956605	9.15352e-80	0.00386934	0.0116098	0.738922	0.561151	20	0.940353	1
ENSG00000155749	2	ENSG00000155749	202187557	rs11679181	2	202162338	T	C	0.452965	0.0006	0.0018	0.7209	-0.150992	0.0079889	1.13617e-79	-0.00397373	0.011923	0.738922	0.35867	20	0.940353	1
ENSG00000180530	21	ENSG00000180530	16385438	rs2823165	21	16594253	C	T	0.468303	-0.0006	0.0018	0.7191	-0.147677	0.00791436	1.05913e-77	0.00406291	0.0121907	0.738923	0.316024	13	0.940353	1
ENSG00000186583	8	ENSG00000186583	145094257	rs11136252	8	145084493	C	T	0.40593	-0.0006	0.0018	0.7441	-0.17292	0.00929749	3.29816e-77	0.00346981	0.0104111	0.738923	0.270058	20	0.940353	1
ENSG00000113119	5	ENSG00000113119	140022002	rs5744441	5	140016847	A	G	0.250511	-0.0007	0.0021	0.7413	0.16893	0.0092228	6.10059e-75	-0.00414372	0.0124332	0.738924	0.00207191	20	0.940353	1
ENSG00000133872	8	ENSG00000133872	29930625	rs10954851	8	29946881	A	G	0.171779	-0.0008	0.0024	0.7234	0.206661	0.011364	6.71174e-74	-0.00387107	0.0116152	0.738925	0.988312	20	0.940353	1
ENSG00000118004	2	ENSG00000118004	3667237	rs2071639	2	3628383	A	C	0.111452	-0.0009	0.0027	0.7538	0.233209	0.0128288	7.62557e-74	-0.00385919	0.0115795	0.738925	0.11366	10	0.940353	1
ENSG00000158764	1	ENSG00000158764	160919702	rs2250174	1	160950966	T	C	0.230061	0.0007	0.0021	0.7377	0.176619	0.00977793	6.2342e-73	0.00396334	0.011892	0.738926	0.439305	20	0.940353	1
ENSG00000159593	16	ENSG00000159593	66871968	rs7184782	16	66846295	T	G	0.444785	0.0006	0.0018	0.7482	-0.142538	0.00799158	3.71349e-71	-0.00420941	0.0126304	0.738927	0.0111574	20	0.940353	1
ENSG00000213699	2	ENSG00000213699	26995625	rs2289017	2	27015903	C	T	0.335378	-0.0006	0.0018	0.7376	-0.166938	0.00938952	1.02428e-70	0.00359414	0.0107843	0.738927	0.456667	20	0.940353	1
ENSG00000138777	4	ENSG00000138777	106342736	rs17035461	4	106253209	G	A	0.184049	0.0008	0.0024	0.7396	0.192641	0.0111185	2.98411e-67	0.00415281	0.0124607	0.738929	6.01376e-06	20	0.940353	1
ENSG00000261485	13	ENSG00000261485	28711655	rs17760618	13	28758593	A	G	0.0603272	-0.0013	0.0039	0.7451	0.645533	0.0372895	3.85918e-67	-0.00201384	0.00604264	0.738929	0.336832	10	0.940353	1
ENSG00000197136	11	ENSG00000197136	65394077	rs1144789	11	65389631	A	G	0.433538	0.0006	0.0018	0.7654	0.150001	0.008715	2.16591e-66	0.00399998	0.0120022	0.73893	0.474687	20	0.940353	1
ENSG00000152953	4	ENSG00000152953	5277947	rs9998195	4	5026576	G	A	0.135992	0.0008	0.0024	0.7335	0.185264	0.011047	4.00442e-63	0.00431816	0.012957	0.738932	0.385058	7	0.940353	1
ENSG00000198743	21	ENSG00000198743	35462214	rs8130507	21	35303960	T	C	0.432515	-0.0006	0.0018	0.7255	0.136102	0.00817309	2.90703e-62	-0.00440847	0.0132281	0.738933	0.0453653	20	0.940353	1
ENSG00000144199	2	ENSG00000144199	97754969	rs1257101	2	97758953	G	A	0.204499	0.0007	0.0021	0.7413	-0.338008	0.0203585	6.65149e-62	-0.00207096	0.00621412	0.738933	0.00977577	20	0.940353	1
ENSG00000248925	5	ENSG00000248925	270802	rs6555059	5	226453	G	A	0.252556	-0.0007	0.0021	0.7481	-0.392092	0.0241213	2.05869e-59	0.0017853	0.00535701	0.738936	0.111204	20	0.940353	1
ENSG00000108091	10	ENSG00000108091	61607467	rs10821594	10	61551428	T	C	0.552147	-0.0006	0.0018	0.7416	-0.1839	0.0117411	2.70821e-55	0.00326264	0.00979014	0.73894	0.177079	20	0.940353	1
ENSG00000248727	5	ENSG00000248727	55765697	rs158214	5	55711291	C	T	0.344581	0.0006	0.0018	0.7342	0.152275	0.00981054	2.47793e-54	0.00394023	0.0118234	0.738941	0.303137	19	0.940353	1
ENSG00000269220	22	ENSG00000269220	18261167	rs5992834	22	18261496	A	G	0.0501022	0.0013	0.0039	0.7501	-0.517372	0.0336471	2.35691e-53	-0.0025127	0.00753987	0.738942	0.562096	6	0.940353	1
ENSG00000181649	11	ENSG00000181649	2950094	rs367035	11	2923826	G	A	0.432515	0.0006	0.0018	0.7216	-0.172348	0.0112207	3.04511e-53	-0.00348133	0.0104465	0.738942	0.34215	20	0.940353	1
ENSG00000226150	7	ENSG00000226150	6835169	rs10242703	7	6870635	A	G	0.451943	0.0006	0.0018	0.7404	-0.342589	0.0224581	1.53428e-52	-0.00175137	0.00525537	0.738943	0.249244	20	0.940353	1
ENSG00000166908	12	ENSG00000166908	57991077	rs7313599	12	57979555	G	A	0.428425	0.0006	0.0018	0.7569	0.121873	0.00804229	7.1292e-52	0.00492316	0.0147731	0.738943	0.0143736	20	0.940353	1
ENSG00000080608	9	ENSG00000080608	2782355	rs7850317	9	2809548	A	C	0.431493	0.0006	0.0018	0.7298	0.182808	0.0121086	1.6845e-51	0.00328213	0.00984878	0.738944	0.542007	20	0.940353	1
ENSG00000174483	11	ENSG00000174483	66289587	rs1671063	11	66272142	A	G	0.386503	-0.0006	0.0018	0.7438	0.121882	0.00807295	1.67939e-51	-0.00492279	0.014772	0.738944	0.00049973	20	0.940353	1
ENSG00000091622	17	ENSG00000091622	6407199	rs2165844	17	6481494	C	T	0.359918	0.0006	0.0018	0.7175	0.122469	0.0081326	3.01315e-51	0.00489921	0.0147012	0.738944	0.308156	17	0.940353	1
ENSG00000266604	18	ENSG00000266604	10619325	rs638858	18	10627133	G	A	0.330266	0.0006	0.0018	0.7366	0.297848	0.019916	1.4405e-50	0.00201445	0.00604485	0.738945	0.58409	20	0.940353	1
ENSG00000011260	17	ENSG00000011260	49356593	rs731591	17	49376999	G	A	0.423313	-0.0006	0.0018	0.7362	0.173398	0.0118942	3.85439e-48	-0.00346025	0.0103835	0.738948	0.842678	20	0.940353	1
ENSG00000214870	7	ENSG00000214870	26488403	rs1013688	7	26439331	T	G	0.402863	-0.0006	0.0018	0.7578	-0.294764	0.0203541	1.57912e-47	0.00203553	0.0061082	0.738949	0.458863	20	0.940353	1
ENSG00000148334	9	ENSG00000148334	130886856	rs4837237	9	130859191	T	C	0.110429	0.0009	0.0027	0.7394	-0.176969	0.0122793	4.34926e-47	-0.00508563	0.015261	0.73895	0.0638297	11	0.940353	1
ENSG00000104381	8	ENSG00000104381	75317236	rs7819394	8	75315857	A	G	0.456033	0.0006	0.0018	0.7176	0.114397	0.00797839	1.25931e-46	0.00524488	0.0157389	0.738951	0.766263	20	0.940353	1
ENSG00000087903	19	ENSG00000087903	6096379	rs10418205	19	6100433	G	A	0.365031	-0.0006	0.0018	0.7596	-0.117443	0.00819094	1.2629e-46	0.00510885	0.0153307	0.738951	0.859314	20	0.940353	1
ENSG00000073910	13	ENSG00000073910	32738115	rs798993	13	32784082	G	A	0.464213	-0.0006	0.0018	0.7374	0.114104	0.00797331	1.87349e-46	-0.00525834	0.0157793	0.738951	0.748503	20	0.940353	1
ENSG00000145388	4	ENSG00000145388	119620164	rs10022024	4	119511022	G	T	0.383436	-0.0006	0.0018	0.7361	-0.116705	0.00818934	4.43181e-46	0.00514118	0.0154278	0.738951	0.147474	20	0.940353	1
ENSG00000073350	17	ENSG00000073350	73546225	rs1671019	17	73569927	T	G	0.368098	0.0006	0.0018	0.72	-0.135105	0.00953326	1.3656e-45	-0.00444098	0.0133266	0.738952	0.116015	10	0.940353	1
ENSG00000170525	10	ENSG00000170525	6232188	rs2296126	10	6441755	T	C	0.533742	0.0006	0.0018	0.7331	-0.111879	0.00795333	6.05857e-45	-0.00536292	0.0160933	0.738953	0.134218	20	0.940353	1
ENSG00000116962	1	ENSG00000116962	236183796	rs2734808	1	236264213	A	G	0.213701	0.0007	0.0021	0.7521	-0.133644	0.00988125	1.1134e-41	-0.0052378	0.0157182	0.738959	0.721128	15	0.940353	1
ENSG00000156127	14	ENSG00000156127	76001063	rs175722	14	75989286	G	T	0.105317	0.001	0.003	0.7298	0.170751	0.0126495	1.59379e-41	0.00585649	0.0175748	0.738959	0.435845	20	0.940353	1
ENSG00000088451	13	ENSG00000088451	95237409	rs3897474	13	95254031	C	T	0.360941	0.0006	0.0018	0.7421	-0.110483	0.00820704	2.61728e-41	-0.00543069	0.0162971	0.73896	0.039294	18	0.940353	1
ENSG00000222112	1	ENSG00000222112	33802316	rs6673519	1	33815778	T	C	0.240286	0.0007	0.0021	0.745	-0.295781	0.0221512	1.14081e-40	-0.00236662	0.00710206	0.738961	0.00392017	20	0.940353	1
ENSG00000215067	17	ENSG00000215067	6847811	rs10852889	17	6900845	C	T	0.40184	0.0006	0.0018	0.7383	-0.246084	0.0191472	8.35983e-38	-0.00243819	0.00731704	0.738967	0.588646	17	0.940353	1
ENSG00000006114	17	ENSG00000006114	35922222	rs4794755	17	35866985	C	T	0.142127	0.0009	0.0027	0.7375	0.173147	0.0136257	5.37929e-37	0.00519789	0.015599	0.738969	0.270902	14	0.940353	1
ENSG00000188897	16	ENSG00000188897	11535573	rs7102	16	11642242	C	T	0.355828	0.0006	0.0018	0.7446	-0.1226	0.0096873	1.0391e-36	-0.00489394	0.0146869	0.73897	0.185494	7	0.940353	1
ENSG00000268225	19	ENSG00000268225	53365589	rs3810115	19	53400760	C	A	0.488753	-0.0006	0.0018	0.7369	0.249694	0.0199535	6.2749e-36	-0.00240294	0.00721137	0.738972	0.0800414	12	0.940353	1
ENSG00000173545	5	ENSG00000173545	16458764	rs334472	5	16513112	T	C	0.359918	-0.0006	0.0018	0.731	-0.101307	0.0081026	7.18857e-36	0.0059226	0.0177741	0.738972	0.533206	20	0.940353	1
ENSG00000221886	5	ENSG00000221886	159823629	rs7717016	5	159826674	C	T	0.326176	0.0006	0.0018	0.7413	0.11131	0.00901571	5.10671e-35	0.00539036	0.016177	0.738974	0.682618	20	0.940353	1
ENSG00000148803	10	ENSG00000148803	135170093	rs4074446	10	135160129	G	A	0.0235174	-0.0018	0.0054	0.735	-0.525549	0.0427144	8.64117e-35	0.00342499	0.0102787	0.738975	0.904136	10	0.940353	1
ENSG00000070770	16	ENSG00000070770	58211817	rs2242445	16	58199203	T	G	0.144172	0.0008	0.0024	0.7444	0.133098	0.0108925	2.45491e-34	0.00601061	0.0180385	0.738976	0.335097	20	0.940353	1
ENSG00000115694	2	ENSG00000115694	242440617	rs2240482	2	242405021	T	C	0.231084	0.0007	0.0021	0.7266	-0.113775	0.00954663	9.56005e-33	-0.0061525	0.0184647	0.738981	0.617493	20	0.940353	1
ENSG00000268816	19	ENSG00000268816	54698062	rs36631	19	54691414	A	G	0.443763	0.0006	0.0018	0.7379	0.22015	0.0191468	1.3501e-30	0.00272542	0.00817969	0.738988	0.830831	6	0.940353	1
ENSG00000185950	13	ENSG00000185950	110422549	rs4771629	13	110039995	T	C	0.172802	-0.0008	0.0024	0.7454	0.1199	0.010469	2.2767e-30	-0.00667224	0.0200252	0.738989	0.191588	20	0.940353	1
ENSG00000248835	1	ENSG00000248835	54636665	rs7525757	1	54662346	G	T	0.354806	0.0006	0.0018	0.739	-0.224288	0.0196534	3.63418e-30	-0.00267513	0.00802881	0.73899	0.0518866	20	0.940353	1
ENSG00000115652	2	ENSG00000115652	106760277	rs11124088	2	106796832	A	G	0.0940695	0.0011	0.0033	0.7419	0.154732	0.0136571	9.34186e-30	0.00710908	0.0213365	0.738992	0.188628	20	0.940353	1
ENSG00000163017	2	ENSG00000163017	74133216	rs10519327	2	74110021	G	A	0.131902	-0.0009	0.0027	0.753	-0.133957	0.0119743	4.72143e-29	0.00671859	0.0201647	0.738994	0.525294	20	0.940353	1
ENSG00000138031	2	ENSG00000138031	25092373	rs11125797	2	25037626	T	G	0.235174	0.0007	0.0021	0.7518	0.113035	0.0101381	7.1929e-29	0.00619275	0.0185865	0.738995	0.119105	20	0.940353	1
ENSG00000260269	15	ENSG00000260269	75856518	rs4886718	15	75915137	A	C	0.47955	-0.0006	0.0018	0.7141	0.157563	0.0142472	1.97849e-28	-0.003808	0.0114292	0.738997	0.123886	15	0.940353	1
ENSG00000267118	17	ENSG00000267118	34474220	rs1719147	17	34432125	A	G	0.253579	-0.0007	0.0021	0.7418	-0.25358	0.0230121	3.0811e-28	0.00276048	0.00828521	0.738998	0.0659209	8	0.940353	1
ENSG00000107779	10	ENSG00000107779	88600676	rs4934279	10	88639910	C	A	0.393661	0.0006	0.0018	0.7267	-0.146524	0.013331	4.21289e-28	-0.0040949	0.0122903	0.738998	0.585761	20	0.940353	1
ENSG00000256050	14	ENSG00000256050	105149376	rs4247027	14	105139894	G	A	0.439673	-0.0006	0.0018	0.7353	0.148929	0.0138962	8.45232e-27	-0.00402877	0.0120922	0.739004	0.318818	8	0.940353	1
ENSG00000119953	10	ENSG00000119953	112058753	rs928929	10	112042451	C	T	0.449898	0.0006	0.0018	0.7243	-0.0847511	0.00800082	3.2182e-26	-0.00707955	0.0212492	0.739007	0.542681	20	0.940353	1
ENSG00000160179	21	ENSG00000160179	43668576	rs1117640	21	43625274	G	T	0.140082	0.0009	0.0027	0.7499	0.122034	0.0117898	4.14998e-25	0.00737499	0.0221364	0.739013	0.708213	19	0.940353	1
ENSG00000204291	9	ENSG00000204291	101769265	rs3824511	9	101816552	T	C	0.0879346	-0.001	0.003	0.7371	-0.137886	0.0134628	1.28551e-24	0.00725238	0.0217687	0.739016	0.367562	13	0.940353	1
ENSG00000105609	19	ENSG00000105609	54757715	rs3852892	19	54722595	A	G	0.110429	0.0009	0.0027	0.7474	0.146735	0.0143475	1.4979e-24	0.0061335	0.0184103	0.739016	0.3027	8	0.940353	1
ENSG00000167769	19	ENSG00000167769	6319896	rs1982082	19	6322442	C	T	0.389571	-0.0006	0.0018	0.7258	-0.105802	0.0104635	4.90757e-24	0.00567094	0.0170221	0.739019	0.527119	7	0.940353	1
ENSG00000203760	6	ENSG00000203760	126665670	rs1591805	6	126717064	A	G	0.510225	-0.0006	0.0018	0.7351	0.0877043	0.0087086	7.42201e-24	-0.00684117	0.0205347	0.73902	0.371609	16	0.940353	1
ENSG00000229472	20	ENSG00000229472	32669354	rs2268079	20	32596750	A	G	0.364008	0.0006	0.0018	0.7348	0.20855	0.0210249	3.435e-23	0.00287701	0.0086359	0.739025	0.394024	20	0.940353	1
ENSG00000246465	16	ENSG00000246465	28299795	rs4788055	16	28283287	C	T	0.440695	-0.0017	0.0051	0.7417	0.196074	0.0201938	2.74409e-22	-0.00867022	0.026026	0.739031	0.665822	6	0.940353	1
ENSG00000071537	14	ENSG00000071537	81969049	rs2236179	14	81953242	G	A	0.47137	0.0006	0.0018	0.7475	0.0769654	0.00794571	3.4446e-22	0.00779571	0.023401	0.739031	0.377429	13	0.940353	1
ENSG00000267736	19	ENSG00000267736	1203514	rs3764640	19	1207238	T	G	0.221881	-0.0007	0.0021	0.7456	-0.283611	0.0293423	4.2214e-22	0.00246817	0.00740892	0.739032	0.539788	4	0.940353	1
ENSG00000261366	6	ENSG00000261366	96024192	rs9400893	6	96037899	A	G	0.425358	0.0006	0.0018	0.7503	-0.130722	0.0136994	1.39829e-21	-0.00458989	0.0137781	0.739036	0.598383	20	0.940353	1
ENSG00000267571	19	ENSG00000267571	5912749	rs1629368	19	5892568	G	T	0.444785	0.0006	0.0018	0.7417	-0.196706	0.0209431	5.86479e-21	-0.00305023	0.00915646	0.739041	0.874244	20	0.940353	1
ENSG00000182606	3	ENSG00000182606	42161337	rs9838537	3	41948665	C	T	0.196319	0.0007	0.0021	0.73	0.102492	0.0109204	6.2678e-21	0.0068298	0.0205023	0.739041	0.398958	13	0.940353	1
ENSG00000185361	19	ENSG00000185361	4647555	rs16992471	19	4640295	G	T	0.49182	-0.0006	0.0018	0.734	0.0851572	0.00922813	2.75729e-20	-0.00704579	0.0211512	0.739047	0.953757	13	0.940353	1
ENSG00000234332	1	ENSG00000234332	100859085	rs565590	1	100846956	T	C	0.432515	0.0006	0.0018	0.7537	-0.1774	0.0192299	2.83029e-20	-0.00338218	0.0101532	0.739047	0.0931164	20	0.940353	1
ENSG00000150093	10	ENSG00000150093	33241983	rs1187051	10	33306432	A	G	0.458078	-0.0006	0.0018	0.7497	0.0720175	0.00796266	1.50491e-19	-0.00833131	0.0250109	0.739053	0.149424	20	0.940353	1
ENSG00000124215	20	ENSG00000124215	58571268	rs6100796	20	58800873	T	C	0.253579	-0.0007	0.0021	0.7314	-0.0844477	0.00937433	2.0908e-19	0.00828915	0.0248845	0.739055	0.432456	20	0.940353	1
ENSG00000170011	3	ENSG00000170011	40076108	rs4974040	3	40331059	A	G	0.359918	-0.0006	0.0018	0.7547	0.074533	0.00856977	3.40168e-18	-0.00805012	0.0241681	0.739067	0.0289815	20	0.940353	1
ENSG00000253882	7	ENSG00000253882	143436687	rs7811904	7	143425361	T	G	0.415133	0.0006	0.0018	0.7509	-0.165243	0.0190895	4.87752e-18	-0.00363102	0.0109011	0.739069	0.311496	3	0.940353	1
ENSG00000165457	11	ENSG00000165457	71930319	rs11235465	11	71914145	G	A	0.0685072	-0.0012	0.0036	0.7471	0.124366	0.0146922	2.5659e-17	-0.00964892	0.0289692	0.739078	0.916099	4	0.940353	1
ENSG00000172602	12	ENSG00000172602	49255304	rs2047102	12	49486219	T	G	0.0276074	-0.0019	0.0057	0.7333	0.25371	0.0300875	3.38649e-17	-0.00748886	0.0224841	0.739079	0.736807	3	0.940353	1
ENSG00000243678	17	ENSG00000243678	49245952	rs8069453	17	49261750	T	C	0.476483	0.0006	0.0018	0.7237	0.0687735	0.00816206	3.57679e-17	0.00872429	0.0261933	0.739079	0.682404	20	0.940353	1
ENSG00000161010	5	ENSG00000161010	179275304	rs12522926	5	179214818	G	A	0.490798	0.0006	0.0018	0.7426	-0.0669077	0.00794912	3.86252e-17	-0.00896758	0.0269238	0.73908	0.0966096	20	0.940353	1
ENSG00000240463	14	ENSG00000240463	35038115	rs4368076	14	35009633	G	T	0.408998	-0.0006	0.0018	0.7235	-0.163294	0.0197467	1.3463e-16	0.00367436	0.011032	0.739087	0.961433	14	0.940353	1
ENSG00000113282	5	ENSG00000113282	157249467	rs11750888	5	157347103	C	T	0.421268	-0.0006	0.0018	0.7496	-0.0659503	0.00799494	1.5973e-16	0.00909777	0.0273156	0.739088	0.749694	13	0.940353	1
ENSG00000255158	11	ENSG00000255158	672150	rs7101785	11	696437	G	A	0.343558	-0.0006	0.0018	0.7582	-0.193105	0.0235516	2.4199e-16	0.00310712	0.00932907	0.73909	0.254686	17	0.940353	1
ENSG00000269194	19	ENSG00000269194	50312592	rs752522	19	50338453	T	C	0.126789	-0.0008	0.0024	0.7489	-0.233979	0.0287112	3.6573e-16	0.00341911	0.0102659	0.739093	0.925027	13	0.940353	1
ENSG00000229677	7	ENSG00000229677	138734477	rs2297240	7	138740240	T	C	0.406953	-0.0006	0.0018	0.7147	-0.157474	0.019434	5.36198e-16	0.00381016	0.0114402	0.739095	0.514566	13	0.940353	1
ENSG00000157500	3	ENSG00000157500	57284630	rs3204124	3	57305243	A	G	0.383436	0.0006	0.0018	0.7458	0.0660666	0.00816282	5.7927e-16	0.00908174	0.0272683	0.739096	0.343064	20	0.940353	1
ENSG00000228340	20	ENSG00000228340	58882705	rs2025050	20	58715220	T	C	0.488753	0.0006	0.0018	0.7322	-0.0843749	0.0107454	4.08799e-15	-0.00711112	0.0213526	0.739109	0.272139	17	0.940353	1
ENSG00000254946	11	ENSG00000254946	15593522	rs4756815	11	15625225	T	C	0.225971	0.002	0.006	0.7395	-0.212531	0.0274539	9.83281e-15	-0.00941038	0.0282573	0.739116	0.28039	14	0.940353	1
ENSG00000248044	5	ENSG00000248044	36870643	rs300060	5	37019354	A	G	0.437628	-0.0006	0.0018	0.7508	0.0732759	0.0097444	5.486e-14	-0.00818823	0.0245888	0.739129	0.167702	20	0.940353	1
ENSG00000009954	7	ENSG00000009954	72895668	rs2074754	7	72891754	T	C	0.465235	-0.0006	0.0018	0.752	-0.0885969	0.0118189	6.56952e-14	0.00677225	0.0203368	0.739131	0.129562	7	0.940353	1
ENSG00000105464	19	ENSG00000105464	48923160	rs275845	19	48885607	A	G	0.474438	-0.0006	0.0018	0.7506	0.058405	0.0079469	1.991e-13	-0.0102731	0.030851	0.739141	0.396096	20	0.940353	1
ENSG00000163251	2	ENSG00000163251	208630798	rs9636269	2	208610801	A	G	0.48773	0.0006	0.0018	0.7343	0.0581854	0.00795621	2.60849e-13	0.0103119	0.0309677	0.739144	0.429236	8	0.940353	1
ENSG00000250982	16	ENSG00000250982	28251501	rs4788055	16	28283287	C	T	0.440695	-0.0017	0.0051	0.7417	0.156171	0.0214656	3.45401e-13	-0.0108855	0.0326909	0.739146	0.727814	5	0.940353	1
ENSG00000164236	5	ENSG00000164236	10607375	rs11749155	5	10620642	A	G	0.233129	-0.0007	0.0021	0.7405	0.145715	0.0200881	4.0524e-13	-0.00480389	0.0144269	0.739148	0.761696	7	0.940353	1
ENSG00000179958	16	ENSG00000179958	30438168	rs12373078	16	30187676	G	T	0.523517	0.0006	0.0018	0.7309	0.0553741	0.00799719	4.3845e-12	0.0108354	0.0325438	0.739174	0.0410135	20	0.940353	1
ENSG00000110697	11	ENSG00000110697	67266486	rs2276118	11	67288594	C	T	0.440695	0.0006	0.0018	0.7285	-0.0555313	0.00808834	6.62123e-12	-0.0108047	0.0324523	0.739179	0.184801	20	0.940353	1
ENSG00000150672	11	ENSG00000150672	84252510	rs349084	11	84812624	G	T	0.494888	0.0006	0.0018	0.7356	0.104084	0.0155614	2.2532e-11	0.00576459	0.0173152	0.739194	0.0689529	20	0.940353	1
ENSG00000241641	16	ENSG00000241641	12175426	rs41430046	16	12176556	A	G	0.144172	-0.0008	0.0024	0.7263	-0.204033	0.0305961	2.5826e-11	0.00392094	0.0117775	0.739196	0.592341	14	0.940353	1
ENSG00000174721	10	ENSG00000174721	93667793	rs10881990	10	93657436	A	G	0.0685072	0.0013	0.0039	0.7448	0.114113	0.0173451	4.73619e-11	0.0113922	0.0342204	0.739205	0.948123	6	0.940353	1
ENSG00000232909	6	ENSG00000232909	35703184	rs2766535	6	35691782	A	G	0.478528	0.0006	0.0018	0.7165	0.142461	0.0218612	7.1919e-11	0.00421168	0.0126516	0.739211	0.663991	20	0.940353	1
ENSG00000164631	7	ENSG00000164631	6737309	rs6944332	7	6758018	A	G	0.0817996	-0.0011	0.0033	0.7319	-0.0879448	0.0135772	9.33171e-11	0.0125078	0.0375732	0.739215	0.335949	7	0.940353	1
ENSG00000118242	2	ENSG00000118242	216854016	rs4672790	2	216892446	C	T	0.43047	0.0006	0.0018	0.728	-0.0592835	0.00928918	1.7479e-10	-0.0101209	0.0304039	0.739225	0.299202	12	0.940353	1
ENSG00000151575	15	ENSG00000151575	56637201	rs1593453	15	56598414	A	G	0.0562372	0.0013	0.0039	0.7337	0.107885	0.0169306	1.8634e-10	0.0120499	0.036199	0.739226	0.259337	3	0.940353	1
ENSG00000101082	20	ENSG00000101082	35257670	rs221309	20	35274673	G	A	0.412065	0.0021	0.0063	0.7348	-0.051931	0.00822084	2.6669e-10	-0.0404382	0.121483	0.739232	0.742642	10	0.940353	1
ENSG00000132204	18	ENSG00000132204	1331364	rs1226055	18	1420417	G	A	0.466258	0.0006	0.0018	0.7491	0.0553507	0.00908818	1.1263e-09	0.01084	0.0325686	0.739259	0.990998	15	0.940353	1
ENSG00000180539	9	ENSG00000180539	139926575	rs4880192	9	139927062	A	G	0.274029	0.0018	0.0054	0.7354	0.0706173	0.0117939	2.1296e-09	0.0254895	0.076587	0.739272	0.0748134	11	0.940353	1
ENSG00000131788	1	ENSG00000131788	145580889	rs6670984	1	145561594	T	C	0.379346	0.0006	0.0018	0.7521	-0.057025	0.00955609	2.4106e-09	-0.0105217	0.0316143	0.739274	0.814306	4	0.940353	1
ENSG00000225806	20	ENSG00000225806	57451223	rs6026584	20	57469073	T	C	0.335378	-0.0006	0.0018	0.7389	0.135697	0.0228115	2.7045e-09	-0.00442163	0.0132857	0.739277	0.554909	13	0.940353	1
ENSG00000125812	20	ENSG00000125812	23348243	rs12625164	20	23354269	C	T	0.0807771	0.0011	0.0033	0.7497	-0.0853066	0.0145669	4.7358e-09	-0.0128947	0.0387466	0.739289	0.967219	15	0.940353	1
ENSG00000241238	21	ENSG00000241238	45146859	rs1107204	21	45138118	T	G	0.415133	0.0006	0.0018	0.7439	-0.136774	0.0233873	4.96919e-09	-0.00438681	0.0131818	0.73929	0.724228	9	0.940353	1
ENSG00000144468	2	ENSG00000144468	227782114	rs11898094	2	227924774	T	C	0.100204	0.0009	0.0027	0.7377	-0.0730442	0.0126536	7.80581e-09	-0.0123213	0.0370255	0.739301			0.940353	1
ENSG00000163386	1	ENSG00000163386	145330037	rs6670984	1	145561594	T	C	0.379346	0.0006	0.0018	0.7521	-0.102789	0.0181503	1.4858e-08	-0.00583721	0.0175419	0.739317	0.783822	4	0.940353	1
ENSG00000177879	5	ENSG00000177879	115213478	rs26532	5	115173678	C	A	0.213701	0.0023	0.007	0.7384	-0.0994429	0.0152459	6.90992e-11	-0.0231289	0.0704814	0.742794	0.675815	12	0.944697	1
ENSG00000107317	9	ENSG00000107317	139875921	rs4880078	9	139844953	A	G	0.43047	-0.002	0.0061	0.7413	0.336388	0.0130758	5.98392e-146	-0.00594552	0.0181353	0.743031	0.221468	20	0.944919	1
ENSG00000011105	12	ENSG00000011105	3291125	rs7980313	12	3353862	C	T	0.0633947	0.0012	0.0037	0.7407	0.16869	0.0175255	6.24629e-22	0.00711363	0.0219461	0.745832	0.675452	13	0.948364	1
ENSG00000092203	14	ENSG00000092203	21956037	rs1263790	14	21968619	G	A	0.0644172	-0.0012	0.0037	0.7539	-0.136726	0.0158032	5.06931e-18	0.00877669	0.0270805	0.745865	0.198225	16	0.948364	1
ENSG00000177646	3	ENSG00000177646	128616674	rs16852281	3	128638626	G	A	0.0173824	-0.0111	0.0343	0.7464	1.10544	0.0281833	0	-0.0100412	0.0310293	0.746238	0.695373	15	0.948679	1
ENSG00000109929	11	ENSG00000109929	121171282	rs727422	11	121168178	A	G	0.0725971	-0.0011	0.0034	0.7375	0.541962	0.0162947	1.46351e-242	-0.00202966	0.0062738	0.746306	0.496868	20	0.948679	1
ENSG00000009844	6	ENSG00000009844	142505226	rs12665758	6	142541553	C	T	0.0838446	0.0011	0.0034	0.7504	0.368792	0.015635	5.16652e-123	0.00298271	0.00922016	0.746317	0.214602	20	0.948679	1
ENSG00000006837	5	ENSG00000006837	133624021	rs326624	5	133611026	A	G	0.109407	-0.0011	0.0034	0.7525	-0.0977024	0.0142569	7.2317e-12	0.0112587	0.0348383	0.746567	0.133977	12	0.948679	1
ENSG00000134198	1	ENSG00000134198	115611376	rs4240539	1	115603844	T	G	0.099182	0.001	0.0031	0.7458	-0.250069	0.0143807	9.96134e-68	-0.00399889	0.0123987	0.747055	0.0119537	20	0.948679	1
ENSG00000131437	5	ENSG00000131437	132050825	rs7717322	5	132074890	A	G	0.107362	-0.001	0.0031	0.7437	-0.163483	0.0131381	1.519e-35	0.00611685	0.0189686	0.747095	0.87263	16	0.948679	1
ENSG00000237037	22	ENSG00000237037	42510275	rs12168969	22	42665117	T	C	0.0797546	0.001	0.0031	0.7536	0.442757	0.0369074	3.71092e-33	0.00225858	0.00700412	0.747101	0.0750039	20	0.948679	1
ENSG00000100813	14	ENSG00000100813	23546298	rs10149569	14	23563895	C	A	0.0695297	-0.001	0.0031	0.7422	-0.140424	0.0145159	3.89641e-22	0.00712128	0.0220883	0.747149	0.934283	8	0.948679	1
ENSG00000126264	19	ENSG00000126264	36394330	rs8113524	19	36395937	C	T	0.00920245	0.0028	0.0087	0.7481	-0.418042	0.0493684	2.5007e-17	-0.0066979	0.0208263	0.74775			0.948679	1
ENSG00000035687	1	ENSG00000035687	244593616	rs12031783	1	244498748	A	G	0.147239	-0.0009	0.0028	0.7484	-0.627337	0.0107279	0	0.00143464	0.00446338	0.747889	0.200285	19	0.948679	1
ENSG00000258311	12	ENSG00000258311	56114153	rs3138136	12	56117570	T	C	0.0858896	0.0009	0.0028	0.7396	-0.628496	0.0152691	0	-0.00143199	0.00445521	0.747893	0.187363	7	0.948679	1
ENSG00000203872	6	ENSG00000203872	88064876	rs9353482	6	88075122	T	C	0.114519	-0.0009	0.0028	0.7336	-0.359812	0.0142367	6.23367e-141	0.00250131	0.00778248	0.747905	0.279772	20	0.948679	1
ENSG00000135437	12	ENSG00000135437	56116320	rs3138136	12	56117570	T	C	0.0858896	0.0009	0.0028	0.7396	-0.57989	0.0265583	1.08894e-105	-0.00155202	0.00482902	0.747912	0.50332	4	0.948679	1
ENSG00000260808	11	ENSG00000260808	68382273	rs2510389	11	68408004	T	C	0.118609	-0.0009	0.0028	0.7397	0.201547	0.0338245	2.5441e-09	-0.00446547	0.0139128	0.748239	0.496669	12	0.948679	1
ENSG00000042493	2	ENSG00000042493	85633713	rs2002444	2	85628556	G	A	0.120654	-0.0008	0.0025	0.7574	-0.769264	0.0167138	0	0.00103995	0.00324994	0.748974	0.415163	14	0.948679	1
ENSG00000248124	16	ENSG00000248124	21819841	rs4783412	16	21734938	G	A	0.158487	-0.0008	0.0025	0.7535	0.690247	0.0163291	0	-0.00115901	0.003622	0.748975	0.744983	20	0.948679	1
ENSG00000105270	19	ENSG00000105270	36514903	rs4805149	19	36483832	T	C	0.162577	-0.0008	0.0025	0.746	0.470681	0.0111802	0	-0.00169966	0.00531161	0.748975	0.128318	12	0.948679	1
ENSG00000260306	16	ENSG00000260306	21806248	rs4783412	16	21734938	G	A	0.158487	-0.0008	0.0025	0.7535	-0.8193	0.0228411	9.13478e-282	0.000976444	0.00305151	0.748978	0.712282	20	0.948679	1
ENSG00000014138	11	ENSG00000014138	65051146	rs2904967	11	65091609	A	G	0.133947	-0.0008	0.0025	0.7412	-0.417688	0.0120939	2.22648e-261	0.00191531	0.00598559	0.748979	0.175827	20	0.948679	1
ENSG00000154930	20	ENSG00000154930	25013242	rs7266451	20	25084781	A	G	0.163599	-0.0008	0.0025	0.7563	-0.309358	0.0112665	5.56083e-166	0.002586	0.00808181	0.748985	0.269851	18	0.948679	1
ENSG00000260905	16	ENSG00000260905	22624334	rs4783412	16	21734938	G	A	0.158487	-0.0008	0.0025	0.7535	-0.628617	0.0259377	9.38052e-130	0.00127264	0.00397733	0.748989	0.72577	20	0.948679	1
ENSG00000205138	19	ENSG00000205138	36486655	rs4805149	19	36483832	T	C	0.162577	-0.0008	0.0025	0.746	-0.259919	0.0124906	3.5726e-96	0.00307789	0.00961953	0.748997	0.137306	12	0.948679	1
ENSG00000198799	1	ENSG00000198799	113642826	rs10494148	1	113663927	A	C	0.135992	0.0008	0.0025	0.7548	-0.151165	0.0117006	3.4986e-38	-0.00529225	0.0165433	0.749043	0.318774	14	0.948679	1
ENSG00000175354	18	ENSG00000175354	12857559	rs10502414	18	12802416	T	G	0.126789	-0.0008	0.0025	0.7305	-0.13568	0.0114107	1.32451e-32	0.00589621	0.0184323	0.749056	0.700618	10	0.948679	1
ENSG00000251230	4	ENSG00000251230	185771322	rs6852527	4	185772925	A	G	0.141104	-0.0008	0.0025	0.7358	0.301593	0.0257798	1.2927e-31	-0.00265258	0.00829243	0.749059	0.121253	7	0.948679	1
ENSG00000146776	7	ENSG00000146776	105381282	rs12705317	7	105242661	C	T	0.163599	-0.0008	0.0025	0.7376	-0.0681731	0.01221	2.3586e-08	0.0117348	0.0367315	0.749366	0.712345	9	0.948679	1
ENSG00000133874	8	ENSG00000133874	33414958	rs13439478	8	33412036	T	C	0.0276074	0.0015	0.0047	0.7504	-0.356388	0.0209145	4.13318e-65	-0.00420889	0.0131902	0.749656	0.22746	8	0.948679	1
ENSG00000170801	4	ENSG00000170801	8290165	rs9985550	4	8289807	A	G	0.484663	-0.0015	0.0047	0.7534	0.151972	0.00913555	3.87451e-62	-0.00987026	0.0309325	0.749658	0.64916	14	0.948679	1
ENSG00000161048	7	ENSG00000161048	102765115	rs6975450	7	103011509	A	G	0.0531697	0.0015	0.0047	0.7505	-0.292436	0.0206418	1.46222e-45	-0.00512933	0.016076	0.749675	0.281397	20	0.948679	1
ENSG00000153317	8	ENSG00000153317	131260129	rs2670876	8	131269886	C	T	0.197342	0.0007	0.0022	0.7303	-0.449354	0.00965429	0	-0.00155779	0.00489603	0.750353	0.242221	20	0.948679	1
ENSG00000265681	18	ENSG00000265681	47016872	rs17656050	18	47021774	G	A	0.0429448	0.0014	0.0044	0.7525	1.02561	0.0236197	0	0.00136505	0.00429026	0.750354	0.481183	10	0.948679	1
ENSG00000258398	14	ENSG00000258398	51352120	rs11157782	14	51371524	T	C	0.203476	-0.0007	0.0022	0.7642	-0.825078	0.0239561	6.07775e-260	0.000848405	0.00266653	0.750357	0.653521	17	0.948679	1
ENSG00000131368	3	ENSG00000131368	15095404	rs10510437	3	15091248	G	A	0.200409	0.0007	0.0022	0.7505	-0.343529	0.0100922	5.92449e-254	-0.00203767	0.0064044	0.750358	0.377551	20	0.948679	1
ENSG00000230633	13	ENSG00000230633	32872570	rs2013080	13	32874234	A	G	0.194274	-0.0007	0.0022	0.7627	-0.668741	0.0219494	7.04708e-204	0.00104674	0.00328994	0.75036	0.10617	20	0.948679	1
ENSG00000137876	15	ENSG00000137876	55481134	rs9300	15	55489065	A	G	0.193252	0.0007	0.0022	0.7654	0.300956	0.0107752	1.14391e-171	0.00232593	0.00731053	0.750363	0.521249	20	0.948679	1
ENSG00000174775	11	ENSG00000174775	534764	rs12802200	11	566936	A	C	0.192229	0.0007	0.0022	0.7366	-0.270076	0.011328	1.24364e-125	-0.00259187	0.00814659	0.750368	0.112632	20	0.948679	1
ENSG00000235772	21	ENSG00000235772	43981264	rs12482752	21	43957256	A	G	0.198364	-0.0007	0.0022	0.7487	-0.494202	0.0260875	4.94899e-80	0.00141643	0.00445225	0.750381	0.0323691	20	0.948679	1
ENSG00000115677	2	ENSG00000115677	242211577	rs3771561	2	242353704	A	G	0.194274	0.0007	0.0022	0.7512	-0.182906	0.00992977	9.08043e-76	-0.00382709	0.0120298	0.750383	0.505736	20	0.948679	1
ENSG00000158201	18	ENSG00000158201	19257812	rs11083274	18	19257123	C	T	0.207566	0.0007	0.0022	0.7426	-0.149765	0.0100008	1.0665e-50	-0.004674	0.014693	0.750402	0.0141381	12	0.948679	1
ENSG00000087250	16	ENSG00000087250	56623993	rs12444489	16	56630934	T	C	0.192229	-0.0007	0.0022	0.7461	-0.120823	0.00971969	1.7785e-35	0.00579358	0.0182143	0.750426	0.463008	9	0.948679	1
ENSG00000147649	8	ENSG00000147649	98698702	rs11786542	8	98357382	A	G	0.0419223	0.0014	0.0044	0.7551	0.182044	0.016231	3.41089e-29	0.00769044	0.0241797	0.750444	0.869553	10	0.948679	1
ENSG00000115520	2	ENSG00000115520	198329089	rs2340690	2	198360886	G	A	0.210634	-0.0007	0.0022	0.7694	-0.0894329	0.0105124	1.77879e-17	0.0078271	0.0246166	0.750516	0.0557043	18	0.948679	1
ENSG00000205037	16	ENSG00000205037	88128119	rs4843747	16	87991051	A	C	0.210634	0.0007	0.0022	0.734	0.113584	0.0133899	2.19841e-17	0.00616283	0.0193825	0.750517	0.845006	20	0.948679	1
ENSG00000167637	19	ENSG00000167637	44342375	rs1061768	19	44352639	A	G	0.223926	0.0007	0.0022	0.7383	-0.0869905	0.0110237	2.99291e-15	-0.00804686	0.0253107	0.750543	0.510714	8	0.948679	1
ENSG00000188092	1	ENSG00000188092	147433129	rs7540419	1	147391614	T	G	0.204499	0.0007	0.0022	0.7335	0.18261	0.0249979	2.7727e-13	0.00383331	0.012059	0.750576			0.948679	1
ENSG00000228265	20	ENSG00000228265	32576510	rs10485503	20	32557842	A	G	0.365031	-0.002	0.0063	0.7551	0.276106	0.0193745	4.41912e-46	-0.0072436	0.022823	0.750954	0.424865	20	0.948679	1
ENSG00000091592	17	ENSG00000091592	5462745	rs10445291	17	5463832	C	T	0.0644172	-0.0013	0.0041	0.7453	-0.600238	0.0192597	3.12774e-213	0.00216581	0.00683098	0.751201	0.3224	20	0.948679	1
ENSG00000117115	1	ENSG00000117115	17419602	rs2235910	1	17425829	G	T	0.370143	0.0006	0.0019	0.7367	-0.807604	0.00676284	0	-0.000742938	0.00235265	0.752163	0.40617	20	0.948679	1
ENSG00000182923	3	ENSG00000182923	134249222	rs9814567	3	134218557	T	C	0.313906	-0.0006	0.0019	0.7532	-0.70247	0.00754618	0	0.000854129	0.00270476	0.752164	0.13106	20	0.948679	1
ENSG00000129055	3	ENSG00000129055	134201053	rs12637751	3	134266124	G	A	0.313906	-0.0006	0.0019	0.7575	-0.619185	0.00777079	0	0.000969015	0.00306857	0.752164	0.137861	20	0.948679	1
ENSG00000107020	9	ENSG00000107020	5397925	rs2381277	9	5381870	A	G	0.355828	0.0006	0.0019	0.7371	0.654003	0.00823307	0	0.000917427	0.00290521	0.752164	0.153506	20	0.948679	1
ENSG00000137267	6	ENSG00000137267	3155831	rs9392465	6	3162378	C	A	0.315951	0.0006	0.0019	0.7433	0.70111	0.00956157	0	0.000855785	0.00271001	0.752165	0.670882	14	0.948679	1
ENSG00000183780	1	ENSG00000183780	234250470	rs611676	1	234451146	G	A	0.322086	-0.0006	0.0019	0.7689	0.533333	0.00792074	0	-0.001125	0.00356254	0.752165	0.566997	20	0.948679	1
ENSG00000173566	8	ENSG00000173566	21965657	rs9644091	8	21957933	T	G	0.301636	-0.0006	0.0019	0.7405	0.610548	0.00902617	0	-0.000982723	0.00311199	0.752165	0.706639	20	0.948679	1
ENSG00000223553	22	ENSG00000223553	20984041	rs13055518	22	21006192	C	A	0.327198	0.0006	0.0019	0.7652	0.994399	0.0149166	0	0.00060338	0.00191072	0.752165	0.119799	20	0.948679	1
ENSG00000106392	7	ENSG00000106392	7242408	rs7780273	7	7250449	C	A	0.368098	0.0006	0.0019	0.7483	0.472819	0.00778372	0	0.00126899	0.00401851	0.752166	0.0622251	20	0.948679	1
ENSG00000226659	10	ENSG00000226659	82292525	rs11185932	10	82295398	A	G	0.316973	0.0006	0.0019	0.7396	-0.973249	0.0157814	0	-0.000616492	0.00195225	0.752166	0.833025	20	0.948679	1
ENSG00000196151	2	ENSG00000196151	160117807	rs6761921	2	160123080	A	C	0.339468	-0.0006	0.0019	0.749	-0.492562	0.00885961	0	0.00121812	0.00385744	0.752166	0.762512	20	0.948679	1
ENSG00000144118	2	ENSG00000144118	121024964	rs3931840	2	121041347	A	C	0.297546	0.0006	0.0019	0.7607	-0.44404	0.0081099	0	-0.00135123	0.00427897	0.752166	0.0246387	20	0.948679	1
ENSG00000105519	19	ENSG00000105519	5913802	rs420458	19	5909780	T	C	0.364008	0.0006	0.0019	0.7677	-0.398064	0.00812114	0	-0.00150729	0.0047732	0.752167	0.811223	20	0.948679	1
ENSG00000205808	9	ENSG00000205808	4663777	rs1385454	9	4670642	A	G	0.312883	-0.0006	0.0019	0.7322	0.37812	0.00804584	0	-0.0015868	0.00502497	0.752168	0.179751	20	0.948679	1
ENSG00000007047	19	ENSG00000007047	45695543	rs344807	19	45799442	T	C	0.331288	0.0006	0.0019	0.7655	0.387453	0.00868654	0	0.00154858	0.00490395	0.752168	0.47289	20	0.948679	1
ENSG00000161395	17	ENSG00000161395	37840212	rs903502	17	37829604	C	T	0.320041	-0.0006	0.0019	0.7686	0.352373	0.00819241	0	-0.00170274	0.00539215	0.752169	0.0494234	20	0.948679	1
ENSG00000198142	2	ENSG00000198142	110374237	rs892464	2	110343913	T	G	0.312883	-0.0006	0.0019	0.7677	-0.363776	0.00939616	0	0.00164937	0.00522317	0.75217	0.216277	15	0.948679	1
ENSG00000159348	1	ENSG00000159348	202933702	rs2232853	1	202931958	A	G	0.287321	-0.0006	0.0019	0.7385	0.317605	0.00877945	1.45198e-286	-0.00188914	0.0059825	0.752171	0.716029	20	0.948679	1
ENSG00000188846	3	ENSG00000188846	40501322	rs2276868	3	40498845	C	T	0.317996	0.0006	0.0019	0.7685	0.321557	0.00949474	2.04682e-251	0.00186592	0.005909	0.752173	0.250474	20	0.948679	1
ENSG00000119509	9	ENSG00000119509	102962410	rs10124133	9	103101955	C	T	0.323108	0.0006	0.0019	0.7498	0.255705	0.00803386	2.62e-222	0.00234645	0.00743081	0.752174	0.411477	20	0.948679	1
ENSG00000103507	16	ENSG00000103507	31120769	rs1978487	16	31129942	C	T	0.392638	0.0006	0.0019	0.7444	0.251237	0.00813295	1.56814e-209	0.00238819	0.00756299	0.752175	0.425637	20	0.948679	1
ENSG00000223797	3	ENSG00000223797	40425056	rs6801859	3	40493218	G	T	0.311861	0.0006	0.0019	0.7471	0.557647	0.018858	3.53802e-192	0.00107595	0.00340737	0.752176	0.228169	20	0.948679	1
ENSG00000184787	21	ENSG00000184787	46205444	rs6518204	21	46187385	A	G	0.313906	-0.0006	0.0019	0.7348	-0.244838	0.00832309	3.35876e-190	0.0024506	0.00776068	0.752176	0.259553	20	0.948679	1
ENSG00000174255	3	ENSG00000174255	113954954	rs2279827	3	113952103	A	G	0.335378	0.0006	0.0019	0.7403	-0.244798	0.0085969	2.37643e-178	-0.002451	0.00776196	0.752177	0.538616	9	0.948679	1
ENSG00000238042	1	ENSG00000238042	222103094	rs11118922	1	222161179	T	G	0.314928	0.0006	0.0019	0.7683	-0.576373	0.0210769	1.19834e-164	-0.00104099	0.0032967	0.752178	0.389047	20	0.948679	1
ENSG00000129625	5	ENSG00000129625	112235160	rs2546115	5	112214093	T	C	0.306748	0.0006	0.0019	0.7553	-0.240461	0.00930665	3.35377e-147	-0.0024952	0.00790207	0.75218	0.00102266	20	0.948679	1
ENSG00000125864	20	ENSG00000125864	17512207	rs4814623	20	17473671	A	G	0.293456	0.0006	0.0019	0.7553	0.217849	0.00877999	6.65373e-136	0.0027542	0.00872234	0.752182	0.759497	20	0.948679	1
ENSG00000056736	3	ENSG00000056736	53890217	rs2304576	3	53922257	G	A	0.328221	0.0006	0.0019	0.7304	-0.191908	0.00851759	2.07176e-112	-0.00312649	0.00990154	0.752186	0.00764708	20	0.948679	1
ENSG00000163754	3	ENSG00000163754	148727273	rs12488889	3	148767157	T	G	0.336401	0.0006	0.0019	0.7479	-0.280361	0.0126852	3.06424e-108	-0.0021401	0.00677768	0.752187	0.331806	20	0.948679	1
ENSG00000225460	9	ENSG00000225460	92087379	rs4405007	9	92100804	T	C	0.278119	-0.0006	0.0019	0.773	-0.455496	0.0216789	5.20279e-98	0.00131725	0.00417175	0.752189	0.158274	20	0.948679	1
ENSG00000060709	12	ENSG00000060709	131040754	rs1983313	12	130963148	T	C	0.362986	-0.0006	0.0019	0.7632	0.172851	0.008339	1.93677e-95	-0.0034712	0.0109934	0.75219	0.00667531	13	0.948679	1
ENSG00000156973	2	ENSG00000156973	232624058	rs838446	2	232609868	C	T	0.348671	-0.0006	0.0019	0.7671	-0.174057	0.00849217	2.32785e-93	0.00344714	0.0109173	0.752191	0.133087	20	0.948679	1
ENSG00000121210	4	ENSG00000121210	154472680	rs7667939	4	154420325	A	G	0.0429448	-0.0018	0.0057	0.7518	0.485716	0.0242327	2.2863e-89	-0.00370587	0.0117367	0.752192	0.283127	4	0.948679	1
ENSG00000151779	2	ENSG00000151779	15504243	rs13024782	2	15700715	A	G	0.307771	0.0006	0.0019	0.7648	-0.149858	0.00828391	3.8069e-73	-0.0040038	0.0126806	0.752199	0.663328	14	0.948679	1
ENSG00000223711	3	ENSG00000223711	195274135	rs1908173	3	195273944	A	G	0.349693	-0.0006	0.0019	0.73	-0.261043	0.0146668	7.29775e-71	0.00229847	0.00727964	0.7522	0.256256	13	0.948679	1
ENSG00000055118	7	ENSG00000055118	150658726	rs10236214	7	150668070	C	T	0.395706	0.0006	0.0019	0.7652	0.147597	0.00838127	2.04985e-69	0.00406511	0.0128749	0.752201	0.992511	20	0.948679	1
ENSG00000177200	16	ENSG00000177200	53226003	rs8050947	16	53126338	T	C	0.349693	-0.0006	0.0019	0.7258	-0.139424	0.00827935	1.24237e-63	0.00430341	0.0136299	0.752204	0.79844	20	0.948679	1
ENSG00000172867	12	ENSG00000172867	53042145	rs680447	12	53006138	C	A	0.321063	-0.0006	0.0019	0.7404	-0.133009	0.00835682	4.89194e-57	0.00451098	0.0142876	0.752209	0.419789	20	0.948679	1
ENSG00000184897	3	ENSG00000184897	129034367	rs7636293	3	129045906	C	T	0.290389	-0.0006	0.0019	0.7414	-0.124282	0.00930169	1.01909e-40	0.00482774	0.0152921	0.752229	0.400268	15	0.948679	1
ENSG00000171132	2	ENSG00000171132	46146806	rs666334	2	45884213	A	G	0.255624	0.0006	0.0019	0.7409	0.11661	0.00893522	6.30488e-39	0.00514536	0.0162984	0.752232	0.484457	19	0.948679	1
ENSG00000204852	12	ENSG00000204852	111069533	rs10849900	12	110974890	C	T	0.319018	0.0006	0.0019	0.7515	0.117902	0.00910299	2.28911e-38	0.00508898	0.0161199	0.752233	0.205683	20	0.948679	1
ENSG00000177873	3	ENSG00000177873	40525165	rs6801859	3	40493218	G	T	0.311861	0.0006	0.0019	0.7471	0.0973188	0.00854393	4.66838e-30	0.00616531	0.019531	0.752254	0.250139	20	0.948679	1
ENSG00000132640	20	ENSG00000132640	11889314	rs3848732	20	11758999	T	C	0.314928	0.0006	0.0019	0.7507	0.0951296	0.00836996	6.20372e-30	0.00630718	0.0199805	0.752255	0.994664	20	0.948679	1
ENSG00000132612	16	ENSG00000132612	69346255	rs1127231	16	69354963	G	A	0.283231	0.0006	0.0019	0.7416	0.0941452	0.00865194	1.4137e-27	0.00637313	0.0201901	0.752263	0.284655	20	0.948679	1
ENSG00000090924	19	ENSG00000090924	39911139	rs1529733	19	39949764	T	C	0.391616	-0.0006	0.0019	0.727	-0.0819073	0.00819254	1.55821e-23	0.00732535	0.0232085	0.752282	0.331054	20	0.948679	1
ENSG00000100429	22	ENSG00000100429	50686723	rs1555048	22	50688348	A	G	0.290389	-0.0006	0.0019	0.7518	0.179701	0.0197905	1.0838e-19	-0.00333888	0.0105795	0.752307	0.388916	20	0.948679	1
ENSG00000115761	2	ENSG00000115761	10770496	rs9287721	2	10815833	G	A	0.316973	0.0006	0.0019	0.7578	0.0749107	0.00848519	1.0618e-18	0.00800954	0.0253798	0.752316	0.880826	20	0.948679	1
ENSG00000135315	6	ENSG00000135315	84885656	rs6922633	6	84943627	A	G	0.341513	-0.0006	0.0019	0.7499	0.0784734	0.00927055	2.5659e-17	-0.00764591	0.0242289	0.752329	0.552642	8	0.948679	1
ENSG00000106993	9	ENSG00000106993	4693978	rs1385454	9	4670642	A	G	0.312883	-0.0006	0.0019	0.7322	0.0643605	0.00839339	1.747e-14	-0.00932249	0.0295462	0.752365	0.358974	10	0.948679	1
ENSG00000214114	1	ENSG00000214114	39337962	rs34393348	1	39328203	A	C	0.321063	-0.0006	0.0019	0.7423	0.0638886	0.00833293	1.76069e-14	-0.00939135	0.0297645	0.752365	0.0342875	10	0.948679	1
ENSG00000034152	17	ENSG00000034152	21203268	rs8074866	17	21190527	T	C	0.340491	-0.0006	0.0019	0.7638	-0.0647512	0.00851609	2.88451e-14	0.00926624	0.0293684	0.752369	0.750428	6	0.948679	1
ENSG00000231799	9	ENSG00000231799	92065071	rs4405007	9	92100804	T	C	0.278119	-0.0006	0.0019	0.773	-0.161216	0.0225011	7.79001e-13	0.00372172	0.0117969	0.752395	0.527841	20	0.948679	1
ENSG00000200953	12	ENSG00000200953	51550705	rs10783418	12	51580219	C	T	0.371166	-0.0006	0.0019	0.729	-0.165595	0.0241083	6.47439e-12	0.0036233	0.0114859	0.752415	0.250272	13	0.948679	1
ENSG00000229473	13	ENSG00000229473	41567191	rs7329302	13	41536532	G	A	0.276074	0.0006	0.0019	0.7461	-0.135762	0.0219175	5.8582e-10	-0.00441951	0.0140133	0.752473	0.725623	16	0.948679	1
ENSG00000112561	6	ENSG00000112561	41677856	rs9462739	6	41680247	G	A	0.311861	-0.0006	0.0019	0.7364	0.0517037	0.00840956	7.83668e-10	-0.0116046	0.0367963	0.752478	0.860903	10	0.948679	1
ENSG00000020426	14	ENSG00000020426	61319065	rs4151190	14	61252953	G	A	0.296524	-0.0006	0.0019	0.7693	-0.0530102	0.00958592	3.2023e-08	0.0113186	0.0359006	0.752552	0.602622	12	0.948694	1
ENSG00000253641	8	ENSG00000253641	10335779	rs3750314	8	10285810	C	T	0.0347648	0.0017	0.0054	0.7594	-0.475333	0.0446859	2.0005e-26	-0.00357644	0.0113654	0.753007	0.256616	16	0.949188	1
ENSG00000253649	8	ENSG00000253649	10372741	rs3750314	8	10285810	C	T	0.0347648	0.0017	0.0054	0.7594	-0.18324	0.0266959	6.69588e-12	-0.00927743	0.0295005	0.753153	0.268981	8	0.949294	1
ENSG00000175279	1	ENSG00000175279	10501184	rs2483686	1	10515414	T	C	0.0695297	0.0011	0.0035	0.7471	0.316576	0.015806	3.09008e-89	0.00347468	0.0110572	0.753333	0.225888	20	0.949442	1
ENSG00000060642	1	ENSG00000060642	27119426	rs34889971	1	27188057	A	G	0.0725971	0.001	0.0032	0.765	-0.523635	0.0146363	2.56247e-280	-0.00190973	0.00611136	0.75467	0.00373494	12	0.951048	1
ENSG00000079462	19	ENSG00000079462	42804441	rs11880124	19	42683791	G	A	0.0858896	0.001	0.0032	0.7626	0.18573	0.0156386	1.5698e-32	0.00538417	0.0172353	0.754743	0.584436	20	0.951061	1
ENSG00000071462	7	ENSG00000071462	73108423	rs11544049	7	73112341	T	C	0.0337423	0.0014	0.0045	0.7522	1.03255	0.0247035	0	0.00135587	0.00435828	0.755723	0.561853	11	0.952098	1
ENSG00000116237	1	ENSG00000116237	6288642	rs12073932	1	6293890	A	G	0.0388548	-0.0014	0.0045	0.7545	-0.885842	0.0235393	0	0.00158042	0.00508009	0.755724	0.327393	14	0.952098	1
ENSG00000185499	1	ENSG00000185499	155160503	rs6694256	1	155106768	C	T	0.0368098	0.0014	0.0045	0.754	0.375053	0.0214074	1.01181e-68	0.00373281	0.0120002	0.755753	0.819487	8	0.952098	1
ENSG00000151422	5	ENSG00000151422	108308032	rs3797847	5	108424727	G	A	0.0327198	0.0014	0.0045	0.7638	0.134281	0.0184874	3.77481e-13	0.0104259	0.0335425	0.755933	0.265731	9	0.952245	1
ENSG00000110063	11	ENSG00000110063	126194645	rs11220426	11	126125154	T	C	0.0899796	0.0009	0.0029	0.7534	-0.485089	0.0125795	0	-0.00185533	0.00597847	0.756306	0.98692	20	0.952395	1
ENSG00000179409	17	ENSG00000179409	652446	rs2291778	17	653818	T	G	0.113497	0.0009	0.0029	0.77	-0.336048	0.0127223	9.41211e-154	-0.00267819	0.0086303	0.756315	0.911095	19	0.952395	1
ENSG00000137563	8	ENSG00000137563	63939684	rs17279558	8	63927746	C	T	0.091002	0.0009	0.0029	0.7551	0.291669	0.0134101	6.90806e-105	0.00308569	0.00994378	0.756323	0.413799	20	0.952395	1
ENSG00000035720	4	ENSG00000035720	68448750	rs2319227	4	68281255	T	C	0.100204	0.0009	0.0029	0.7637	0.190362	0.0149025	2.2966e-37	0.00472783	0.0152386	0.756368	0.370414	15	0.952395	1
ENSG00000105732	19	ENSG00000105732	42579165	rs4803520	19	42500373	A	G	0.103272	-0.0009	0.0029	0.7486	0.109254	0.0132748	1.869e-16	-0.00823769	0.0265625	0.756466	0.857605	14	0.952395	1
ENSG00000184384	11	ENSG00000184384	95893072	rs548175	11	95990888	C	T	0.108384	-0.0009	0.0029	0.7486	-0.0991147	0.0128573	1.2701e-14	0.00908039	0.0292827	0.75649	0.586219	8	0.952395	1
ENSG00000253955	5	ENSG00000253955	173009358	rs258868	5	173028193	A	G	0.101227	-0.0009	0.0029	0.7655	0.182187	0.0240118	3.26391e-14	-0.00493998	0.015931	0.756496	0.643361	14	0.952395	1
ENSG00000230733	7	ENSG00000230733	5517438	rs10046576	7	5521219	T	C	0.0552147	-0.0009	0.0029	0.7523	0.16546	0.0247703	2.39269e-11	-0.00543937	0.0175457	0.756553	0.344656	12	0.952395	1
ENSG00000119912	10	ENSG00000119912	94272637	rs11597458	10	94486036	A	C	0.0184049	0.0022	0.0071	0.7517	0.362989	0.0481226	4.5928e-14	0.0060608	0.0195763	0.756867	0.0641137	3	0.952709	1
ENSG00000103248	16	ENSG00000103248	86576311	rs8047645	16	86581191	A	G	0.0501022	0.0013	0.0042	0.7553	-0.903445	0.0194321	0	-0.00143894	0.00464897	0.756928	0.256334	19	0.952709	1
ENSG00000105619	19	ENSG00000105619	54614687	rs16985368	19	54614590	G	A	0.124744	0.0008	0.0026	0.7661	-0.585632	0.0171305	3.82505e-256	-0.00136605	0.00443983	0.758326	0.424044	15	0.953038	1
ENSG00000172830	11	ENSG00000172830	67075498	rs10896172	11	67175692	C	T	0.0562372	0.0012	0.0039	0.747	-0.547173	0.0167297	1.2542e-234	-0.00219309	0.00712786	0.758327	0.408778	20	0.953038	1
ENSG00000131941	19	ENSG00000131941	33512646	rs934419	19	33461109	T	C	0.159509	0.0008	0.0026	0.7527	-0.215325	0.0121956	9.14991e-70	-0.00371532	0.0120766	0.758352	0.0585266	20	0.953038	1
ENSG00000105583	19	ENSG00000105583	12780527	rs11881952	19	12621993	A	G	0.0490798	0.0012	0.0039	0.7535	-0.344253	0.0212444	4.69448e-59	-0.00348581	0.0113309	0.758359	0.00898138	20	0.953038	1
ENSG00000164081	3	ENSG00000164081	51717524	rs6446212	3	50728997	T	C	0.117587	0.0008	0.0026	0.7554	0.279507	0.0210755	3.83482e-40	0.00286218	0.00930459	0.758379	0.711341	19	0.953038	1
ENSG00000188687	2	ENSG00000188687	74506955	rs11555696	2	74588605	A	G	0.0296524	-0.0016	0.0052	0.7588	0.338881	0.0266642	5.25686e-37	-0.00472142	0.0153491	0.758385			0.953038	1
ENSG00000204843	2	ENSG00000204843	74603747	rs11555696	2	74588605	A	G	0.0296524	-0.0016	0.0052	0.7588	-0.296483	0.0265733	6.60393e-29	0.0053966	0.0175456	0.758405			0.953038	1
ENSG00000088538	3	ENSG00000088538	51067150	rs751851	3	50703858	C	T	0.117587	0.0008	0.0026	0.7634	0.138932	0.0125239	1.35059e-28	0.0057582	0.0187213	0.758406	0.312743	20	0.953038	1
ENSG00000184860	16	ENSG00000184860	82038157	rs11542462	16	82033810	A	G	0.153374	-0.0008	0.0026	0.7688	0.147863	0.0136212	1.87979e-27	-0.00541041	0.0175909	0.75841	0.896561	10	0.953038	1
ENSG00000065548	2	ENSG00000065548	187362486	rs7601385	2	186851224	G	A	0.173824	-0.0008	0.0026	0.75	0.114561	0.011673	9.78113e-23	-0.00698316	0.0227064	0.758432	0.0871975	20	0.953038	1
ENSG00000239779	2	ENSG00000239779	74686737	rs1047911	2	74699778	A	C	0.157464	-0.0008	0.0026	0.7453	-0.100996	0.0132063	2.0476e-14	0.00792108	0.0257643	0.758506	0.174168	20	0.953038	1
ENSG00000214357	5	ENSG00000214357	172093406	rs2055741	5	172067768	C	T	0.137014	-0.0008	0.0026	0.749	-0.103191	0.014825	3.38829e-12	0.00775261	0.0252206	0.758545	0.148581	8	0.953038	1
ENSG00000265452	2	ENSG00000265452	54076300	rs3731973	2	54159999	A	G	0.150307	-0.0008	0.0026	0.7491	-0.17731	0.030799	8.5622e-09	0.00451187	0.0146845	0.75865	0.242023	20	0.953038	1
ENSG00000255198	16	ENSG00000255198	2015235	rs30254	16	2006099	C	T	0.5	0.0015	0.0049	0.7594	-0.711792	0.0115064	0	-0.00210736	0.00688412	0.759514	0.371432	20	0.953038	1
ENSG00000092036	14	ENSG00000092036	23420903	rs2295686	14	23416651	A	G	0.160532	-0.0007	0.0023	0.7579	0.859793	0.0093682	0	-0.000814149	0.00267508	0.760864	0.361309	20	0.953038	1
ENSG00000163931	3	ENSG00000163931	53274395	rs10510763	3	53397481	T	C	0.165644	-0.0007	0.0023	0.7548	-0.797731	0.0140102	0	0.000877489	0.00288322	0.760866	0.0610666	20	0.953038	1
ENSG00000090013	19	ENSG00000090013	40962721	rs4803336	19	40925982	T	C	0.161554	-0.0007	0.0023	0.7443	-0.577573	0.0101177	0	0.00121197	0.00398224	0.760866	0.0282309	20	0.953038	1
ENSG00000135124	12	ENSG00000135124	121659784	rs7298368	12	121659684	T	C	0.195297	-0.0007	0.0023	0.7791	0.555057	0.00986979	0	-0.00126113	0.00414378	0.760866	0.380977	20	0.953038	1
ENSG00000161980	16	ENSG00000161980	100017	rs2541593	16	103423	C	A	0.200409	0.0007	0.0023	0.7594	-0.570585	0.0120595	0	-0.00122681	0.00403103	0.760868	0.187717	18	0.953038	1
ENSG00000186074	17	ENSG00000186074	72699784	rs12942311	17	72710796	C	T	0.200409	0.0007	0.0023	0.7471	-0.381872	0.00981051	0	-0.00183307	0.00602314	0.76087	0.270437	16	0.953038	1
ENSG00000125780	20	ENSG00000125780	2299185	rs214794	20	2286057	G	A	0.160532	0.0007	0.0023	0.7645	-0.395452	0.0102943	0	-0.00177012	0.00581631	0.76087	0.118105	15	0.953038	1
ENSG00000204634	2	ENSG00000204634	101746703	rs1192811	2	101806694	T	C	0.158487	0.0007	0.0023	0.7522	0.32297	0.0103655	3.93969e-213	0.00216739	0.00712175	0.760874	0.421523	20	0.953038	1
ENSG00000178585	1	ENSG00000178585	9939364	rs1220395	1	9908269	T	C	0.168712	0.0007	0.0023	0.7739	0.28543	0.0107153	2.49149e-156	0.00245244	0.00805856	0.760878	0.426112	9	0.953038	1
ENSG00000257743	7	ENSG00000257743	141866836	rs3800993	7	141801007	T	C	0.161554	-0.0007	0.0023	0.7659	0.33659	0.0128253	8.32471e-152	-0.00207968	0.00683371	0.760879	0.519305	15	0.953038	1
ENSG00000075415	12	ENSG00000075415	98991657	rs2239700	12	98988786	G	T	0.0276074	-0.0014	0.0046	0.7601	0.493468	0.0191915	8.40712e-146	-0.00283706	0.00932243	0.760879	0.487785	9	0.953038	1
ENSG00000140104	14	ENSG00000140104	105464465	rs2033932	14	105447075	T	C	0.214724	-0.0007	0.0023	0.7552	0.217276	0.00987967	3.42001e-107	-0.00322171	0.0105866	0.760885	0.18374	20	0.953038	1
ENSG00000270164	19	ENSG00000270164	42042405	rs7255742	19	42049821	A	G	0.216769	0.0007	0.0023	0.7478	0.469205	0.0229406	5.64917e-93	0.00149189	0.00490246	0.760889	0.448286	20	0.953038	1
ENSG00000134152	15	ENSG00000134152	34467586	rs8040071	15	34504160	A	G	0.203476	0.0007	0.0023	0.775	0.218383	0.0113177	5.84819e-83	0.00320538	0.0105333	0.760892	0.217281	20	0.953038	1
ENSG00000249673	4	ENSG00000249673	2950045	rs1419045	4	2937485	T	G	0.192229	0.0007	0.0023	0.7454	-0.230029	0.0139725	6.76613e-61	-0.00304309	0.0100004	0.760903	0.00470834	20	0.953038	1
ENSG00000066697	9	ENSG00000066697	103201474	rs17740576	9	103177334	G	T	0.166667	0.0007	0.0023	0.7578	-0.31129	0.0200006	1.2785e-54	-0.00224871	0.00739003	0.760907	0.128463	20	0.953038	1
ENSG00000238151	20	ENSG00000238151	29637929	rs7273187	20	30004592	G	A	0.164622	-0.0007	0.0023	0.7774	0.435517	0.0289627	4.189e-51	-0.00160728	0.00528216	0.76091	0.715263	20	0.953038	1
ENSG00000129518	14	ENSG00000129518	34997025	rs10136826	14	35063468	A	G	0.197342	-0.0007	0.0023	0.7562	0.138852	0.0114695	9.79268e-34	-0.00504133	0.0165696	0.760936	0.905992	20	0.953038	1
ENSG00000213199	7	ENSG00000213199	150747611	rs2303925	7	150732463	A	G	0.195297	-0.0007	0.0023	0.7511	0.207095	0.0200088	4.17608e-25	-0.00338008	0.0111108	0.760963	0.854744	13	0.953038	1
ENSG00000085760	2	ENSG00000085760	55480107	rs34348115	2	55466451	C	T	0.153374	-0.0007	0.0023	0.7534	-0.0854966	0.0107419	1.7316e-15	0.00818746	0.0269213	0.761032	0.490798	20	0.953038	1
ENSG00000115942	2	ENSG00000115942	201801049	rs10205561	2	201809704	T	C	0.207566	-0.0007	0.0023	0.7737	-0.0839238	0.0112471	8.5348e-14	0.0083409	0.0274286	0.761055	0.96735	20	0.953038	1
ENSG00000198342	19	ENSG00000198342	12468452	rs6511788	19	12480037	G	T	0.257669	0.0017	0.0056	0.7621	-0.178299	0.0181826	1.06091e-22	-0.00953455	0.031423	0.761565	0.567638	13	0.953038	1
ENSG00000160991	7	ENSG00000160991	102085410	rs2411005	7	102069584	A	G	0.0725971	-0.001	0.0033	0.7734	-0.721167	0.014996	0	0.00138664	0.00457601	0.761871	0.0373804	20	0.953038	1
ENSG00000128563	7	ENSG00000128563	102035721	rs2411005	7	102069584	A	G	0.0725971	-0.001	0.0033	0.7734	0.553366	0.0166231	5.58853e-243	-0.00180712	0.00596375	0.761876	0.0411885	20	0.953038	1
ENSG00000068878	2	ENSG00000068878	54144590	rs17045435	2	54174258	G	A	0.0736196	0.001	0.0033	0.763	-0.326977	0.0148756	4.39661e-107	-0.00305832	0.0100934	0.761889	0.208835	20	0.953038	1
ENSG00000148400	9	ENSG00000148400	139414605	rs7849014	9	139457506	C	T	0.0685072	0.001	0.0033	0.7516	-0.322219	0.0177461	1.12619e-73	-0.00310348	0.0102429	0.761899	0.522013	10	0.953038	1
ENSG00000160993	7	ENSG00000160993	102101004	rs6958795	7	102065055	G	A	0.0725971	-0.001	0.0033	0.7613	-0.215072	0.0154802	6.94579e-44	0.0046496	0.0153473	0.761922	0.055057	3	0.953038	1
ENSG00000221510	7	ENSG00000221510	102046245	rs6953087	7	102063857	A	G	0.0715746	-0.001	0.0033	0.7576	-0.527617	0.0410023	6.81444e-38	0.00189531	0.00625627	0.761931	0.0227736	14	0.953038	1
ENSG00000239235	2	ENSG00000239235	54252788	rs17045435	2	54174258	G	A	0.0736196	0.001	0.0033	0.763	-0.343506	0.0400908	1.0512e-17	-0.00291116	0.00961284	0.762011	0.26229	20	0.953038	1
ENSG00000102974	16	ENSG00000102974	67634698	rs2089402	16	67549746	C	A	0.0357873	-0.0013	0.0043	0.7728	0.172834	0.0213044	4.9548e-16	-0.00752165	0.0248966	0.762564	0.773622	17	0.953038	1
ENSG00000226381	10	ENSG00000226381	81474464	rs1650187	10	81408081	G	T	0.309816	0.0016	0.0053	0.7588	-0.591861	0.0197396	1.61529e-197	-0.00270334	0.00895525	0.76275	0.287757	20	0.953038	1
ENSG00000228570	10	ENSG00000228570	81605873	rs1650187	10	81408081	G	T	0.309816	0.0016	0.0053	0.7588	0.430474	0.0205332	1.375e-97	0.00371683	0.0123133	0.762762	0.414984	20	0.953038	1
ENSG00000224886	10	ENSG00000224886	81444493	rs1650187	10	81408081	G	T	0.309816	0.0016	0.0053	0.7588	-0.303809	0.0209668	1.40138e-47	-0.00526646	0.0174489	0.762788	0.26491	20	0.953038	1
ENSG00000244733	10	ENSG00000244733	81428750	rs1650187	10	81408081	G	T	0.309816	0.0016	0.0053	0.7588	-0.295537	0.0221051	9.1028e-41	-0.00541388	0.017938	0.762797	0.259918	20	0.953038	1
ENSG00000204832	10	ENSG00000204832	17442218	rs1838428	10	17423782	T	C	0.0337423	0.0016	0.0053	0.7615	0.406789	0.031917	3.31542e-37	0.00393325	0.0130325	0.762803	0.19045	20	0.953038	1
ENSG00000106772	9	ENSG00000106772	79373647	rs620476	9	79319050	A	C	0.228016	-0.0006	0.002	0.7581	1.06353	0.00725968	0	-0.000564161	0.00188054	0.764178	0.855312	20	0.953038	1
ENSG00000138381	2	ENSG00000138381	190530851	rs1437891	2	190562708	A	G	0.270961	-0.0006	0.002	0.7659	-0.823626	0.00755519	0	0.000728486	0.0024283	0.764178	0.296748	20	0.953038	1
ENSG00000127952	7	ENSG00000127952	75651489	rs11553096	7	75677216	T	C	0.108384	-0.0009	0.003	0.7633	1.32932	0.0117104	0	-0.000677036	0.00225679	0.764178	0.634534	20	0.953038	1
ENSG00000184221	21	ENSG00000184221	34443588	rs928736	21	34439889	C	T	0.289366	0.0006	0.002	0.7662	0.592634	0.00815379	0	0.00101243	0.00337479	0.764179	0.548839	20	0.953038	1
ENSG00000125753	19	ENSG00000125753	46020039	rs10995	19	46030154	G	A	0.296524	0.0006	0.002	0.7758	0.569264	0.00854562	0	0.00105399	0.00351334	0.76418	0.548142	20	0.953038	1
ENSG00000126088	1	ENSG00000126088	45479533	rs7541207	1	45474008	C	T	0.213701	0.0006	0.002	0.7543	-0.440481	0.009055	0	-0.00136215	0.00454057	0.764181	0.773062	20	0.953038	1
ENSG00000019995	10	ENSG00000019995	126653725	rs11596226	10	126675365	G	T	0.0961145	-0.0009	0.003	0.7613	0.596	0.0129714	0	-0.00151007	0.00503366	0.764182	0.374702	20	0.953038	1
ENSG00000239713	22	ENSG00000239713	39460336	rs738469	22	39510995	G	A	0.0746421	-0.0009	0.003	0.7743	-0.639248	0.0138087	0	0.0014079	0.00469311	0.764182	0.57739	10	0.953038	1
ENSG00000100298	22	ENSG00000100298	39496650	rs738469	22	39510995	G	A	0.0746421	-0.0009	0.003	0.7743	-0.607753	0.0137982	0	0.00148087	0.00493633	0.764182	0.58312	10	0.953038	1
ENSG00000178860	8	ENSG00000178860	72755243	rs3779758	8	72753770	T	C	0.290389	-0.0006	0.002	0.7594	0.361227	0.0087583	0	-0.00166101	0.00553684	0.764183	0.465751	20	0.953038	1
ENSG00000079277	1	ENSG00000079277	47052802	rs3766236	1	47047441	G	A	0.299591	0.0006	0.002	0.7692	0.378497	0.0094145	0	0.00158522	0.00528421	0.764184	0.319073	20	0.953038	1
ENSG00000075399	16	ENSG00000075399	89780468	rs2099105	16	89793555	T	C	0.258691	-0.0006	0.002	0.7564	0.384059	0.00984067	0	-0.00156226	0.00520769	0.764184	0.380939	20	0.953038	1
ENSG00000142961	1	ENSG00000142961	47077975	rs3766236	1	47047441	G	A	0.299591	0.0006	0.002	0.7692	0.36957	0.00959497	0	0.00162351	0.00541185	0.764184	0.378113	20	0.953038	1
ENSG00000254396	9	ENSG00000254396	27103677	rs633903	9	27196119	G	T	0.245399	-0.0006	0.002	0.7651	0.703948	0.0206352	4.57352e-255	-0.000852335	0.00284123	0.764186	0.152342	20	0.953038	1
ENSG00000166763	15	ENSG00000166763	44001034	rs11070410	15	44057045	A	G	0.281186	0.0006	0.002	0.7644	0.638301	0.0193944	1.49994e-237	0.000939996	0.00313345	0.764187	0.723158	20	0.953038	1
ENSG00000113532	5	ENSG00000113532	100192163	rs17158363	5	100002443	C	T	0.097137	-0.0009	0.003	0.7552	-0.419018	0.0136665	1.93243e-206	0.00214788	0.00715994	0.764188	0.731693	20	0.953038	1
ENSG00000225151	15	ENSG00000225151	84883245	rs4842939	15	84827966	C	T	0.268916	-0.0006	0.002	0.7747	-0.574594	0.0196253	1.9655e-188	0.00104422	0.0034809	0.764189	0.735253	20	0.953038	1
ENSG00000141002	16	ENSG00000141002	89958896	rs2099105	16	89793555	T	C	0.258691	-0.0006	0.002	0.7564	0.249947	0.00901093	2.41853e-169	-0.00240051	0.00800216	0.76419	0.0726166	20	0.953038	1
ENSG00000233297	7	ENSG00000233297	102326599	rs4989124	7	102101510	A	G	0.229039	-0.0006	0.002	0.7727	-0.555873	0.0206829	4.19108e-159	0.00107938	0.00359817	0.764191	0.0109999	13	0.953038	1
ENSG00000261220	8	ENSG00000261220	134585765	rs7839535	8	134586637	G	A	0.240286	-0.0006	0.002	0.7776	0.34116	0.0129455	4.66718e-153	-0.0017587	0.00586273	0.764192	0.779582	20	0.953038	1
ENSG00000134996	9	ENSG00000134996	77732820	rs773023	9	77768894	A	G	0.270961	-0.0006	0.002	0.7631	-0.214749	0.00867093	2.05406e-135	0.00279395	0.00931387	0.764194	0.923751	20	0.953038	1
ENSG00000124203	20	ENSG00000124203	57800121	rs11086667	20	57754923	T	C	0.097137	0.0009	0.003	0.753	0.332117	0.0139885	1.32267e-124	0.00270989	0.00903368	0.764195	0.270354	13	0.953038	1
ENSG00000166529	7	ENSG00000166529	99655025	rs12532238	7	99663516	G	A	0.332311	0.0006	0.002	0.769	-0.227213	0.00958536	3.2635e-124	-0.00264069	0.008803	0.764196	0.0396876	20	0.953038	1
ENSG00000085788	8	ENSG00000085788	38107906	rs2306899	8	38095662	T	C	0.251534	0.0006	0.002	0.7878	0.220048	0.00952665	4.82697e-118	0.00272667	0.00908967	0.764196	0.207157	20	0.953038	1
ENSG00000152242	18	ENSG00000152242	43800234	rs12605945	18	43834118	A	G	0.257669	0.0006	0.002	0.7679	-0.206801	0.00897097	1.39802e-117	-0.00290134	0.00967197	0.764196	0.220807	17	0.953038	1
ENSG00000269956	1	ENSG00000269956	47020147	rs3766236	1	47047441	G	A	0.299591	0.0006	0.002	0.7692	0.47449	0.0213509	2.04013e-109	0.00126452	0.00421544	0.764198	0.355316	20	0.953038	1
ENSG00000067208	1	ENSG00000067208	93116107	rs10735783	1	93195338	T	C	0.0981595	-0.0009	0.003	0.7609	0.288583	0.0131843	3.35069e-106	-0.00311869	0.0103966	0.764199	0.685313	20	0.953038	1
ENSG00000157881	1	ENSG00000157881	2449005	rs2985862	1	2452569	T	C	0.260736	0.0006	0.002	0.7615	0.187066	0.00922005	1.6083e-91	0.00320743	0.0106926	0.764202	0.928129	20	0.953038	1
ENSG00000262873	17	ENSG00000262873	78992790	rs7225916	17	78992409	G	T	0.265849	-0.0006	0.002	0.7753	0.418784	0.0223968	5.10138e-78	-0.00143272	0.00477634	0.764207	0.949165	6	0.953038	1
ENSG00000261373	16	ENSG00000261373	89781418	rs2099105	16	89793555	T	C	0.258691	-0.0006	0.002	0.7564	0.225104	0.0122382	1.47832e-75	-0.00266544	0.00888597	0.764208	0.358159	20	0.953038	1
ENSG00000155111	6	ENSG00000155111	111034171	rs1794590	6	111091244	C	T	0.257669	-0.0006	0.002	0.773	0.161169	0.00882345	1.5436e-74	-0.0037228	0.012411	0.764208	0.398037	20	0.953038	1
ENSG00000172292	2	ENSG00000172292	169472008	rs2724157	2	169284340	G	A	0.282209	0.0006	0.002	0.7853	0.174123	0.0102384	7.31235e-65	0.00344584	0.0114879	0.764213	0.595944	20	0.953038	1
ENSG00000233214	19	ENSG00000233214	35915259	rs11084813	19	35923858	C	T	0.309816	-0.0006	0.002	0.7637	0.323545	0.0206208	1.765e-55	-0.00185446	0.00618266	0.764219	0.898276	11	0.953038	1
ENSG00000163686	3	ENSG00000163686	58252326	rs6445961	3	58232659	A	G	0.294479	-0.0006	0.002	0.7579	0.13653	0.0087753	1.39542e-54	-0.00439465	0.0146516	0.76422	0.183827	20	0.953038	1
ENSG00000125245	13	ENSG00000125245	99910483	rs9554562	13	99826058	T	C	0.277096	0.0006	0.002	0.7819	0.139509	0.00910918	6.05254e-53	0.0043008	0.0143387	0.764221	0.112103	20	0.953038	1
ENSG00000154642	21	ENSG00000154642	19176493	rs7277763	21	19163707	T	C	0.241309	0.0006	0.002	0.742	-0.135636	0.00893986	5.41988e-52	-0.00442362	0.0147483	0.764222	0.142287	8	0.953038	1
ENSG00000257923	7	ENSG00000257923	101693234	rs803093	7	101933294	A	G	0.301636	0.0006	0.002	0.7605	-0.135747	0.00897963	1.24729e-51	-0.00441999	0.0147362	0.764222	0.399682	20	0.953038	1
ENSG00000169031	2	ENSG00000169031	228104394	rs1950134	2	228062952	A	G	0.241309	-0.0006	0.002	0.7445	-0.135423	0.00898021	2.18611e-51	0.00443055	0.0147714	0.764222	0.298056	20	0.953038	1
ENSG00000262098	17	ENSG00000262098	78998324	rs7225916	17	78992409	G	T	0.265849	-0.0006	0.002	0.7753	0.375112	0.0249287	3.5907e-51	-0.00159952	0.0053328	0.764223	0.945751	6	0.953038	1
ENSG00000205927	21	ENSG00000205927	34399828	rs928736	21	34439889	C	T	0.289366	0.0006	0.002	0.7662	0.131772	0.00875061	3.03138e-51	0.00455332	0.0151807	0.764223	0.523226	20	0.953038	1
ENSG00000005436	2	ENSG00000005436	75908620	rs10165899	2	75883276	T	C	0.245399	0.0006	0.002	0.762	0.258128	0.0174585	1.8251e-49	0.00232443	0.00774968	0.764224	0.706302	20	0.953038	1
ENSG00000113916	3	ENSG00000113916	187451340	rs3172469	3	187459088	G	T	0.287321	-0.0006	0.002	0.7729	0.115605	0.00909133	4.81898e-37	-0.00519007	0.0173051	0.764241	0.233385	17	0.953038	1
ENSG00000090020	1	ENSG00000090020	27459389	rs12751422	1	27493679	T	C	0.303681	0.0006	0.002	0.7576	0.106273	0.00893099	1.19201e-32	0.00564581	0.0188254	0.76425	0.901985	20	0.953038	1
ENSG00000167004	15	ENSG00000167004	44052033	rs11070410	15	44057045	A	G	0.281186	0.0006	0.002	0.7644	-0.114365	0.00964338	1.9235e-32	-0.00524638	0.0174935	0.76425	0.746091	20	0.953038	1
ENSG00000205771	15	ENSG00000205771	44029204	rs11070410	15	44057045	A	G	0.281186	0.0006	0.002	0.7644	0.245701	0.0209578	9.64833e-32	0.002442	0.00814265	0.764252	0.282863	20	0.953038	1
ENSG00000205786	19	ENSG00000205786	35900350	rs11084813	19	35923858	C	T	0.309816	-0.0006	0.002	0.7637	0.134562	0.0121538	1.72299e-28	-0.00445892	0.0148685	0.764261	0.898117	9	0.953038	1
ENSG00000253559	2	ENSG00000253559	190628856	rs1437891	2	190562708	A	G	0.270961	-0.0006	0.002	0.7659	-0.251627	0.0230715	1.07429e-27	0.00238448	0.00795128	0.764264	0.287996	20	0.953038	1
ENSG00000270021	5	ENSG00000270021	134735978	rs2652072	5	134739295	C	T	0.0470348	0.0012	0.004	0.7686	-0.471819	0.0451277	1.3871e-25	-0.00254335	0.00848131	0.764271	0.192578	20	0.953038	1
ENSG00000083093	16	ENSG00000083093	23633559	rs249869	16	23666557	T	G	0.269939	-0.0006	0.002	0.7507	-0.088604	0.00890797	2.60949e-23	0.0067717	0.0225826	0.764281	0.808718	20	0.953038	1
ENSG00000232680	19	ENSG00000232680	35924701	rs11084813	19	35923858	C	T	0.309816	-0.0006	0.002	0.7637	0.171676	0.0209499	2.5143e-16	-0.00349496	0.0116577	0.76433	0.768261	7	0.953038	1
ENSG00000118513	6	ENSG00000118513	135521382	rs9399137	6	135419018	C	T	0.261759	0.0006	0.002	0.7594	-0.0509377	0.00902	1.6308e-08	-0.0117791	0.039319	0.764499	0.277907	10	0.953038	1
ENSG00000137992	1	ENSG00000137992	100687563	rs7516666	1	100811859	G	T	0.292434	-0.0006	0.002	0.7455	-0.0497836	0.00888961	2.141e-08	0.0120522	0.0402314	0.764505	0.702157	17	0.953038	1
ENSG00000266236	17	ENSG00000266236	80440619	rs3829567	17	80442722	C	T	0.0623722	-0.0012	0.004	0.7597	0.24702	0.0443467	2.5445e-08	-0.0048579	0.0162165	0.764508	0.193264	8	0.953038	1
ENSG00000267296	19	ENSG00000267296	33794861	rs7251505	19	33802542	A	G	0.095092	0.0009	0.003	0.7737	0.198803	0.0359838	3.2986e-08	0.00452709	0.0151125	0.764514	0.0220576	13	0.953038	1
ENSG00000183734	11	ENSG00000183734	2290953	rs7944004	11	2311152	G	T	0.501022	-0.0014	0.0047	0.7607	0.29726	0.00783328	0	-0.00470968	0.0158116	0.765808	0.324655	13	0.953038	1
ENSG00000111199	12	ENSG00000111199	110246051	rs7310287	12	110284465	C	T	0.0654397	-0.0011	0.0037	0.7632	0.26746	0.0180553	1.20013e-49	-0.00411276	0.0138366	0.766285	0.0234722	9	0.953038	1
ENSG00000100129	22	ENSG00000100129	38265144	rs11913731	22	38255199	G	A	0.0480573	0.0011	0.0037	0.7607	0.230526	0.0188761	2.6624e-34	0.00477169	0.016055	0.766307	0.0446906	6	0.953038	1
ENSG00000115902	2	ENSG00000115902	65233305	rs11891502	2	65231245	G	A	0.146217	0.0008	0.0027	0.7683	0.501251	0.0117309	0	0.00159601	0.00538666	0.767009	0.10722	17	0.953038	1
ENSG00000196329	7	ENSG00000196329	150433231	rs4725359	7	150438138	A	G	0.123722	0.0008	0.0027	0.7547	-0.532458	0.0135308	0	-0.00150247	0.00507097	0.76701	0.832506	18	0.953038	1
ENSG00000214293	7	ENSG00000214293	77306279	rs10499835	7	77303479	T	C	0.140082	0.0008	0.0027	0.7557	-0.663317	0.0282337	4.71961e-122	-0.00120606	0.00407078	0.767022	0.146659	20	0.953038	1
ENSG00000184990	14	ENSG00000184990	105227134	rs4983547	14	105215941	A	G	0.107362	-0.0008	0.0027	0.7677	-0.27591	0.0160581	3.62213e-66	0.00289949	0.00978725	0.767037	0.316826	14	0.953038	1
ENSG00000133328	11	ENSG00000133328	63325548	rs11231308	11	62788269	T	C	0.0337423	-0.0016	0.0054	0.7726	0.18256	0.020825	1.84471e-18	-0.00876425	0.0295962	0.767133			0.953038	1
ENSG00000204899	13	ENSG00000204899	73292160	rs7337938	13	73292244	C	T	0.0122699	-0.0071	0.024	0.7668	-0.355533	0.0410073	4.3212e-18	0.01997	0.0675435	0.767489	0.634541	4	0.953038	1
ENSG00000162402	1	ENSG00000162402	55606535	rs17111584	1	55546696	C	T	0.0306748	0.0013	0.0044	0.7622	-0.355626	0.0193842	3.54021e-75	-0.00365553	0.0123742	0.767676	0.196999	5	0.953038	1
ENSG00000144567	2	ENSG00000144567	220045574	rs6436122	2	220036390	A	G	0.0511247	-0.0013	0.0044	0.7662	0.287059	0.0181962	4.56587e-56	-0.00452868	0.0153305	0.767686	0.211994	20	0.953038	1
ENSG00000126249	19	ENSG00000126249	34906288	rs16969328	19	34950737	T	C	0.0306748	-0.0013	0.0044	0.7663	0.260914	0.0200533	1.05949e-38	-0.00498248	0.0168681	0.767705	0.66787	8	0.953038	1
ENSG00000173193	3	ENSG00000173193	122424576	rs16833512	3	122479371	A	G	0.105317	0.001	0.0034	0.7632	-0.657969	0.0128905	0	-0.00151983	0.0051675	0.768672	0.0959049	20	0.953038	1
ENSG00000076351	17	ENSG00000076351	26727938	rs34159480	17	26611494	C	T	0.0173824	0.0015	0.0051	0.7719	-0.195257	0.0256694	2.814e-14	-0.00768219	0.026139	0.768836			0.953038	1
ENSG00000135643	12	ENSG00000135643	70794064	rs41329849	12	70811862	G	A	0.0460123	0.0012	0.0041	0.7767	0.760275	0.0171178	0	0.00157838	0.0053929	0.769769	0.551498	20	0.953038	1
ENSG00000237491	1	ENSG00000237491	729801	rs3131972	1	752721	A	G	0.164622	-0.0024	0.0082	0.771	0.254244	0.0253731	1.24251e-23	-0.00943976	0.0322663	0.76986			0.953038	1
ENSG00000123545	6	ENSG00000123545	97341473	rs11759571	6	97338341	G	T	0.0449898	0.0012	0.0041	0.7729	0.114331	0.0190488	1.949e-09	0.0104959	0.0359035	0.77003	0.207734	5	0.953038	1
ENSG00000166398	19	ENSG00000166398	34795974	rs8108083	19	34855283	T	C	0.0470348	0.0014	0.0048	0.769	0.631138	0.0164547	0	0.00221821	0.00760552	0.770548	0.76326	11	0.953038	1
ENSG00000263899	17	ENSG00000263899	62117856	rs3803813	17	62117733	C	T	0.138037	-0.0007	0.0024	0.7744	-0.90184	0.0262824	4.93614e-258	0.000776191	0.00266132	0.77055	0.13152	14	0.953038	1
ENSG00000100285	22	ENSG00000100285	29881799	rs165649	22	29874250	G	A	0.143149	-0.0007	0.0024	0.7585	0.367893	0.0113357	4.69518e-231	-0.00190273	0.00652389	0.770551	0.28959	20	0.953038	1
ENSG00000111897	6	ENSG00000111897	122835881	rs9385246	6	122786706	A	G	0.152352	-0.0007	0.0024	0.7756	-0.353828	0.010999	4.79127e-227	0.00197836	0.00678324	0.770551	0.992167	20	0.953038	1
ENSG00000134574	11	ENSG00000134574	47248630	rs2242261	11	47266808	G	T	0.153374	-0.0007	0.0024	0.7652	-0.293081	0.0102167	5.65515e-181	0.00238842	0.0081893	0.770553	0.143058	20	0.953038	1
ENSG00000133835	5	ENSG00000133835	118880516	rs6888034	5	118900232	G	A	0.154397	0.0007	0.0024	0.764	0.182006	0.012701	1.42119e-46	0.00384603	0.0131891	0.770588	0.727498	20	0.953038	1
ENSG00000148356	9	ENSG00000148356	130239772	rs10987668	9	130251615	A	C	0.151329	0.0007	0.0024	0.765	-0.154973	0.0109843	3.36188e-45	-0.00451692	0.0154899	0.770589	0.478506	20	0.953038	1
ENSG00000264954	17	ENSG00000264954	62075345	rs3803813	17	62117733	C	T	0.138037	-0.0007	0.0024	0.7744	0.322679	0.0259597	1.79629e-35	-0.00216934	0.00743979	0.770603	0.769016	9	0.953038	1
ENSG00000184293	12	ENSG00000184293	9877175	rs11833550	12	10008680	C	T	0.163599	0.0007	0.0024	0.7833	0.126197	0.0109163	6.54032e-31	0.00554687	0.0190239	0.770612	0.494779	12	0.953038	1
ENSG00000225465	22	ENSG00000225465	29853466	rs165649	22	29874250	G	A	0.143149	-0.0007	0.0024	0.7585	0.271435	0.0251529	3.77991e-27	-0.00257889	0.00884513	0.770623	0.13487	20	0.953038	1
ENSG00000214776	12	ENSG00000214776	9674506	rs11833550	12	10008680	C	T	0.163599	0.0007	0.0024	0.7833	-0.222934	0.0260784	1.2459e-17	-0.00313995	0.0107718	0.770671	0.397724	5	0.953038	1
ENSG00000069493	12	ENSG00000069493	9828841	rs11833550	12	10008680	C	T	0.163599	0.0007	0.0024	0.7833	-0.0870725	0.0109655	2.0121e-15	-0.00803927	0.0275818	0.770692	0.660156	9	0.953038	1
ENSG00000213443	12	ENSG00000213443	9848401	rs11833550	12	10008680	C	T	0.163599	0.0007	0.0024	0.7833	0.172367	0.0261486	4.3453e-11	0.00406111	0.0139374	0.77076	0.728676	11	0.953038	1
ENSG00000104691	8	ENSG00000104691	30607143	rs1002149	8	30585738	T	G	0.156442	-0.0007	0.0024	0.7786	0.0640968	0.0102755	4.43771e-10	-0.010921	0.0374843	0.770785	0.820838	8	0.953038	1
ENSG00000268618	19	ENSG00000268618	8614706	rs17160563	19	8612914	A	G	0.0173824	-0.0016	0.0055	0.7649	0.413954	0.0552012	6.43071e-14	-0.00386517	0.0132965	0.771288			0.953038	1
ENSG00000231105	1	ENSG00000231105	21623025	rs213012	1	21642413	T	C	0.0879346	-0.0009	0.0031	0.778	-0.217366	0.0323895	1.933e-11	0.00414048	0.014275	0.771777	0.564235	6	0.953038	1
ENSG00000051620	6	ENSG00000051620	138729489	rs9495070	6	138714619	T	G	0.0521472	0.0011	0.0038	0.7647	-0.922913	0.01485	0	-0.00119188	0.00411744	0.772221	0.0356036	20	0.953038	1
ENSG00000107036	9	ENSG00000107036	5702791	rs7869667	9	5742450	C	T	0.0633947	0.0011	0.0038	0.7775	0.124947	0.014928	5.7618e-17	0.00880372	0.030431	0.772351	0.625063	14	0.953038	1
ENSG00000136541	2	ENSG00000136541	158179681	rs155618	2	158204884	T	C	0.0378323	-0.0011	0.0038	0.7737	-0.147241	0.0200497	2.0761e-13	0.00747075	0.0258281	0.772391	0.0422658	4	0.953038	1
ENSG00000211713	7	ENSG00000211713	142250930	rs2854540	7	142274092	A	G	0.280164	0.005	0.0173	0.7713	0.161886	0.0213271	3.18429e-14	0.030886	0.106943	0.772728	0.855119	7	0.953038	1
ENSG00000065615	6	ENSG00000065615	84619754	rs7742988	6	84664011	A	G	0.0480573	0.0013	0.0045	0.7649	0.117294	0.0184331	1.9759e-10	0.0110833	0.0384048	0.772894	0.352953	3	0.953038	1
ENSG00000169567	5	ENSG00000169567	130501074	rs17165675	5	130496769	C	T	0.0368098	-0.0015	0.0052	0.7778	-0.700836	0.0342169	3.10326e-93	0.0021403	0.00742044	0.773015	0.342671	20	0.953038	1
ENSG00000259704	15	ENSG00000259704	91383781	rs2532101	15	91382915	A	G	0.372188	-0.0017	0.0059	0.7692	-0.410945	0.0193331	2.90128e-100	0.00413681	0.0143585	0.773263	0.338961	4	0.953038	1
ENSG00000182010	10	ENSG00000182010	63985630	rs4381270	10	63995658	G	A	0.249489	-0.0006	0.0021	0.7824	0.47158	0.00866267	0	-0.00127232	0.00445318	0.7751	0.0348021	18	0.953038	1
ENSG00000125485	9	ENSG00000125485	135507086	rs11243852	9	135508738	T	C	0.259714	-0.0006	0.0021	0.7662	0.367548	0.00893981	0	-0.00163244	0.00571368	0.775102	0.344169	20	0.953038	1
ENSG00000156381	14	ENSG00000156381	102974657	rs4906203	14	102928991	T	C	0.259714	0.0006	0.0021	0.7651	-0.354984	0.00920624	0	-0.00169022	0.00591592	0.775103	0.133106	20	0.953038	1
ENSG00000054148	9	ENSG00000054148	139744332	rs872463	9	139744807	A	G	0.250511	0.0006	0.0021	0.7869	0.321736	0.00932111	4.47495e-261	0.00186488	0.00652731	0.775104	0.908994	20	0.953038	1
ENSG00000178445	9	ENSG00000178445	6589057	rs1755608	9	6641895	G	A	0.234151	0.0006	0.0021	0.7874	0.281145	0.00933268	2.29423e-199	0.00213413	0.00746979	0.775107	0.685789	20	0.953038	1
ENSG00000135823	1	ENSG00000135823	180966954	rs2331902	1	180994590	A	G	0.109407	0.0008	0.0028	0.7901	-0.369497	0.0127911	1.74411e-183	-0.00216511	0.00757825	0.775108	0.542365	12	0.953038	1
ENSG00000112715	6	ENSG00000112715	43746072	rs9472113	6	43695564	A	C	0.280164	0.0006	0.0021	0.7681	0.242932	0.0088748	5.71909e-165	0.00246983	0.00864488	0.775109	0.55621	20	0.953038	1
ENSG00000152492	3	ENSG00000152492	191081662	rs4687210	3	191046770	A	G	0.242331	-0.0006	0.0021	0.7796	-0.264942	0.0100426	2.21653e-153	0.00226464	0.00792672	0.77511	0.00769866	20	0.953038	1
ENSG00000197302	16	ENSG00000197302	31765370	rs6565285	16	31812442	G	A	0.237219	0.0006	0.0021	0.7663	0.24646	0.00938899	7.1665e-152	0.00243447	0.00852116	0.77511	0.392598	14	0.953038	1
ENSG00000079819	6	ENSG00000079819	131272474	rs9483210	6	131388024	T	C	0.219836	0.0006	0.0021	0.7607	0.238506	0.00924372	8.42033e-147	0.00251566	0.00880533	0.77511	0.826823	20	0.953038	1
ENSG00000153391	18	ENSG00000153391	33055074	rs1241079	18	33130928	A	G	0.40593	0.0014	0.0049	0.7726	0.205426	0.00816791	1.39901e-139	0.0068151	0.0238544	0.775111	0.391622	20	0.953038	1
ENSG00000142798	1	ENSG00000142798	22206264	rs12567548	1	22280365	C	T	0.214724	0.0006	0.0021	0.7865	0.396264	0.0170739	3.71065e-119	0.00151414	0.0052999	0.775114	0.2669	20	0.953038	1
ENSG00000103222	16	ENSG00000103222	16140182	rs8045000	16	16043888	C	T	0.305726	0.0006	0.0021	0.7624	-0.202797	0.00893859	5.91225e-114	-0.00295862	0.010356	0.775114	0.0609676	18	0.953038	1
ENSG00000168026	3	ENSG00000168026	39164773	rs12635796	3	39110246	T	C	0.112474	0.0008	0.0028	0.7807	0.312535	0.0145097	6.59923e-103	0.00255971	0.00895978	0.775116	0.917312	20	0.953038	1
ENSG00000129534	14	ENSG00000129534	45697568	rs2750119	14	45713358	T	C	0.121677	0.0008	0.0028	0.7771	-0.295086	0.0145477	1.78053e-91	-0.00271107	0.0094897	0.775119	0.53536	20	0.953038	1
ENSG00000173338	11	ENSG00000173338	65361896	rs749112	11	65361765	T	C	0.219836	0.0006	0.0021	0.7738	-0.187432	0.00946924	3.36665e-87	-0.00320116	0.0112052	0.77512	0.55667	20	0.953038	1
ENSG00000125744	19	ENSG00000125744	45994433	rs10401270	19	45998247	G	A	0.097137	-0.0008	0.0028	0.7733	-0.242243	0.0125382	3.61838e-83	0.00330247	0.0115599	0.775121	0.627507	20	0.953038	1
ENSG00000224067	9	ENSG00000224067	114565487	rs7875230	9	114572011	T	C	0.225971	-0.0006	0.0021	0.7827	-0.296498	0.0189366	2.95738e-55	0.00202362	0.00708385	0.775133	0.00478999	20	0.953038	1
ENSG00000122257	16	ENSG00000122257	24566599	rs16973718	16	24522048	T	G	0.123722	0.0008	0.0028	0.7815	0.220456	0.0141144	5.38772e-55	0.00362884	0.0127031	0.775134	0.166633	9	0.953038	1
ENSG00000178921	17	ENSG00000178921	8162372	rs4792722	17	8186138	G	A	0.235174	-0.0006	0.0021	0.7661	0.144655	0.00926423	5.8089e-55	-0.00414779	0.0145197	0.775134	0.235366	20	0.953038	1
ENSG00000071243	7	ENSG00000071243	120604036	rs2721370	7	120612239	G	A	0.214724	0.0006	0.0021	0.7843	-0.147441	0.00978116	2.40121e-51	-0.00406942	0.0142455	0.775136	0.641654	20	0.953038	1
ENSG00000169224	1	ENSG00000169224	247705676	rs10925076	1	247702886	A	G	0.183027	-0.0006	0.0021	0.7783	-0.143471	0.0104067	3.07736e-43	0.00418204	0.0146403	0.775144	0.802601	20	0.953038	1
ENSG00000174514	1	ENSG00000174514	205555029	rs7553871	1	205562202	G	A	0.215746	-0.0006	0.0021	0.7749	0.136559	0.0102218	1.0412e-40	-0.00439371	0.0153815	0.775147	0.26966	20	0.953038	1
ENSG00000178567	3	ENSG00000178567	37031076	rs41511748	3	36898381	A	G	0.0357873	-0.0012	0.0042	0.7722	0.296998	0.0226637	3.09888e-39	-0.00404043	0.0141449	0.775149	0.116194	4	0.953038	1
ENSG00000263941	2	ENSG00000263941	234113983	rs4468807	2	234110954	T	C	0.242331	0.0006	0.0021	0.7729	-0.331945	0.0259263	1.56932e-37	-0.00180753	0.00632793	0.775151	0.942541	15	0.953038	1
ENSG00000249695	12	ENSG00000249695	252456	rs2291926	12	250605	G	A	0.0470348	-0.001	0.0035	0.7701	0.412346	0.0323541	3.33241e-37	-0.00242515	0.00849015	0.775152	0.480472	4	0.953038	1
ENSG00000160953	19	ENSG00000160953	1332160	rs3826942	19	1360575	G	A	0.284254	-0.0006	0.0021	0.7668	0.130921	0.0102877	4.24009e-37	-0.00458292	0.0160443	0.775152	0.329919	11	0.953038	1
ENSG00000111481	12	ENSG00000111481	54720309	rs2178395	12	54737850	A	G	0.127812	0.0008	0.0028	0.7604	0.149745	0.0122619	2.67561e-34	0.00534241	0.0187036	0.775157	0.768867	12	0.953038	1
ENSG00000145293	4	ENSG00000145293	83366979	rs2516818	4	83348898	T	C	0.121677	0.0008	0.0028	0.7714	0.143095	0.0117971	7.36083e-34	0.0055907	0.0195729	0.775158	0.171049	10	0.953038	1
ENSG00000268230	19	ENSG00000268230	58866168	rs1265957	19	58858676	A	G	0.0582822	0.0012	0.0042	0.7764	-0.403982	0.0366224	2.7084e-28	-0.00297043	0.0104	0.77517	0.182315	15	0.953038	1
ENSG00000053108	5	ENSG00000053108	132740201	rs11948984	5	132930325	T	C	0.229039	-0.0006	0.0021	0.7712	0.104853	0.00951102	2.91457e-28	-0.00572228	0.0200347	0.77517	0.331881	20	0.953038	1
ENSG00000124251	20	ENSG00000124251	44019527	rs2263759	20	44011502	T	C	0.223926	-0.0006	0.0021	0.7612	-0.10295	0.00969032	2.30469e-26	0.00582808	0.0204056	0.775176	0.668961	13	0.953038	1
ENSG00000183496	15	ENSG00000183496	82336300	rs2672092	15	81870620	C	T	0.222904	0.0006	0.0021	0.7758	0.0993567	0.00945031	7.47833e-26	0.00603884	0.0211438	0.775178	0.463572	20	0.953038	1
ENSG00000226261	2	ENSG00000226261	203201098	rs10166594	2	203114985	C	T	0.143149	-0.0008	0.0028	0.7645	0.363912	0.0346458	8.29714e-26	-0.00219833	0.00769701	0.775178	0.041359	15	0.953038	1
ENSG00000108518	17	ENSG00000108518	4850651	rs11650939	17	4860633	T	C	0.0286299	0.0014	0.0049	0.7808	0.249923	0.0242343	6.16778e-25	0.00560172	0.0196135	0.775181	0.118423	14	0.953038	1
ENSG00000198841	1	ENSG00000198841	52498631	rs2809916	1	52499489	A	G	0.0265849	0.0012	0.0042	0.7736	0.219926	0.0221076	2.57301e-23	0.00545638	0.0191052	0.775187	0.757953	20	0.953038	1
ENSG00000114315	3	ENSG00000114315	193855227	rs12630503	3	193882005	T	C	0.102249	0.0008	0.0028	0.7814	-0.138988	0.0141036	6.53467e-23	-0.00575588	0.0201541	0.775189	0.402	13	0.953038	1
ENSG00000103769	15	ENSG00000103769	66101360	rs1469184	15	66183451	T	C	0.106339	-0.0008	0.0028	0.7897	0.1317	0.0135644	2.75489e-22	-0.00607442	0.0212697	0.775192	0.309082	20	0.953038	1
ENSG00000049883	5	ENSG00000049883	71636123	rs10223066	5	71661588	G	A	0.256646	-0.0006	0.0021	0.7867	-0.0875509	0.00928666	4.19579e-21	0.00685315	0.0239971	0.775197	0.891342	20	0.953038	1
ENSG00000225648	7	ENSG00000225648	72303956	rs9768979	7	72282628	A	G	0.245399	-0.0006	0.0021	0.7907	-0.212477	0.0229259	1.8967e-20	0.00282383	0.0098881	0.775201	0.776996	18	0.953038	1
ENSG00000169692	9	ENSG00000169692	139574735	rs10217363	9	139570617	C	T	0.132924	0.0008	0.0028	0.7884	-0.168295	0.0185355	1.0897e-19	-0.00475356	0.0166457	0.775205	0.151326	7	0.953038	1
ENSG00000260859	16	ENSG00000260859	84862358	rs7204018	16	84861734	A	G	0.230061	-0.0006	0.0021	0.777	-0.256298	0.0282758	1.2552e-19	0.00234103	0.00819766	0.775206	0.488322	7	0.953038	1
ENSG00000171611	6	ENSG00000171611	42888650	rs9471941	6	42857827	G	A	0.269939	0.0006	0.0021	0.7754	-0.0852871	0.00950231	2.82319e-19	-0.00703506	0.0246352	0.775208	0.00912254	18	0.953038	1
ENSG00000134954	11	ENSG00000134954	128393046	rs12418638	11	128163457	T	C	0.186094	-0.0006	0.0021	0.7631	-0.0768052	0.0094191	3.51499e-16	0.00781197	0.0273587	0.775231	0.805678	9	0.953038	1
ENSG00000234476	1	ENSG00000234476	225643995	rs10799316	1	225668031	G	A	0.267894	0.0006	0.0021	0.776	-0.194795	0.0247969	3.97861e-15	-0.00308017	0.0107877	0.775242	0.15628	20	0.953038	1
ENSG00000117335	1	ENSG00000117335	207947130	rs11118668	1	208017915	T	C	0.199387	0.0006	0.0021	0.7955	-0.0739947	0.00964477	1.6933e-14	-0.00810869	0.0284001	0.775249	0.350411	15	0.953038	1
ENSG00000256262	12	ENSG00000256262	109490956	rs7955458	12	109485448	T	C	0.177914	0.0006	0.0021	0.7831	0.10086	0.0132442	2.6288e-14	0.00594887	0.0208357	0.775251	0.50355	16	0.953038	1
ENSG00000131773	8	ENSG00000131773	136569332	rs736647	8	136455412	G	A	0.270961	0.0006	0.0021	0.7666	0.0672934	0.00908609	1.2997e-13	0.00891618	0.0312299	0.77526	0.382923	20	0.953038	1
ENSG00000232855	21	ENSG00000232855	29932020	rs2831902	21	29951207	A	G	0.245399	0.0006	0.0021	0.7715	-0.154942	0.0219365	1.6271e-12	-0.00387242	0.0135646	0.775276	0.0639791	11	0.953038	1
ENSG00000145632	5	ENSG00000145632	57752948	rs13159762	5	57748556	C	T	0.236196	-0.0006	0.0021	0.7829	-0.0660515	0.00941843	2.3326e-12	0.00908382	0.0318198	0.775278	0.125821	20	0.953038	1
ENSG00000068650	13	ENSG00000068650	113443062	rs1278769	13	113536627	A	G	0.235174	0.0006	0.0021	0.7905	-0.076739	0.0111858	6.86679e-12	-0.00781871	0.0273892	0.775286	0.474753	8	0.953038	1
ENSG00000156650	10	ENSG00000156650	76688860	rs2395097	10	76461188	G	A	0.240286	-0.0006	0.0021	0.778	-0.0697991	0.0104349	2.247e-11	0.00859609	0.0301138	0.775296	0.249228	12	0.953038	1
ENSG00000128918	15	ENSG00000128918	58517843	rs12900448	15	58798813	T	C	0.249489	-0.0006	0.0021	0.7723	-0.0623505	0.0103779	1.8783e-09	0.00962302	0.0337186	0.775344	0.0237852	6	0.953038	1
ENSG00000135336	6	ENSG00000135336	88338504	rs6911364	6	88198355	T	C	0.0316973	0.0017	0.006	0.7789	-0.432007	0.042401	2.22949e-24	-0.00393512	0.013894	0.777005	0.672208	8	0.953038	1
ENSG00000134748	1	ENSG00000134748	52877114	rs7512768	1	52931183	C	T	0.0490798	0.0011	0.0039	0.7859	0.274939	0.0168136	4.19548e-60	0.00400089	0.0141871	0.777936	0.783105	20	0.953038	1
ENSG00000130717	9	ENSG00000130717	134402921	rs7854848	9	134325636	C	T	0.0674847	0.0011	0.0039	0.7771	0.0994382	0.016874	3.7925e-09	0.0110621	0.0392652	0.778151	0.855842	12	0.953038	1
ENSG00000232324	19	ENSG00000232324	54368705	rs11882947	19	54368893	A	G	0.0572597	0.0011	0.0039	0.7723	0.313854	0.0538602	5.6365e-09	0.00350482	0.0124407	0.778157	0.291396	4	0.953038	1
ENSG00000187742	9	ENSG00000187742	91953989	rs7470318	9	91960826	T	C	0.0920245	-0.0009	0.0032	0.7786	0.421374	0.0133236	1.6113e-219	-0.00213587	0.00759451	0.778527	0.0906349	20	0.953038	1
ENSG00000164077	3	ENSG00000164077	49956954	rs12489386	3	49927503	T	G	0.0756646	-0.0009	0.0032	0.7665	-0.312653	0.0156743	1.59796e-88	0.00287859	0.010236	0.77854	0.0551566	20	0.953038	1
ENSG00000184967	12	ENSG00000184967	132633003	rs11246970	12	132665238	A	G	0.0920245	0.0009	0.0032	0.7842	0.18928	0.0153707	7.57776e-35	0.00475485	0.0169105	0.778575	0.547647	9	0.953038	1
ENSG00000141499	17	ENSG00000141499	7598104	rs12941981	17	7608462	A	C	0.105317	0.0009	0.0032	0.771	0.0842739	0.014138	2.5101e-09	0.0106795	0.0380137	0.778758	0.550467	8	0.953038	1
ENSG00000242110	5	ENSG00000242110	33997251	rs34685	5	34006203	A	G	0.141104	0.0007	0.0025	0.788	0.424892	0.0116287	2.74548e-292	0.00164748	0.00588402	0.779484	0.307276	11	0.953038	1
ENSG00000143498	1	ENSG00000143498	222747259	rs9441911	1	222721673	T	C	0.142127	0.0007	0.0025	0.7872	-0.303878	0.01247	3.66433e-131	-0.00230356	0.00822753	0.779492	0.511475	20	0.953038	1
ENSG00000183117	8	ENSG00000183117	3822743	rs10503195	8	2970477	C	T	0.155419	-0.0007	0.0025	0.7866	0.21444	0.0107759	4.06933e-88	-0.00326432	0.0116594	0.779499	0.0444114	9	0.953038	1
ENSG00000219626	2	ENSG00000219626	24345952	rs13006081	2	24344914	C	T	0.135992	-0.0007	0.0025	0.7672	-0.417837	0.0214414	1.4044e-84	0.0016753	0.00598382	0.7795	0.385544	20	0.953038	1
ENSG00000175606	8	ENSG00000175606	74889845	rs1053079	8	74893821	G	A	0.167689	0.0007	0.0025	0.7951	-0.204784	0.010767	1.1738e-80	-0.00341824	0.0122093	0.779501	0.156489	20	0.953038	1
ENSG00000163026	2	ENSG00000163026	24262327	rs12713210	2	24351009	C	T	0.135992	-0.0007	0.0025	0.7735	0.136992	0.011181	1.635e-34	-0.00510977	0.0182539	0.779534	0.466379	20	0.953038	1
ENSG00000150756	5	ENSG00000150756	10238225	rs2578619	5	10248797	C	T	0.156442	-0.0007	0.0025	0.7901	0.131655	0.010805	3.75488e-34	-0.00531693	0.0189941	0.779534	0.678538	16	0.953038	1
ENSG00000114745	3	ENSG00000114745	39144002	rs4676592	3	38864937	T	C	0.133947	-0.0007	0.0025	0.776	-0.105066	0.0109702	9.95188e-22	0.0066625	0.0238048	0.779569	0.274194	20	0.953038	1
ENSG00000204685	2	ENSG00000204685	96891256	rs997547	2	96859034	G	A	0.148262	0.0007	0.0025	0.7761	-0.0773548	0.0116713	3.40731e-11	-0.00904921	0.0323474	0.779669	0.524665	9	0.953038	1
ENSG00000196193	5	ENSG00000196193	10201790	rs2548553	5	10247965	T	G	0.156442	-0.0007	0.0025	0.7733	0.191337	0.030829	5.4212e-10	-0.00365847	0.0130792	0.779696	0.798786	9	0.953038	1
ENSG00000130714	9	ENSG00000130714	134388741	rs3824395	9	134398719	T	C	0.0593047	0.0012	0.0043	0.7802	0.639926	0.0210138	1.10665e-203	0.00187522	0.00671981	0.7802	0.771724	19	0.953038	1
ENSG00000156875	1	ENSG00000156875	100526293	rs11166364	1	100345825	G	A	0.0235174	0.0057	0.0205	0.7821	-0.295081	0.0339072	3.24368e-18	-0.0193167	0.0695079	0.781084	0.35785	7	0.953038	1
ENSG00000140092	14	ENSG00000140092	92375043	rs2284339	14	92340901	G	A	0.468303	-0.0005	0.0018	0.7667	-0.780248	0.0066558	0	0.000640822	0.00230697	0.781184	0.65924	20	0.953038	1
ENSG00000116171	1	ENSG00000116171	53455138	rs11206043	1	53402552	C	T	0.370143	0.0005	0.0018	0.7784	-0.672815	0.00730971	0	-0.000743146	0.00267534	0.781184	0.265664	20	0.953038	1
ENSG00000176749	17	ENSG00000176749	30815955	rs4287613	17	30827688	T	C	0.477505	-0.0005	0.0018	0.7817	0.629162	0.00717286	0	-0.000794708	0.00286096	0.781184	0.03943	20	0.953038	1
ENSG00000220267	6	ENSG00000220267	88986154	rs1870832	6	89157027	G	A	0.364008	0.0005	0.0018	0.776	1.07452	0.0131669	0	0.000465326	0.00167518	0.781184	0.513491	20	0.953038	1
ENSG00000177042	11	ENSG00000177042	700322	rs11246262	11	680647	C	A	0.493865	-0.0005	0.0018	0.7735	-0.59463	0.00739623	0	0.000840859	0.00302711	0.781184	0.0937404	20	0.953038	1
ENSG00000197563	18	ENSG00000197563	59782575	rs1594487	18	59720984	A	G	0.368098	0.0005	0.0018	0.7706	0.6057	0.00742442	0	0.000825491	0.00297178	0.781184	0.364783	20	0.953038	1
ENSG00000180011	18	ENSG00000180011	72914183	rs1132845	18	72912469	T	C	0.448875	-0.0005	0.0018	0.7712	-0.591363	0.00734175	0	0.000845504	0.00304383	0.781184	0.0691602	20	0.953038	1
ENSG00000234426	6	ENSG00000234426	89069710	rs1870832	6	89157027	G	A	0.364008	0.0005	0.0018	0.776	0.803546	0.0104081	0	0.000622242	0.00224009	0.781184	0.516029	20	0.953038	1
ENSG00000165650	10	ENSG00000165650	119087489	rs1638670	10	119154977	G	A	0.278119	0.0005	0.0018	0.7939	0.571085	0.00787698	0	0.000875526	0.00315192	0.781184	0.782757	14	0.953038	1
ENSG00000121310	1	ENSG00000121310	53377270	rs11206043	1	53402552	C	T	0.370143	0.0005	0.0018	0.7784	-0.538616	0.00765265	0	-0.000928305	0.00334192	0.781185	0.272636	20	0.953038	1
ENSG00000115750	2	ENSG00000115750	10029014	rs2245344	2	9985670	T	C	0.474438	0.0005	0.0018	0.7794	-0.510665	0.00756204	0	-0.000979115	0.00352484	0.781185	0.671685	20	0.953038	1
ENSG00000091073	7	ENSG00000091073	76113152	rs2868366	7	76050132	A	G	0.531697	0.0005	0.0018	0.7876	-0.476569	0.00820289	0	-0.00104917	0.00377704	0.781185	0.714999	20	0.953038	1
ENSG00000137944	1	ENSG00000137944	89430046	rs3738055	1	89426902	A	G	0.476483	0.0005	0.0018	0.7896	-0.424089	0.00827973	0	-0.001179	0.00424445	0.781186	0.0532173	20	0.953038	1
ENSG00000109762	4	ENSG00000109762	186208365	rs11132299	4	186184892	C	A	0.420245	-0.0005	0.0018	0.799	0.389513	0.00770385	0	-0.00128365	0.00462123	0.781186	0.700672	20	0.953038	1
ENSG00000080573	19	ENSG00000080573	10095692	rs2303099	19	10116375	G	T	0.48364	0.0005	0.0018	0.7666	-0.385839	0.00767645	0	-0.00129588	0.00466523	0.781186	0.243942	11	0.953038	1
ENSG00000137968	1	ENSG00000137968	75872308	rs1249815	1	75860376	G	A	0.4591	0.0005	0.0018	0.7891	0.380694	0.00776218	0	0.00131339	0.00472828	0.781186	0.659755	20	0.953038	1
ENSG00000197971	18	ENSG00000197971	74768211	rs7232502	18	74727618	T	C	0.350716	-0.0005	0.0018	0.7832	0.406348	0.00871098	0	-0.00123047	0.00442978	0.781187	0.163354	20	0.953038	1
ENSG00000198131	19	ENSG00000198131	58764387	rs8111222	19	58750413	T	C	0.425358	-0.0005	0.0018	0.7694	-0.375459	0.00799441	0	0.0013317	0.00479422	0.781187	0.0415759	20	0.953038	1
ENSG00000198015	12	ENSG00000198015	93879404	rs6538421	12	93861601	T	C	0.468303	-0.0005	0.0018	0.7818	-0.357702	0.007736	0	0.00139781	0.00503221	0.781187	0.0598607	20	0.953038	1
ENSG00000172349	15	ENSG00000172349	81528510	rs4778641	15	81604388	C	T	0.406953	0.0005	0.0018	0.7724	0.359361	0.00798086	0	0.00139136	0.00500899	0.781187	0.0766104	20	0.953038	1
ENSG00000006744	17	ENSG00000006744	12908606	rs2523	17	12895815	C	T	0.394683	0.0005	0.0018	0.7623	-0.356458	0.00797326	0	-0.00140269	0.00504978	0.781187	0.421755	16	0.953038	1
ENSG00000255142	11	ENSG00000255142	781875	rs4963153	11	791462	A	G	0.451943	-0.0005	0.0018	0.7984	0.726987	0.0170661	0	-0.00068777	0.00247603	0.781188	0.0596321	20	0.953038	1
ENSG00000213366	1	ENSG00000213366	110231408	rs655315	1	110215178	G	A	0.492843	0.0005	0.0018	0.7614	-0.372082	0.00900908	0	-0.00134379	0.00483775	0.781188	0.24236	18	0.953038	1
ENSG00000118432	6	ENSG00000118432	88862830	rs1870832	6	89157027	G	A	0.364008	0.0005	0.0018	0.776	0.328517	0.0080417	0	0.00152199	0.00547929	0.781188	0.614459	20	0.953038	1
ENSG00000128607	7	ENSG00000128607	129741973	rs4324873	7	129761083	C	T	0.427403	-0.0005	0.0018	0.7803	-0.347532	0.00856232	0	0.00143872	0.00517951	0.781188	0.303699	20	0.953038	1
ENSG00000176155	17	ENSG00000176155	80115021	rs4789670	17	80151805	C	T	0.484663	0.0005	0.0018	0.779	-0.315661	0.00794996	0	-0.00158398	0.00570246	0.781188	0.000917736	20	0.953038	1
ENSG00000203306	11	ENSG00000203306	124959394	rs4595559	11	124842288	A	G	0.350716	-0.0005	0.0018	0.7773	0.34384	0.0090354	0	-0.00145416	0.00523513	0.781189	0.389293	20	0.953038	1
ENSG00000169925	9	ENSG00000169925	136914223	rs457420	9	136909261	T	C	0.424335	0.0005	0.0018	0.782	-0.337207	0.00896183	0	-0.00148277	0.00533811	0.781189	0.536775	15	0.953038	1
ENSG00000211766	7	ENSG00000211766	142494403	rs12539089	7	142496293	C	A	0.49182	-0.0005	0.0018	0.7632	-0.653324	0.0174969	3.76785e-305	0.000765317	0.00275522	0.781189	0.47808	20	0.953038	1
ENSG00000250508	11	ENSG00000250508	68640071	rs569445	11	68661575	T	C	0.425358	-0.0005	0.0018	0.7907	0.642547	0.0174575	1.46396e-296	-0.000778153	0.00280143	0.781189	0.193974	20	0.953038	1
ENSG00000144218	2	ENSG00000144218	100461459	rs1561230	2	100746642	G	A	0.502045	-0.0005	0.0018	0.7853	-0.310871	0.00847599	1.71802e-294	0.00160838	0.00579034	0.781189	0.0027722	20	0.953038	1
ENSG00000169299	4	ENSG00000169299	37846406	rs3775793	4	37840606	G	A	0.404908	-0.0005	0.0018	0.7963	0.289544	0.00794245	5.69036e-291	-0.00172686	0.00621686	0.781189	0.807773	20	0.953038	1
ENSG00000151135	12	ENSG00000151135	107361026	rs7974499	12	107341385	T	C	0.458078	0.0005	0.0018	0.7924	0.307253	0.00847404	7.40702e-288	0.00162733	0.00585854	0.781189	0.193235	20	0.953038	1
ENSG00000137601	4	ENSG00000137601	170424103	rs11937417	4	170549935	G	A	0.371166	-0.0005	0.0018	0.7811	0.291785	0.00809696	2.26063e-284	-0.00171359	0.00616912	0.781189	0.100116	20	0.953038	1
ENSG00000165275	9	ENSG00000165275	37766386	rs1324195	9	37790127	C	A	0.42229	0.0005	0.0018	0.7598	0.349368	0.00973302	3.6425e-282	0.00143116	0.00515232	0.781189	0.0396319	20	0.953038	1
ENSG00000178802	15	ENSG00000178802	75187072	rs1130741	15	75189930	A	G	0.490798	0.0005	0.0018	0.7579	-0.279715	0.00783569	4.30733e-279	-0.00178753	0.00643531	0.781189	0.443327	20	0.953038	1
ENSG00000269973	2	ENSG00000269973	10078104	rs2245344	2	9985670	T	C	0.474438	0.0005	0.0018	0.7794	-0.617072	0.0177522	9.68641e-265	-0.000810279	0.0029171	0.78119	0.662624	20	0.953038	1
ENSG00000139508	13	ENSG00000139508	29283654	rs1582175	13	29269835	T	G	0.464213	0.0005	0.0018	0.7898	0.279811	0.00815207	3.45355e-258	0.00178692	0.00643313	0.78119	0.799437	20	0.953038	1
ENSG00000100012	22	ENSG00000100012	30855991	rs4820851	22	30854663	G	A	0.382413	-0.0005	0.0018	0.759	0.274232	0.00820631	7.71377e-245	-0.00182327	0.00656402	0.78119	0.464193	20	0.953038	1
ENSG00000101474	20	ENSG00000101474	24958588	rs4813541	20	24919815	T	C	0.530675	0.0005	0.0018	0.7715	0.286576	0.00866084	4.32127e-240	0.00174474	0.00628128	0.781191	0.290367	20	0.953038	1
ENSG00000085662	7	ENSG00000085662	134135569	rs7812163	7	134231640	A	G	0.443763	0.0005	0.0018	0.791	0.271341	0.00824952	2.87919e-237	0.0018427	0.00663394	0.781191	0.107776	20	0.953038	1
ENSG00000185485	3	ENSG00000185485	195701904	rs2291652	3	195477791	A	G	0.461145	0.0005	0.0018	0.7982	0.521239	0.0164703	8.31334e-220	0.000959254	0.00345345	0.781191	0.221657	20	0.953038	1
ENSG00000268081	19	ENSG00000268081	21744740	rs8110814	19	21704845	G	A	0.449898	0.0005	0.0018	0.7733	0.603341	0.0192044	1.19314e-216	0.000828719	0.00298351	0.781191	0.938751	20	0.953038	1
ENSG00000082212	18	ENSG00000082212	48440055	rs2665561	18	48409695	C	A	0.466258	-0.0005	0.0018	0.7819	-0.247338	0.00790459	6.30338e-215	0.00202153	0.00727778	0.781191	0.241654	20	0.953038	1
ENSG00000125977	20	ENSG00000125977	32688121	rs4911148	20	32668244	A	G	0.362986	0.0005	0.0018	0.7661	-0.270824	0.00875606	4.73479e-210	-0.00184622	0.00664665	0.781192	0.386913	20	0.953038	1
ENSG00000170456	12	ENSG00000170456	31639594	rs4930979	12	31648826	T	C	0.41411	0.0005	0.0018	0.7988	0.242715	0.00815755	1.5671e-194	0.00206003	0.00741643	0.781192	0.782115	20	0.953038	1
ENSG00000140157	15	ENSG00000140157	23019555	rs7170784	15	23021113	G	A	0.444785	0.0005	0.0018	0.7699	0.234956	0.00798917	4.17615e-190	0.00212806	0.00766136	0.781192	0.141358	10	0.953038	1
ENSG00000152503	5	ENSG00000152503	114488351	rs7725831	5	114545170	A	G	0.43865	0.0005	0.0018	0.7611	0.229786	0.00792495	7.5417e-185	0.00217593	0.00783372	0.781193	0.490248	20	0.953038	1
ENSG00000124279	5	ENSG00000124279	7864211	rs162024	5	7860404	T	G	0.502045	-0.0005	0.0018	0.7855	-0.226293	0.00824025	5.00895e-166	0.00220953	0.0079547	0.781194	0.485617	20	0.953038	1
ENSG00000151233	12	ENSG00000151233	42507164	rs2215454	12	42397937	C	A	0.4182	0.0005	0.0018	0.7881	0.218467	0.0079811	5.73472e-165	0.00228867	0.00823964	0.781194	0.0355334	20	0.953038	1
ENSG00000051108	16	ENSG00000051108	56971879	rs8044753	16	56883438	G	A	0.49591	0.0005	0.0018	0.758	0.215958	0.00787433	1.35822e-165	0.00231526	0.00833538	0.781194	0.64586	20	0.953038	1
ENSG00000185252	22	ENSG00000185252	20755575	rs887023	22	20761899	C	T	0.42638	-0.0005	0.0018	0.7953	0.216061	0.00795286	1.56462e-162	-0.00231416	0.00833142	0.781194	0.467376	19	0.953038	1
ENSG00000249863	4	ENSG00000249863	37870756	rs3775793	4	37840606	G	A	0.404908	-0.0005	0.0018	0.7963	0.489343	0.0180665	1.45133e-161	-0.00102178	0.0036786	0.781194	0.946656	20	0.953038	1
ENSG00000103264	16	ENSG00000103264	87393170	rs8059571	16	87424654	G	A	0.43865	-0.0005	0.0018	0.776	-0.214723	0.00794949	1.10062e-160	0.00232858	0.00838335	0.781194	0.647841	20	0.953038	1
ENSG00000137672	11	ENSG00000137672	101532794	rs7115999	11	101381440	C	T	0.505112	-0.0005	0.0018	0.7783	0.209867	0.00786203	5.55549e-157	-0.00238246	0.00857731	0.781195	0.165995	20	0.953038	1
ENSG00000205060	7	ENSG00000205060	133987943	rs2544211	7	133973230	G	A	0.464213	-0.0005	0.0018	0.774	0.209236	0.007962	3.30739e-152	-0.00238965	0.00860322	0.781195	0.0597092	20	0.953038	1
ENSG00000128203	22	ENSG00000128203	26833110	rs1000815	22	26831077	A	G	0.429448	0.0005	0.0018	0.7779	-0.206611	0.00790836	1.86665e-150	-0.00242001	0.00871253	0.781195	0.0229747	20	0.953038	1
ENSG00000157837	12	ENSG00000157837	121271243	rs3213566	12	121222578	T	C	0.453988	0.0005	0.0018	0.7693	0.204985	0.00787363	2.02087e-149	0.0024392	0.00878162	0.781195	0.0237664	20	0.953038	1
ENSG00000005844	16	ENSG00000005844	30509242	rs11150589	16	30482494	T	C	0.441718	0.0005	0.0018	0.7927	0.20676	0.0079332	9.68412e-150	0.00241827	0.00870625	0.781195	0.403244	20	0.953038	1
ENSG00000154813	3	ENSG00000154813	16302982	rs842246	3	16293425	C	T	0.466258	-0.0005	0.0018	0.7985	0.204656	0.00791216	1.60769e-147	-0.00244313	0.00879576	0.781195	0.385189	20	0.953038	1
ENSG00000071282	3	ENSG00000071282	8576599	rs9312024	3	8561732	T	C	0.506135	0.0005	0.0018	0.7692	-0.203809	0.00788532	2.65702e-147	-0.00245328	0.00883232	0.781195	0.114315	20	0.953038	1
ENSG00000213057	1	ENSG00000213057	178514955	rs6425489	1	178569136	G	A	0.510225	0.0005	0.0018	0.7635	0.202789	0.00793869	6.33657e-144	0.00246562	0.00887674	0.781196	0.868058	20	0.953038	1
ENSG00000258515	14	ENSG00000258515	20919770	rs883037	14	20917744	C	T	0.374233	0.0005	0.0018	0.7813	-0.353472	0.0138803	4.71856e-143	-0.00141454	0.00509264	0.781196	0.478854	19	0.953038	1
ENSG00000086232	7	ENSG00000086232	6080371	rs11766581	7	6069983	C	T	0.323108	-0.0005	0.0018	0.7894	0.21154	0.00831474	8.74483e-143	-0.00236362	0.00850952	0.781196	0.118651	20	0.953038	1
ENSG00000211767	7	ENSG00000211767	142494555	rs12539089	7	142496293	C	A	0.49182	-0.0005	0.0018	0.7632	-0.469019	0.0186064	3.32304e-140	0.00106605	0.00383803	0.781196	0.53668	18	0.953038	1
ENSG00000159479	1	ENSG00000159479	43852533	rs839758	1	43862158	G	A	0.448875	-0.0005	0.0018	0.7683	-0.199039	0.00797112	1.29519e-137	0.00251207	0.00904402	0.781196	0.00466981	20	0.953038	1
ENSG00000196705	19	ENSG00000196705	21348930	rs7258575	19	21344190	T	G	0.380368	0.0005	0.0018	0.8006	-0.198099	0.00808771	1.7199e-132	-0.00252399	0.00908696	0.781197	0.63826	20	0.953038	1
ENSG00000165646	10	ENSG00000165646	119019772	rs181440	10	119103471	A	C	0.49591	0.0005	0.0018	0.7719	-0.188758	0.00790383	4.73457e-126	-0.0026489	0.00953668	0.781197	0.929625	13	0.953038	1
ENSG00000119397	9	ENSG00000119397	123888514	rs10818504	9	123860689	T	C	0.453988	-0.0005	0.0018	0.7737	0.210123	0.00886214	2.82996e-124	-0.00237956	0.00856699	0.781198	0.342703	20	0.953038	1
ENSG00000182397	15	ENSG00000182397	100338746	rs1823874	15	100357435	C	T	0.402863	-0.0005	0.0018	0.7984	-0.43487	0.0183623	5.42339e-124	0.00114977	0.00413945	0.781198	0.0314372	18	0.953038	1
ENSG00000224429	13	ENSG00000224429	21900255	rs2315540	13	21916905	G	A	0.488753	-0.0005	0.0018	0.7854	-0.427858	0.0182227	6.62304e-122	0.00116861	0.0042073	0.781198	0.745557	20	0.953038	1
ENSG00000077232	2	ENSG00000077232	183612666	rs825660	2	183597318	A	G	0.347648	-0.0005	0.0018	0.7911	-0.188569	0.00825869	2.16626e-115	0.00265155	0.00954628	0.781199	0.714889	20	0.953038	1
ENSG00000122085	2	ENSG00000122085	242028108	rs3796093	2	242039198	C	T	0.0633947	-0.001	0.0036	0.7751	-0.418254	0.0184376	6.32946e-114	0.00239089	0.00860786	0.781199	0.535783	9	0.953038	1
ENSG00000157483	15	ENSG00000157483	59546106	rs4369593	15	59697016	A	G	0.542945	0.0005	0.0018	0.7778	0.175985	0.0079591	2.46619e-108	0.00284115	0.0102289	0.7812	0.228117	19	0.953038	1
ENSG00000107929	10	ENSG00000107929	916524	rs7703	10	858394	T	C	0.478528	-0.0005	0.0018	0.7774	-0.169005	0.00789579	1.21579e-101	0.0029585	0.0106515	0.781201	0.844442	20	0.953038	1
ENSG00000250892	4	ENSG00000250892	196998	rs9996597	4	121652	C	T	0.451943	0.0005	0.0018	0.7841	-0.443032	0.0212296	1.0332e-96	-0.00112859	0.00406328	0.781202	0.871502	20	0.953038	1
ENSG00000197837	12	ENSG00000197837	14922499	rs247326	12	14921740	C	T	0.411043	0.0005	0.0018	0.7723	-0.165455	0.00801126	9.21212e-95	-0.00302197	0.0108801	0.781202	0.500879	20	0.953038	1
ENSG00000198723	19	ENSG00000198723	7565599	rs683729	19	7570729	G	A	0.315951	-0.0005	0.0018	0.7725	0.192529	0.0093803	1.29289e-93	-0.00259701	0.0093501	0.781203	0.000582305	9	0.953038	1
ENSG00000233411	1	ENSG00000233411	167427259	rs7523907	1	167427247	C	T	0.417178	-0.0005	0.0018	0.7616	0.41215	0.0201306	3.68718e-93	-0.00121315	0.00436774	0.781203	0.0263909	20	0.953038	1
ENSG00000145217	4	ENSG00000145217	980044	rs3822020	4	985727	A	G	0.353783	-0.0005	0.0018	0.7675	0.176116	0.00901899	6.44785e-85	-0.00283904	0.0102216	0.781204	0.398771	20	0.953038	1
ENSG00000205045	17	ENSG00000205045	33828074	rs883416	17	33570441	A	C	0.5	0.0005	0.0018	0.7606	-0.283018	0.014471	3.55421e-85	-0.00176667	0.00636065	0.781204	0.0131739	20	0.953038	1
ENSG00000179057	11	ENSG00000179057	18736814	rs2289965	11	18728650	C	T	0.397751	-0.0005	0.0018	0.7805	0.176941	0.00906944	9.09924e-85	-0.0028258	0.0101739	0.781205	0.0868069	13	0.953038	1
ENSG00000186487	2	ENSG00000186487	2063958	rs4645032	2	1820060	T	C	0.447853	0.0005	0.0018	0.7844	0.153659	0.00815108	2.86175e-79	0.00325395	0.0117155	0.781206	0.356648	15	0.953038	1
ENSG00000165066	8	ENSG00000165066	41505776	rs11996670	8	41455579	T	C	0.44274	0.0005	0.0018	0.7692	-0.155271	0.00828297	2.095e-78	-0.00322018	0.0115939	0.781206	0.167565	20	0.953038	1
ENSG00000173480	19	ENSG00000173480	58419821	rs28566599	19	58436189	G	T	0.365031	0.0005	0.0018	0.7838	0.223946	0.0120636	6.3081e-77	0.00223268	0.00803856	0.781207	0.589022	20	0.953038	1
ENSG00000183688	17	ENSG00000183688	292749	rs3744734	17	452898	C	T	0.489775	0.0005	0.0018	0.781	0.159585	0.00861431	1.28361e-76	0.00313312	0.0112805	0.781207	0.907699	20	0.953038	1
ENSG00000132635	20	ENSG00000132635	2818898	rs1178016	20	2996497	T	C	0.497955	0.0005	0.0018	0.7723	0.159404	0.00876849	7.54262e-74	0.00313668	0.0112934	0.781208	0.646403	20	0.953038	1
ENSG00000006740	17	ENSG00000006740	12793908	rs2523	17	12895815	C	T	0.394683	0.0005	0.0018	0.7623	0.161975	0.00896328	5.39275e-73	0.00308689	0.0111141	0.781208	0.384933	13	0.953038	1
ENSG00000092820	6	ENSG00000092820	159213608	rs9346767	6	159197371	T	C	0.52863	0.0005	0.0018	0.7912	-0.156436	0.00868636	1.64399e-72	-0.00319619	0.0115077	0.781208	0.376162	20	0.953038	1
ENSG00000172403	4	ENSG00000172403	119896199	rs11730732	4	119761678	G	A	0.49591	-0.0005	0.0018	0.7771	0.159351	0.00885561	2.15536e-72	-0.00313772	0.0112971	0.781208	0.258717	20	0.953038	1
ENSG00000166228	10	ENSG00000166228	72645289	rs7894181	10	72590090	T	C	0.335378	0.0005	0.0018	0.7706	-0.146554	0.00820845	2.69053e-71	-0.00341172	0.0122837	0.781209	0.10459	20	0.953038	1
ENSG00000158156	1	ENSG00000158156	28290290	rs10902682	1	28274984	A	G	0.360941	0.0005	0.0018	0.8008	-0.151437	0.0085911	1.5233e-69	-0.0033017	0.0118876	0.781209	0.969897	20	0.953038	1
ENSG00000179833	2	ENSG00000179833	64918102	rs3755189	2	64881997	A	G	0.452965	-0.0005	0.0018	0.7666	-0.141554	0.00808271	1.13617e-68	0.00353222	0.0127176	0.78121	0.341434	20	0.953038	1
ENSG00000122033	13	ENSG00000122033	28017257	rs2760901	13	28000507	T	G	0.47137	-0.0005	0.0018	0.788	0.205444	0.0120835	7.93649e-65	-0.00243375	0.00876266	0.781211	0.00142991	20	0.953038	1
ENSG00000124641	6	ENSG00000124641	41880984	rs1887718	6	41857691	C	T	0.496933	-0.0005	0.0018	0.7637	0.143989	0.00862488	1.43479e-62	-0.00347249	0.0125027	0.781212	0.0203898	20	0.953038	1
ENSG00000143612	1	ENSG00000143612	154186143	rs11265251	1	154157090	C	T	0.40593	-0.0005	0.0018	0.7778	0.133473	0.00801574	2.95611e-62	-0.00374607	0.0134877	0.781213	0.257054	20	0.953038	1
ENSG00000007168	17	ENSG00000007168	2542706	rs11654991	17	2599272	G	A	0.432515	-0.0005	0.0018	0.769	0.148718	0.00894404	4.39859e-62	-0.00336207	0.0121051	0.781213	0.458603	20	0.953038	1
ENSG00000223519	1	ENSG00000223519	246964250	rs6685364	1	246939943	C	T	0.383436	-0.0005	0.0018	0.7941	0.318382	0.0191801	7.01584e-62	-0.00157044	0.00565438	0.781213	0.00764382	20	0.953038	1
ENSG00000155761	1	ENSG00000155761	118612165	rs10923477	1	118583408	A	G	0.43456	-0.0005	0.0018	0.7941	0.208335	0.0126125	2.71378e-61	-0.00239998	0.00864115	0.781213	0.708947	20	0.953038	1
ENSG00000151882	5	ENSG00000151882	43394620	rs3756416	5	43383502	T	G	0.392638	-0.0005	0.0018	0.7835	-0.130843	0.00798612	2.49652e-60	0.00382137	0.0137589	0.781214	0.0419489	20	0.953038	1
ENSG00000166272	10	ENSG00000166272	104539874	rs4919677	10	104554304	G	A	0.396728	-0.0005	0.0018	0.7936	0.145441	0.00894099	1.69799e-59	-0.00343781	0.0123779	0.781214	3.21938e-06	20	0.953038	1
ENSG00000124104	20	ENSG00000124104	44467181	rs6065890	20	44410236	A	G	0.0214724	-0.0015	0.0054	0.7745	-0.449528	0.0277203	3.8492e-59	0.00333683	0.0120144	0.781214	0.548523	6	0.953038	1
ENSG00000157470	15	ENSG00000157470	59740320	rs1001839	15	59698848	G	A	0.538855	0.0005	0.0018	0.7657	0.128786	0.00796215	7.59441e-59	0.0038824	0.0139787	0.781214	0.440717	13	0.953038	1
ENSG00000100450	14	ENSG00000100450	25077295	rs4982988	14	25160344	T	C	0.492843	0.0005	0.0018	0.7803	0.128142	0.00793487	1.1504e-58	0.00390193	0.014049	0.781215	0.268503	20	0.953038	1
ENSG00000068796	5	ENSG00000068796	61717532	rs12659814	5	61569169	C	T	0.525562	0.0005	0.0018	0.7656	0.126092	0.00791955	4.48747e-57	0.00396536	0.0142775	0.781215	0.000538576	20	0.953038	1
ENSG00000111424	12	ENSG00000111424	48286075	rs7975232	12	48238837	C	A	0.444785	-0.0005	0.0018	0.79	0.136127	0.00864109	6.50862e-56	-0.00367305	0.013225	0.781216	0.110323	20	0.953038	1
ENSG00000175352	11	ENSG00000175352	9013859	rs6486061	11	9024867	C	T	0.371166	0.0005	0.0018	0.7776	-0.128345	0.00816893	1.26362e-55	-0.00389574	0.0140268	0.781216	0.221498	20	0.953038	1
ENSG00000152766	10	ENSG00000152766	90596732	rs10736363	10	90590746	A	G	0.470348	0.0005	0.0018	0.8005	-0.123821	0.00798517	3.14001e-54	-0.00403808	0.0145394	0.781217	0.155333	20	0.953038	1
ENSG00000261308	12	ENSG00000261308	52215221	rs7976059	12	52251272	T	G	0.347648	0.0005	0.0018	0.7717	-0.296832	0.0200392	1.21449e-49	-0.00168445	0.0060651	0.78122	0.379961	15	0.953038	1
ENSG00000119147	2	ENSG00000119147	106687158	rs737101	2	106732545	C	T	0.380368	-0.0005	0.0018	0.7797	0.119288	0.00820256	6.48831e-48	-0.00419153	0.0150923	0.781222	0.621211	20	0.953038	1
ENSG00000189319	10	ENSG00000189319	126370349	rs4450131	10	126383363	C	T	0.489775	-0.0005	0.0018	0.7979	0.110288	0.00795317	1.00109e-43	-0.00453358	0.0163242	0.781226	0.247268	20	0.953038	1
ENSG00000141542	17	ENSG00000141542	80634726	rs9788995	17	80602544	A	G	0.399796	0.0005	0.0018	0.7753	0.112705	0.00817084	2.78509e-43	0.00443635	0.0159741	0.781226	0.803435	20	0.953038	1
ENSG00000180316	6	ENSG00000180316	36243676	rs4713956	6	36275458	T	C	0.371166	0.0005	0.0018	0.7987	0.111846	0.00828098	1.43362e-41	0.00447042	0.0160969	0.781228	0.0730779	18	0.953038	1
ENSG00000234444	7	ENSG00000234444	63788927	rs2127047	7	63824928	G	A	0.462168	-0.0005	0.0018	0.7605	-0.13152	0.00974543	1.66002e-41	0.00380169	0.013689	0.781228	0.0694985	20	0.953038	1
ENSG00000109771	4	ENSG00000109771	186301042	rs7699267	4	186175081	A	G	0.4182	-0.0005	0.0018	0.786	0.117324	0.00873645	4.07795e-41	-0.00426172	0.0153455	0.781229	0.705601	20	0.953038	1
ENSG00000015475	22	ENSG00000015475	18237221	rs4488761	22	18209613	A	G	0.464213	0.0005	0.0018	0.7659	-0.106745	0.00796079	5.37013e-41	-0.00468408	0.0168663	0.781229	0.484441	20	0.953038	1
ENSG00000233673	2	ENSG00000233673	87124120	rs13400210	2	87084916	C	T	0.47137	0.0005	0.0018	0.7784	0.143718	0.0108245	3.14751e-40	0.00347905	0.0125273	0.78123	0.0920305	12	0.953038	1
ENSG00000223823	1	ENSG00000223823	1075916	rs10907182	1	1066403	T	C	0.398773	0.0005	0.0018	0.7688	0.209931	0.0159135	9.75609e-40	0.00238173	0.00857614	0.78123	0.655627	19	0.953038	1
ENSG00000111196	12	ENSG00000111196	10762417	rs2305853	12	10765779	G	A	0.474438	0.0005	0.0018	0.7726	-0.154595	0.0117742	2.21661e-39	-0.00323425	0.0116459	0.781231	0.435251	20	0.953038	1
ENSG00000112877	5	ENSG00000112877	639835	rs12518227	5	652034	T	C	0.420245	-0.0005	0.0018	0.7656	-0.12375	0.00958023	3.6001e-38	0.00404041	0.0145488	0.781232	0.182719	19	0.953038	1
ENSG00000185262	17	ENSG00000185262	74264329	rs71815	17	74270069	C	T	0.365031	-0.0005	0.0018	0.7834	0.115239	0.00916708	3.04837e-36	-0.00433879	0.0156235	0.781235	0.143337	15	0.953038	1
ENSG00000259030	1	ENSG00000259030	74836796	rs11210443	1	74704513	C	T	0.402863	0.0005	0.0018	0.7845	0.263873	0.0211827	1.28101e-35	0.00189485	0.00682316	0.781236	0.84291	20	0.953038	1
ENSG00000231133	20	ENSG00000231133	61730390	rs13042839	20	61742135	A	G	0.390593	0.0005	0.0018	0.7961	-0.137923	0.0111248	2.686e-35	-0.00362521	0.013054	0.781237	0.937597	17	0.953038	1
ENSG00000176371	15	ENSG00000176371	85157622	rs4842978	15	85197253	T	C	0.448875	0.0005	0.0018	0.7797	0.0951551	0.00798563	9.79227e-33	0.00525458	0.0189216	0.781241	0.773264	20	0.953038	1
ENSG00000211765	7	ENSG00000211765	142494269	rs12539089	7	142496293	C	A	0.49182	-0.0005	0.0018	0.7632	-0.229409	0.0194576	4.38503e-32	0.00217951	0.00784842	0.781242	0.637464	18	0.953038	1
ENSG00000136206	7	ENSG00000136206	44045104	rs6968228	7	44097696	T	C	0.390593	-0.0005	0.0018	0.7862	0.164616	0.0140975	1.67089e-31	-0.00303737	0.0109376	0.781243	0.687631	20	0.953038	1
ENSG00000230551	5	ENSG00000230551	148878591	rs13184089	5	148932568	T	C	0.468303	-0.0005	0.0018	0.7921	0.100138	0.00892619	3.3121e-29	-0.00499313	0.0179808	0.781248	0.0174043	20	0.953038	1
ENSG00000180138	13	ENSG00000180138	37678600	rs9576177	13	37679729	T	C	0.473415	-0.0005	0.0018	0.7906	0.0901285	0.00804632	4.0225e-29	-0.00554764	0.0199776	0.781249	0.405883	20	0.953038	1
ENSG00000165637	10	ENSG00000165637	76980559	rs7475340	10	76839355	A	G	0.466258	0.0005	0.0018	0.7789	0.0934296	0.00835775	5.17851e-29	0.00535162	0.0192718	0.781249	0.839015	20	0.953038	1
ENSG00000165355	14	ENSG00000165355	39884288	rs4902459	14	39724874	C	T	0.470348	-0.0005	0.0018	0.7829	0.0844171	0.00793812	2.0615e-26	-0.00592297	0.02133	0.781256	0.167951	20	0.953038	1
ENSG00000048342	4	ENSG00000048342	15537334	rs6449146	4	15576264	A	G	0.431493	0.0005	0.0018	0.7622	-0.0892231	0.00876025	2.3136e-24	-0.00560393	0.0201816	0.781262	0.27122	20	0.953038	1
ENSG00000151287	13	ENSG00000151287	103422250	rs1927014	13	103273465	T	C	0.474438	-0.0005	0.0018	0.7656	0.0893814	0.00884352	5.14351e-24	-0.005594	0.020146	0.781263	0.2579	20	0.953038	1
ENSG00000066322	1	ENSG00000066322	43831382	rs839758	1	43862158	G	A	0.448875	-0.0005	0.0018	0.7683	-0.0800604	0.00800972	1.5964e-23	0.00624529	0.0224917	0.781265	0.00642908	20	0.953038	1
ENSG00000196505	1	ENSG00000196505	118442145	rs10923477	1	118583408	A	G	0.43456	-0.0005	0.0018	0.7941	0.0792826	0.0079553	2.147e-23	-0.00630656	0.0227124	0.781266	0.792808	20	0.953038	1
ENSG00000163517	3	ENSG00000163517	13534570	rs2655215	3	13517761	C	T	0.42229	0.0005	0.0018	0.7953	-0.0795477	0.00798159	2.13841e-23	-0.00628554	0.0226367	0.781266	0.78262	20	0.953038	1
ENSG00000167987	11	ENSG00000167987	60913408	rs590494	11	60943778	C	T	0.43456	-0.0005	0.0018	0.7747	0.07957	0.00800728	2.86771e-23	-0.00628378	0.0226304	0.781266	0.303498	16	0.953038	1
ENSG00000259674	15	ENSG00000259674	59699757	rs1001839	15	59698848	G	A	0.538855	0.0005	0.0018	0.7657	0.187908	0.0189122	2.9083e-23	0.00266088	0.0095829	0.781266	0.247205	18	0.953038	1
ENSG00000215397	20	ENSG00000215397	649532	rs13043781	20	632504	A	G	0.44683	0.0005	0.0018	0.7935	-0.0931077	0.00945717	7.18963e-23	-0.00537013	0.0193401	0.781268	0.414297	9	0.953038	1
ENSG00000110721	11	ENSG00000110721	67854618	rs2511470	11	67910783	G	T	0.389571	-0.0005	0.0018	0.7968	0.080318	0.00819872	1.16669e-22	-0.00622526	0.0224199	0.781269	0.335144	20	0.953038	1
ENSG00000218052	15	ENSG00000218052	85836082	rs8037070	15	85871047	T	C	0.367076	0.0005	0.0018	0.7975	-0.193858	0.019847	1.5508e-22	-0.00257921	0.00928891	0.781269	0.962887	20	0.953038	1
ENSG00000092439	15	ENSG00000092439	50911841	rs7165721	15	50942452	G	A	0.43865	0.0005	0.0018	0.7887	0.0777136	0.00801651	3.1913e-22	0.00643388	0.0231715	0.78127	0.0622985	20	0.953038	1
ENSG00000211727	7	ENSG00000211727	142139546	rs17251	7	142423289	A	C	0.393661	-0.0005	0.0018	0.7754	0.188824	0.0195904	5.49319e-22	-0.00264796	0.00953662	0.781272	0.821073	14	0.953038	1
ENSG00000243389	2	ENSG00000243389	113359312	rs1437675	2	113298586	T	C	0.424335	-0.0005	0.0018	0.7621	0.13979	0.0146199	1.1595e-21	-0.0035768	0.0128819	0.781273	0.617924	20	0.953038	1
ENSG00000267744	17	ENSG00000267744	33518350	rs883416	17	33570441	A	C	0.5	0.0005	0.0018	0.7606	-0.196099	0.0208252	4.6682e-21	-0.00254974	0.00918304	0.781276	0.0164068	20	0.953038	1
ENSG00000152942	5	ENSG00000152942	68687874	rs2561183	5	68733698	A	C	0.49591	-0.0005	0.0018	0.7962	0.0748005	0.00796292	5.79842e-21	-0.00668445	0.0240745	0.781276	0.521385	20	0.953038	1
ENSG00000232303	9	ENSG00000232303	32566635	rs7855693	9	32555536	C	A	0.402863	-0.0005	0.0018	0.7901	0.200143	0.0216755	2.6169e-20	-0.00249822	0.00899765	0.781279	0.305652	20	0.953038	1
ENSG00000267046	17	ENSG00000267046	33817642	rs883416	17	33570441	A	C	0.5	0.0005	0.0018	0.7606	-0.1828	0.0198696	3.57952e-20	-0.00273523	0.00985131	0.78128	0.0186012	20	0.953038	1
ENSG00000261744	16	ENSG00000261744	88588414	rs2879897	16	88620195	T	G	0.403885	0.0005	0.0018	0.7772	0.195839	0.0218385	3.03051e-19	0.00255311	0.00919562	0.781285	0.867663	6	0.953038	1
ENSG00000160172	11	ENSG00000160172	67565963	rs10896215	11	67536948	T	C	0.351738	-0.0005	0.0018	0.7663	-0.0908456	0.0101678	4.08648e-19	0.00550384	0.0198234	0.781286	0.474132	7	0.953038	1
ENSG00000134313	2	ENSG00000134313	8921584	rs6757496	2	8978676	T	C	0.413088	-0.0005	0.0018	0.7911	-0.133399	0.0149853	5.48491e-19	0.00374814	0.0134999	0.781287	0.467289	7	0.953038	1
ENSG00000134375	1	ENSG00000134375	201932204	rs7513	1	201938995	T	C	0.46728	-0.0005	0.0018	0.7709	0.0692802	0.00797644	3.7675e-18	-0.00721707	0.0259947	0.781292	0.805038	12	0.953038	1
ENSG00000183801	11	ENSG00000183801	7519613	rs6578868	11	7512590	A	G	0.412065	-0.0005	0.0018	0.786	0.0713657	0.00828831	7.28057e-18	-0.00700617	0.0252353	0.781294	0.259439	15	0.953038	1
ENSG00000267554	17	ENSG00000267554	33797367	rs883416	17	33570441	A	C	0.5	0.0005	0.0018	0.7606	-0.163236	0.0189615	7.3829e-18	-0.00306306	0.0110328	0.781294	0.0229782	20	0.953038	1
ENSG00000104859	19	ENSG00000104859	45558256	rs1560725	19	45543787	C	T	0.457055	0.0005	0.0018	0.7583	-0.123806	0.0147297	4.27131e-17	-0.00403858	0.0145468	0.781299	0.907749	4	0.953038	1
ENSG00000254428	11	ENSG00000254428	118875027	rs4938606	11	118852081	G	A	0.444785	0.0005	0.0018	0.7577	0.113028	0.014114	1.164e-15	0.00442368	0.0159348	0.781311	0.05355	13	0.953038	1
ENSG00000214198	12	ENSG00000214198	104280758	rs1047490	12	104345056	A	G	0.523517	-0.0005	0.0018	0.7744	-0.0707741	0.00889189	1.7288e-15	0.00706473	0.0254485	0.781313	0.771335	20	0.953038	1
ENSG00000257020	12	ENSG00000257020	122338377	rs7132055	12	122346034	C	T	0.534765	-0.0005	0.0018	0.7675	-0.181439	0.0228254	1.8802e-15	0.00275574	0.00992673	0.781313	0.604207	15	0.953038	1
ENSG00000240522	19	ENSG00000240522	21332846	rs7258575	19	21344190	T	G	0.380368	0.0005	0.0018	0.8006	-0.0865566	0.0112071	1.1327e-14	-0.00577657	0.0208091	0.781321	0.800546	20	0.953038	1
ENSG00000243015	12	ENSG00000243015	93903403	rs2364873	12	93853851	G	A	0.530675	-0.0005	0.0018	0.7733	-0.148736	0.0195767	3.01669e-14	0.00336165	0.01211	0.781325	0.391158	15	0.953038	1
ENSG00000109458	4	ENSG00000109458	144326818	rs300915	4	144274156	A	G	0.366053	0.0005	0.0018	0.7751	0.0617586	0.00814134	3.30439e-14	0.00809604	0.0291653	0.781326	0.657997	20	0.953038	1
ENSG00000211764	7	ENSG00000211764	142494073	rs12539089	7	142496293	C	A	0.49182	-0.0005	0.0018	0.7632	-0.15645	0.0209236	7.59229e-14	0.00319591	0.0115132	0.78133	0.558334	11	0.953038	1
ENSG00000171307	10	ENSG00000171307	99211527	rs10882950	10	99278269	T	C	0.367076	0.0005	0.0018	0.7759	0.0602819	0.0081818	1.7347e-13	0.00829437	0.0298809	0.781334	0.302121	17	0.953038	1
ENSG00000203801	6	ENSG00000203801	109082001	rs9384686	6	109053056	C	T	0.411043	-0.0005	0.0018	0.8037	-0.162972	0.0222117	2.18109e-13	0.00306801	0.0110528	0.781336	0.951351	9	0.953038	1
ENSG00000259319	14	ENSG00000259319	75892415	rs4899563	14	75884983	C	T	0.468303	0.0005	0.0018	0.7755	-0.136495	0.0189988	6.75031e-13	-0.00366313	0.0131971	0.781342	0.0795635	12	0.953038	1
ENSG00000103043	16	ENSG00000103043	70778203	rs11075780	16	70723925	A	G	0.402863	0.0005	0.0018	0.7715	-0.0568675	0.0080385	1.501e-12	-0.00879236	0.0316769	0.781347	0.248163	20	0.953038	1
ENSG00000235820	20	ENSG00000235820	5515404	rs6107650	20	5526113	G	A	0.387526	0.0005	0.0018	0.7769	-0.162077	0.0232716	3.2934e-12	-0.00308495	0.0111146	0.781352	0.758463	14	0.953038	1
ENSG00000138131	10	ENSG00000138131	100017727	rs1983865	10	100016339	T	C	0.448875	-0.0005	0.0018	0.7863	0.0556637	0.00808666	5.84409e-12	-0.00898251	0.0323634	0.781356	0.797148	14	0.953038	1
ENSG00000139880	14	ENSG00000139880	23521509	rs8021195	14	23487086	A	G	0.453988	0.0005	0.0018	0.7825	0.049552	0.00819257	1.4629e-09	0.0100904	0.0363638	0.781408	0.839448	18	0.953038	1
ENSG00000263966	11	ENSG00000263966	94149901	rs2508678	11	94149349	T	C	0.387526	-0.0005	0.0018	0.7832	0.141739	0.0234783	1.5701e-09	-0.00352762	0.0127129	0.781408	0.106366	20	0.953038	1
ENSG00000258760	14	ENSG00000258760	65744353	rs1256500	14	65716967	G	A	0.366053	0.0005	0.0018	0.7805	-0.122438	0.0204103	1.9878e-09	-0.00408371	0.0147171	0.781411	0.646592	20	0.953038	1
ENSG00000259417	15	ENSG00000259417	80516190	rs8042782	15	80443953	G	T	0.341513	-0.0005	0.0018	0.7963	0.126072	0.022774	3.0981e-08	-0.00396598	0.0142955	0.781451	0.173457	6	0.953038	1
ENSG00000173482	18	ENSG00000173482	7986819	rs1468707	18	8067216	A	G	0.115542	-0.0008	0.0029	0.7816	-0.569363	0.013111	0	0.00140508	0.00509351	0.782658	0.0254965	20	0.954105	1
ENSG00000129007	15	ENSG00000129007	68490730	rs8024471	15	68522850	G	A	0.441718	0.0016	0.0058	0.7781	-0.32603	0.00778574	0	-0.00490752	0.0177901	0.782659	0.820783	20	0.954105	1
ENSG00000145945	6	ENSG00000145945	3850585	rs4959877	6	3852692	A	C	0.115542	-0.0008	0.0029	0.7852	-0.459415	0.0129621	3.71814e-275	0.00174134	0.00631256	0.78266	0.544419	12	0.954105	1
ENSG00000110514	11	ENSG00000110514	47321147	rs11570115	11	47354905	C	T	0.100204	0.0008	0.0029	0.7893	-0.429408	0.0140118	2.96952e-206	-0.00186303	0.00675375	0.782663	0.299506	20	0.954105	1
ENSG00000001167	6	ENSG00000001167	41054199	rs878998	6	41080001	T	C	0.132924	0.0008	0.0029	0.7888	0.414918	0.0140934	1.66097e-190	0.00192809	0.00698963	0.782663	0.180774	20	0.954105	1
ENSG00000084733	2	ENSG00000084733	26308649	rs6745174	2	26214015	A	G	0.111452	0.0008	0.0029	0.7883	0.217745	0.0213471	1.9786e-24	0.00367403	0.0133232	0.782732	0.584628	14	0.954105	1
ENSG00000241990	22	ENSG00000241990	46451337	rs3744749	22	46454208	A	G	0.118609	-0.0008	0.0029	0.7766	0.257923	0.0303546	1.94551e-17	-0.0031017	0.0112496	0.782766	0.413438	5	0.954105	1
ENSG00000166189	10	ENSG00000166189	103826469	rs17697840	10	103558701	A	G	0.0613497	0.0011	0.004	0.7817	0.601028	0.0284761	6.94657e-99	0.0018302	0.00665583	0.783334	0.071109	15	0.954287	1
ENSG00000104998	19	ENSG00000104998	14153151	rs12327666	19	14139921	A	G	0.0480573	0.0011	0.004	0.7896	-0.565202	0.0305086	1.2741e-76	-0.00194621	0.0070779	0.783339	0.219698	11	0.954287	1
ENSG00000120029	10	ENSG00000120029	103710653	rs17697840	10	103558701	A	G	0.0613497	0.0011	0.004	0.7817	0.323155	0.0183415	1.7671e-69	0.00340394	0.0123795	0.783342	0.0939727	14	0.954287	1
ENSG00000099995	22	ENSG00000099995	30740457	rs10376	22	30728356	A	C	0.155419	0.0006	0.0022	0.786	0.638883	0.00982944	0	0.000939139	0.00344354	0.785065	0.388845	20	0.954287	1
ENSG00000120156	9	ENSG00000120156	27169656	rs3117638	9	27178697	T	C	0.209611	-0.0006	0.0022	0.7821	0.539215	0.00946566	0	-0.00111273	0.00408005	0.785065	0.216717	20	0.954287	1
ENSG00000267452	17	ENSG00000267452	49517975	rs7209775	17	49514004	C	T	0.186094	-0.0006	0.0022	0.7896	1.12133	0.0201247	0	-0.000535081	0.00196199	0.785065	0.138675	20	0.954287	1
ENSG00000103126	16	ENSG00000103126	370056	rs400037	16	336396	A	G	0.185072	-0.0006	0.0022	0.7927	-0.452753	0.010532	0	0.00132523	0.00485926	0.785067	0.321523	20	0.954287	1
ENSG00000131969	14	ENSG00000131969	51355283	rs4901065	14	51371121	T	C	0.203476	-0.0006	0.0022	0.801	-0.408982	0.00981863	0	0.00146706	0.00537932	0.785067	0.729117	18	0.954287	1
ENSG00000050344	7	ENSG00000050344	26209302	rs3814095	7	26147219	T	C	0.210634	0.0006	0.0022	0.7859	-0.572106	0.0141155	0	-0.00104876	0.00384553	0.785068	0.0459226	20	0.954287	1
ENSG00000172803	11	ENSG00000172803	65612739	rs11227332	11	65623739	G	A	0.190184	-0.0006	0.0022	0.7913	0.369187	0.010198	5.68265e-287	-0.00162519	0.0059592	0.785069	0.530893	20	0.954287	1
ENSG00000225611	3	ENSG00000225611	42813615	rs13090185	3	42812947	T	C	0.202454	0.0006	0.0022	0.7753	0.720273	0.0227127	1.05145e-220	0.000833018	0.00305451	0.785071	0.110221	20	0.954287	1
ENSG00000149294	11	ENSG00000149294	112990577	rs10466572	11	112713883	G	T	0.0347648	-0.0015	0.0055	0.783	-0.709045	0.0236074	3.43832e-198	0.00211552	0.00775723	0.785072	0.822372	3	0.954287	1
ENSG00000244607	3	ENSG00000244607	42774450	rs13090185	3	42812947	T	C	0.202454	0.0006	0.0022	0.7753	0.273751	0.0102312	1.03741e-157	0.00219177	0.00803692	0.785074	0.424727	20	0.954287	1
ENSG00000198853	9	ENSG00000198853	35526009	rs10814252	9	35551434	A	G	0.206544	0.0006	0.0022	0.7769	-0.278747	0.0107931	4.48112e-147	-0.00215249	0.0078929	0.785075	0.19175	20	0.954287	1
ENSG00000136811	9	ENSG00000136811	131240352	rs10819391	9	131260563	T	C	0.258691	0.0006	0.0022	0.7856	0.234076	0.00927859	1.99518e-140	0.00256326	0.00939919	0.785075	0.916588	20	0.954287	1
ENSG00000204930	9	ENSG00000204930	35822566	rs2065039	9	35832988	T	C	0.198364	0.0006	0.0022	0.7879	-0.259681	0.0114567	9.65772e-114	-0.00231053	0.00847256	0.785078	0.0017411	20	0.954287	1
ENSG00000163166	2	ENSG00000163166	128239122	rs777554	2	128279047	C	A	0.168712	-0.0006	0.0022	0.7808	0.214795	0.0102846	7.33058e-97	-0.00279336	0.0102432	0.785081	0.709305	20	0.954287	1
ENSG00000163932	3	ENSG00000163932	53208379	rs2306572	3	53217413	G	A	0.275051	0.0006	0.0022	0.7814	0.199532	0.009565	1.22128e-96	0.00300704	0.0110268	0.785081	0.490347	20	0.954287	1
ENSG00000144161	2	ENSG00000144161	112992983	rs11123130	2	112945220	A	G	0.214724	-0.0006	0.0022	0.78	0.192215	0.0097938	9.23698e-86	-0.0031215	0.0114466	0.785083	0.23108	20	0.954287	1
ENSG00000146576	7	ENSG00000146576	6639002	rs10250100	7	6720341	G	A	0.170757	0.0006	0.0022	0.7938	-0.184931	0.0103311	1.17079e-71	-0.00324445	0.0118977	0.785087	0.107711	20	0.954287	1
ENSG00000260054	7	ENSG00000260054	6695279	rs10250100	7	6720341	G	A	0.170757	0.0006	0.0022	0.7938	-0.220791	0.0129429	3.00667e-65	-0.0027175	0.00996545	0.78509	0.12024	20	0.954287	1
ENSG00000159958	22	ENSG00000159958	42321933	rs5996078	22	42286255	A	G	0.0327198	0.0012	0.0044	0.7909	-0.339619	0.0199562	6.01937e-65	-0.00353337	0.0129573	0.78509	0.0353687	6	0.954287	1
ENSG00000093183	3	ENSG00000093183	42616016	rs13066173	3	42595839	T	G	0.198364	0.0006	0.0022	0.7894	-0.156084	0.00956997	8.40693e-60	-0.00384408	0.0140969	0.785092	0.834669	15	0.954287	1
ENSG00000083720	5	ENSG00000083720	41800394	rs33967331	5	41739684	A	G	0.254601	0.0006	0.0022	0.789	0.141435	0.00970887	4.51479e-48	0.00424224	0.0155576	0.7851	0.591477	20	0.954287	1
ENSG00000236710	11	ENSG00000236710	3106148	rs895563	11	3110976	A	G	0.242331	0.0006	0.0022	0.7671	-0.3608	0.0281624	1.4156e-37	-0.00166297	0.00609894	0.78511	0.262906	19	0.954287	1
ENSG00000185504	17	ENSG00000185504	79513949	rs8077430	17	79511135	A	G	0.260736	0.0006	0.0022	0.7837	-0.138388	0.0108221	1.9232e-37	-0.00433562	0.0159009	0.785111	0.00832222	20	0.954287	1
ENSG00000263463	22	ENSG00000263463	42319263	rs5996078	22	42286255	A	G	0.0327198	0.0012	0.0044	0.7909	-0.527435	0.0487571	2.84122e-27	-0.00227516	0.00834491	0.78513	0.179609	7	0.954287	1
ENSG00000233578	20	ENSG00000233578	5529806	rs7263137	20	5532853	C	T	0.220859	0.0006	0.0022	0.7973	-0.250191	0.0243197	8.01492e-25	-0.00239817	0.00879636	0.785137	0.738494	9	0.954287	1
ENSG00000205903	7	ENSG00000205903	6685597	rs10250100	7	6720341	G	A	0.170757	0.0006	0.0022	0.7938	-0.124163	0.012273	4.65382e-24	-0.00483234	0.017725	0.785139	0.092085	20	0.954287	1
ENSG00000034677	8	ENSG00000034677	101308867	rs17422137	8	101297726	G	A	0.204499	0.0006	0.0022	0.7987	0.0975678	0.010101	4.4936e-22	0.00614957	0.0225574	0.785146	0.0427905	20	0.954287	1
ENSG00000137055	9	ENSG00000137055	26925771	rs3117638	9	27178697	T	C	0.209611	-0.0006	0.0022	0.7821	0.0887515	0.00992036	3.67261e-19	-0.00676045	0.0247998	0.78516	0.254852	20	0.954287	1
ENSG00000010818	6	ENSG00000010818	143169471	rs12212322	6	143256237	G	A	0.216769	-0.0006	0.0022	0.7864	0.0869603	0.0100481	4.95511e-18	-0.0068997	0.0253115	0.785167	0.0425182	10	0.954287	1
ENSG00000223501	6	ENSG00000223501	33228936	rs1061801	6	33282338	A	G	0.186094	-0.0006	0.0022	0.7918	-0.134634	0.0159059	2.57471e-17	0.00445653	0.0163491	0.785172	0.0177675	14	0.954287	1
ENSG00000171204	11	ENSG00000171204	85343604	rs598346	11	85436699	A	G	0.198364	0.0006	0.0022	0.7946	0.0799082	0.0105256	3.1549e-14	0.00750862	0.0275493	0.785198	0.593484	20	0.954287	1
ENSG00000184060	17	ENSG00000184060	29259851	rs17879128	17	29421869	C	A	0.0276074	-0.0015	0.0055	0.7831	-0.223769	0.030208	1.2861e-13	0.00670335	0.0245956	0.785205			0.954287	1
ENSG00000197162	16	ENSG00000197162	30591076	rs36063822	16	30571910	T	C	0.223926	-0.0006	0.0022	0.7884	0.0681302	0.00933854	2.97329e-13	-0.00880666	0.0323136	0.785209	0.088235	20	0.954287	1
ENSG00000227057	6	ENSG00000227057	33252094	rs1061801	6	33282338	A	G	0.186094	-0.0006	0.0022	0.7918	0.106518	0.0159219	2.2317e-11	-0.00563286	0.020671	0.785237	0.0320772	8	0.954287	1
ENSG00000211667	22	ENSG00000211667	23114698	rs9623882	22	23054614	A	G	0.164622	0.0022	0.0081	0.7891	-0.548717	0.035656	1.93411e-53	-0.00400935	0.014764	0.785958			0.954971	1
ENSG00000253590	22	ENSG00000253590	23104898	rs9623882	22	23054614	A	G	0.164622	0.0022	0.0081	0.7891	-0.384456	0.0364732	5.60199e-26	-0.00572236	0.0210757	0.785995			0.954971	1
ENSG00000211663	22	ENSG00000211663	23063369	rs9623882	22	23054614	A	G	0.164622	0.0022	0.0081	0.7891	0.305778	0.0367592	8.91589e-17	0.00719477	0.026504	0.786037			0.954971	1
ENSG00000111801	6	ENSG00000111801	26447171	rs2281027	6	26446705	G	A	0.0204499	0.0019	0.007	0.7878	-0.406242	0.0303669	8.15243e-41	-0.00467701	0.0172347	0.786104	0.870441	13	0.954971	1
ENSG00000211662	22	ENSG00000211662	23054931	rs9623882	22	23054614	A	G	0.164622	0.0022	0.0081	0.7891	-0.236401	0.036955	1.5846e-10	-0.00930623	0.0342947	0.786114			0.954971	1
ENSG00000012779	10	ENSG00000012779	45905611	rs4949006	10	46012620	C	T	0.397751	-0.0013	0.0048	0.7869	-0.215043	0.00801504	1.44772e-158	0.00604531	0.0223223	0.78653	0.889773	20	0.9554	1
ENSG00000147853	9	ENSG00000147853	4726599	rs12349032	9	4762215	A	G	0.0593047	0.001	0.0037	0.789	-0.523574	0.0176756	7.97012e-193	-0.00190995	0.00706711	0.786961	0.152037	4	0.955494	1
ENSG00000162849	1	ENSG00000162849	245595510	rs2027305	1	245672356	A	G	0.0633947	0.001	0.0037	0.7825	0.174274	0.0172303	4.76928e-24	0.00573809	0.0212385	0.787026			0.955494	1
ENSG00000213759	4	ENSG00000213759	70073059	rs7693378	4	70234419	A	C	0.152352	0.0007	0.0026	0.797	-0.551351	0.0160533	1.66677e-258	-0.00126961	0.00471583	0.787759	0.44507	20	0.955494	1
ENSG00000250696	4	ENSG00000250696	70065151	rs7693378	4	70234419	A	C	0.152352	0.0007	0.0026	0.797	-0.730884	0.0245444	7.5291e-195	-0.000957745	0.00355748	0.787761	0.371917	20	0.955494	1
ENSG00000184584	5	ENSG00000184584	138858819	rs7380272	5	138860604	T	C	0.154397	-0.0007	0.0026	0.7974	-0.324106	0.0116663	7.27834e-170	0.00215979	0.00802244	0.787762	0.430614	20	0.955494	1
ENSG00000105135	19	ENSG00000105135	15231195	rs4808217	19	15240815	A	G	0.134969	-0.0007	0.0026	0.7722	0.311534	0.0120652	5.17963e-147	-0.00224695	0.00834625	0.787763	0.791006	13	0.955494	1
ENSG00000111261	12	ENSG00000111261	12492836	rs11054833	12	12503469	A	G	0.153374	0.0007	0.0026	0.8043	-0.215895	0.0112563	5.43802e-82	-0.00324231	0.0120441	0.787772	0.0441244	14	0.955494	1
ENSG00000228852	1	ENSG00000228852	95719195	rs2147587	1	95714884	G	A	0.126789	0.0007	0.0026	0.7992	0.382462	0.0301445	6.92764e-37	0.00183025	0.0067996	0.787799	0.0548275	20	0.955494	1
ENSG00000197409	6	ENSG00000197409	26198294	rs1341759	6	26195502	A	G	0.164622	0.0007	0.0026	0.8028	-0.176492	0.0164614	8.05972e-27	-0.00396618	0.0147362	0.787817	0.0211261	17	0.955494	1
ENSG00000159882	19	ENSG00000159882	44512589	rs7257809	19	44528978	T	C	0.117587	-0.0007	0.0026	0.7829	0.112236	0.0114033	7.39257e-23	-0.00623685	0.0231741	0.78783	0.207184	18	0.955494	1
ENSG00000255860	11	ENSG00000255860	71886284	rs7925545	11	71845541	G	A	0.0541922	0.0011	0.0041	0.7963	1.37599	0.0406274	1.9388e-251	0.000799426	0.00297977	0.788481	0.75583	15	0.955494	1
ENSG00000149357	11	ENSG00000149357	71805687	rs7925545	11	71845541	G	A	0.0541922	0.0011	0.0041	0.7963	-0.427039	0.0197526	1.17998e-103	-0.00257588	0.00960173	0.78849	0.868452	15	0.955494	1
ENSG00000135116	12	ENSG00000135116	117306597	rs7294919	12	117327592	C	T	0.097137	-0.0008	0.003	0.7965	0.776487	0.0125777	0	-0.00103028	0.00386359	0.789728	0.8495	20	0.955494	1
ENSG00000214174	17	ENSG00000214174	62967181	rs12938589	17	62986362	C	A	0.0899796	-0.0008	0.003	0.8005	1.13107	0.0203656	0	-0.000707294	0.00265238	0.789728	0.748024	7	0.955494	1
ENSG00000174989	12	ENSG00000174989	117408857	rs7294919	12	117327592	C	T	0.097137	-0.0008	0.003	0.7965	0.4783	0.0130466	3.0677e-294	-0.00167259	0.00627238	0.789731	0.799923	20	0.955494	1
ENSG00000170074	5	ENSG00000170074	177172690	rs6601075	5	177138298	G	A	0.111452	-0.0008	0.003	0.7964	0.97388	0.0316968	2.647e-207	-0.000821456	0.00308058	0.789734	0.240184	7	0.955494	1
ENSG00000211696	7	ENSG00000211696	38370240	rs12154478	7	38329818	A	G	0.104294	-0.0008	0.003	0.7875	-0.626928	0.0262392	3.6389e-126	0.00127606	0.00478554	0.789739	0.301179	20	0.955494	1
ENSG00000129204	17	ENSG00000129204	5049031	rs2585266	17	5213391	T	C	0.0838446	0.0008	0.003	0.7794	0.353726	0.0167725	9.90952e-99	0.00226164	0.00848183	0.789742	0.272835	15	0.955494	1
ENSG00000249109	5	ENSG00000249109	177215297	rs6601075	5	177138298	G	A	0.111452	-0.0008	0.003	0.7964	0.750152	0.0373559	1.0776e-89	-0.00106645	0.00399954	0.789744	0.198238	6	0.955494	1
ENSG00000211694	7	ENSG00000211694	38339667	rs12154478	7	38329818	A	G	0.104294	-0.0008	0.003	0.7875	-0.607654	0.0322346	2.88333e-79	0.00131654	0.00493751	0.789746	0.250379	20	0.955494	1
ENSG00000249849	5	ENSG00000249849	177125132	rs6601075	5	177138298	G	A	0.111452	-0.0008	0.003	0.7964	0.76711	0.0411006	9.68135e-78	-0.00104287	0.00391118	0.789747	0.127418	5	0.955494	1
ENSG00000249978	7	ENSG00000249978	38374878	rs12154478	7	38329818	A	G	0.104294	-0.0008	0.003	0.7875	-0.597084	0.0322703	1.96752e-76	0.00133984	0.00502494	0.789747	0.969054	20	0.955494	1
ENSG00000135119	12	ENSG00000135119	117233766	rs7294919	12	117327592	C	T	0.097137	-0.0008	0.003	0.7965	0.237613	0.0133725	1.23299e-70	-0.00336682	0.012627	0.789749	0.812541	19	0.955494	1
ENSG00000230084	3	ENSG00000230084	42669667	rs13100261	3	42643935	A	G	0.0869121	0.0008	0.003	0.7932	0.487018	0.0325961	1.7828e-50	0.00164265	0.00616092	0.789759	0.0839011	20	0.955494	1
ENSG00000104738	8	ENSG00000104738	48881732	rs1077262	8	48294770	A	C	0.099182	-0.0008	0.003	0.7855	-0.193712	0.0135314	1.7435e-46	0.00412984	0.0154896	0.789761	0.271509	18	0.955494	1
ENSG00000118496	6	ENSG00000118496	146127580	rs12200607	6	146122137	G	T	0.0807771	0.0008	0.003	0.7986	-0.187797	0.0137944	3.30638e-42	-0.00425992	0.0159777	0.789765	0.0466202	20	0.955494	1
ENSG00000100036	22	ENSG00000100036	31048321	rs4820887	22	31016914	A	G	0.0869121	0.0008	0.003	0.7952	-0.177049	0.0139008	3.70179e-37	-0.00451853	0.0169482	0.789771	0.421306	15	0.955494	1
ENSG00000211695	7	ENSG00000211695	38357540	rs12154478	7	38329818	A	G	0.104294	-0.0008	0.003	0.7875	-0.300353	0.0238096	1.75001e-36	0.00266354	0.00999049	0.789772	0.211801	20	0.955494	1
ENSG00000141506	17	ENSG00000141506	8825631	rs400439	17	8786038	C	A	0.106339	0.0008	0.003	0.7882	-0.155767	0.0124294	4.97635e-36	-0.00513586	0.0192638	0.789772	0.358015	5	0.955494	1
ENSG00000100564	14	ENSG00000100564	68057838	rs4899212	14	68067756	G	A	0.099182	0.0008	0.003	0.7893	0.158147	0.0146248	2.96791e-27	0.00505858	0.0189755	0.789788	0.0782758	10	0.955494	1
ENSG00000262678	17	ENSG00000262678	4890190	rs2286010	17	4889779	A	G	0.0296524	0.0013	0.0049	0.7912	0.619471	0.0526403	5.70612e-32	0.00209856	0.00791198	0.790826	0.0304091	14	0.955494	1
ENSG00000163249	2	ENSG00000163249	208601413	rs2663887	2	208566869	A	G	0.0828221	-0.0009	0.0034	0.7956	-0.156004	0.0141572	3.08112e-28	0.00576909	0.0218006	0.791295	0.860062	6	0.955494	1
ENSG00000230373	15	ENSG00000230373	85055580	rs4842947	15	84952634	A	G	0.235174	-0.0019	0.0072	0.7907	0.537068	0.0225235	1.14659e-125	-0.00353773	0.0134069	0.791878	0.56056	20	0.955494	1
ENSG00000117226	1	ENSG00000117226	89480463	rs17433780	1	89474818	G	A	0.315951	-0.0005	0.0019	0.7849	-0.821571	0.00736474	0	0.00060859	0.00231265	0.792429	0.101792	20	0.955494	1
ENSG00000185404	2	ENSG00000185404	231230173	rs11692506	2	231267925	A	G	0.322086	-0.0005	0.0019	0.798	-0.669177	0.00766436	0	0.000747187	0.00283932	0.79243	0.563392	20	0.955494	1
ENSG00000132740	11	ENSG00000132740	68689690	rs629426	11	68671104	G	A	0.298569	-0.0005	0.0019	0.7897	0.655135	0.00761963	0	-0.000763202	0.00290018	0.79243	0.189951	20	0.955494	1
ENSG00000107611	10	ENSG00000107611	17018896	rs7912064	10	17233916	T	C	0.343558	0.0005	0.0019	0.805	0.584126	0.00800338	0	0.00085598	0.00325274	0.79243	0.440988	20	0.955494	1
ENSG00000138030	2	ENSG00000138030	27316627	rs2119026	2	27310393	G	A	0.380368	0.0005	0.0019	0.7954	0.462817	0.00842494	0	0.00108034	0.00410535	0.792431	0.404061	20	0.955494	1
ENSG00000112031	6	ENSG00000112031	153316158	rs6921137	6	153308198	T	G	0.305726	0.0005	0.0019	0.7776	0.854771	0.0157258	0	0.000584952	0.00222284	0.792431	0.482545	20	0.955494	1
ENSG00000180901	17	ENSG00000180901	73045327	rs4435292	17	73035793	T	C	0.357873	-0.0005	0.0019	0.8093	-0.39808	0.00833015	0	0.00125603	0.00477298	0.792432	0.0630103	20	0.955494	1
ENSG00000123360	12	ENSG00000123360	54958078	rs10747699	12	54955324	T	C	0.309816	0.0005	0.0019	0.8162	0.406098	0.00874885	0	0.00123123	0.00467875	0.792432	0.410945	20	0.955494	1
ENSG00000167747	19	ENSG00000167747	51304573	rs3745528	19	51302066	G	A	0.301636	-0.0005	0.0019	0.7925	0.416323	0.00896791	0	-0.00120099	0.00456383	0.792432	0.889859	20	0.955494	1
ENSG00000204991	16	ENSG00000204991	89911157	rs7195066	16	89836323	T	C	0.323108	-0.0005	0.0019	0.7978	0.388063	0.00879181	0	-0.00128845	0.00489621	0.792432	0.074523	20	0.955494	1
ENSG00000246448	4	ENSG00000246448	144703817	rs1597445	4	144689696	G	A	0.349693	0.0005	0.0019	0.7893	0.780804	0.0179652	0	0.000640365	0.00243343	0.792433	0.964382	20	0.955494	1
ENSG00000223638	19	ENSG00000223638	56272460	rs299184	19	56288091	C	T	0.312883	0.0005	0.0019	0.7894	0.688173	0.0166709	0	0.000726562	0.00276099	0.792433	0.870533	17	0.955494	1
ENSG00000130775	1	ENSG00000130775	28206125	rs3766398	1	28209305	A	G	0.365031	0.0005	0.0019	0.7902	0.362466	0.008853	0	0.00137944	0.00524198	0.792433	0.864951	20	0.955494	1
ENSG00000151725	4	ENSG00000151725	185635529	rs4610379	4	185624388	C	T	0.313906	0.0005	0.0019	0.8049	-0.571392	0.0144894	0	-0.000875056	0.00332529	0.792433	0.985806	20	0.955494	1
ENSG00000117298	1	ENSG00000117298	21607868	rs2745251	1	21674005	T	C	0.346626	-0.0005	0.0019	0.77	0.315496	0.00879311	6.28762e-282	-0.00158481	0.00602243	0.792434	0.46055	20	0.955494	1
ENSG00000177030	11	ENSG00000177030	675474	rs11246265	11	691029	C	T	0.298569	0.0005	0.0019	0.7869	0.27946	0.00855107	2.8797e-234	0.00178916	0.00679904	0.792435	0.206019	20	0.955494	1
ENSG00000163083	2	ENSG00000163083	121106551	rs11893180	2	121018469	A	G	0.297546	0.0005	0.0019	0.7986	-0.255759	0.00836391	2.33565e-205	-0.00195496	0.00742914	0.792436	0.0193028	20	0.955494	1
ENSG00000261643	4	ENSG00000261643	3505754	rs2699411	4	3498170	T	C	0.313906	-0.0005	0.0019	0.7732	-0.545912	0.0187091	3.58209e-187	0.000915898	0.00348055	0.792437	0.0691344	20	0.955494	1
ENSG00000245958	4	ENSG00000245958	120424563	rs10518329	4	120401835	G	A	0.321063	-0.0005	0.0019	0.7805	-0.409464	0.0140995	2.00497e-185	0.00122111	0.00464041	0.792437	0.13319	20	0.955494	1
ENSG00000100393	22	ENSG00000100393	41531935	rs4820428	22	41537589	G	A	0.302658	-0.0005	0.0019	0.7913	0.242889	0.00885599	1.32501e-165	-0.00205855	0.00782287	0.792438	0.206005	20	0.955494	1
ENSG00000156689	11	ENSG00000156689	58636615	rs1938725	11	58505693	G	A	0.288344	-0.0005	0.0019	0.7838	0.223705	0.00899426	1.49518e-136	-0.00223508	0.0084938	0.79244	0.105818	11	0.955494	1
ENSG00000173692	2	ENSG00000173692	231979559	rs765458	2	231990667	A	G	0.371166	-0.0005	0.0019	0.775	0.193444	0.00820946	9.10705e-123	-0.00258472	0.00982256	0.792442	0.0440302	20	0.955494	1
ENSG00000125900	20	ENSG00000125900	1527193	rs2422609	20	1503297	C	T	0.301636	0.0005	0.0019	0.7979	0.217652	0.00933118	2.46097e-120	0.00229725	0.0087301	0.792442	0.395522	20	0.955494	1
ENSG00000259483	14	ENSG00000259483	56773843	rs12883776	14	56731131	G	A	0.295501	0.0005	0.0019	0.7721	-0.321927	0.0144711	1.22759e-109	-0.00155315	0.00590237	0.792443	0.60773	20	0.955494	1
ENSG00000180902	2	ENSG00000180902	242691112	rs7595071	2	242574309	C	A	0.344581	0.0005	0.0019	0.7745	-0.194614	0.00889437	3.9758e-106	-0.00256919	0.00976362	0.792443	0.163133	17	0.955494	1
ENSG00000170469	5	ENSG00000170469	138736014	rs11949598	5	138743151	G	T	0.379346	0.0005	0.0019	0.781	0.186405	0.00881615	3.16023e-99	0.00268233	0.0101936	0.792445	0.413123	20	0.955494	1
ENSG00000089685	17	ENSG00000089685	76215992	rs2661694	17	76221008	A	C	0.270961	0.0005	0.0019	0.8065	-0.197155	0.00953241	4.96883e-95	-0.00253608	0.00963787	0.792445	0.50993	9	0.955494	1
ENSG00000140299	15	ENSG00000140299	59966539	rs6151535	15	59964987	A	G	0.358896	-0.0005	0.0019	0.8081	-0.158552	0.00827653	8.49358e-82	0.00315354	0.0119846	0.792448	0.0788449	17	0.955494	1
ENSG00000250658	4	ENSG00000250658	188228036	rs6820477	4	188423701	C	T	0.329243	0.0005	0.0019	0.7694	-0.399308	0.0215544	1.28359e-76	-0.00125217	0.00475872	0.792449	9.39577e-05	18	0.955494	1
ENSG00000166963	15	ENSG00000166963	43813487	rs570933	15	43824030	G	A	0.293456	-0.0005	0.0019	0.7983	0.154458	0.0086534	2.92158e-71	-0.00323713	0.0123024	0.792451	0.714906	20	0.955494	1
ENSG00000213593	11	ENSG00000213593	57494258	rs11607056	11	57496820	T	C	0.310838	0.0005	0.0019	0.7708	0.317913	0.0184375	1.26748e-66	0.00157276	0.00597717	0.792453	0.417428	20	0.955494	1
ENSG00000178636	4	ENSG00000178636	120123863	rs11737086	4	120127117	C	T	0.334356	-0.0005	0.0019	0.7956	0.376486	0.0236918	7.31511e-57	-0.00132807	0.00504736	0.792457	0.661461	20	0.955494	1
ENSG00000198873	10	ENSG00000198873	121091116	rs10787945	10	121030127	T	C	0.341513	-0.0005	0.0019	0.7707	0.129896	0.00829023	2.47984e-55	-0.00384922	0.0146291	0.792458	0.0908025	20	0.955494	1
ENSG00000142675	1	ENSG00000142675	26510135	rs2232648	1	26496455	T	C	0.319018	-0.0005	0.0019	0.7708	0.132289	0.00856748	8.70135e-54	-0.00377961	0.0143646	0.792458	0.0688012	20	0.955494	1
ENSG00000168852	13	ENSG00000168852	41446158	rs1056824	13	41506884	A	G	0.294479	0.0005	0.0019	0.781	-0.297263	0.0205182	1.44699e-47	-0.00168201	0.00639269	0.792462	0.327871	20	0.955494	1
ENSG00000074755	17	ENSG00000074755	3977026	rs2304586	17	4098998	G	A	0.307771	-0.0005	0.0019	0.7946	0.126782	0.00876037	1.81572e-47	-0.00394378	0.0149888	0.792462	0.0363967	20	0.955494	1
ENSG00000132475	17	ENSG00000132475	73777244	rs2125345	17	73782191	C	T	0.312883	-0.0005	0.0019	0.8054	-0.122376	0.0090424	9.90526e-42	0.00408576	0.0155288	0.792467	0.0459154	20	0.955494	1
ENSG00000106089	7	ENSG00000106089	73123769	rs941298	7	73125263	A	G	0.335378	0.0005	0.0019	0.7936	-0.166022	0.0123037	1.70559e-41	-0.00301165	0.0114465	0.792467	0.581086	15	0.955494	1
ENSG00000178038	3	ENSG00000178038	46722840	rs9847378	3	46724517	T	C	0.0685072	0.001	0.0038	0.79	0.203756	0.0157411	2.53392e-38	0.00490784	0.0186536	0.792471	0.154523	18	0.955494	1
ENSG00000172409	11	ENSG00000172409	57422902	rs11570190	11	57560452	C	A	0.313906	0.0005	0.0019	0.7926	0.107575	0.00847437	6.36777e-37	0.00464791	0.0176658	0.792473	0.415519	20	0.955494	1
ENSG00000133247	19	ENSG00000133247	55855354	rs1870073	19	55850269	A	G	0.301636	0.0005	0.0019	0.8158	-0.116176	0.00940543	4.75147e-35	-0.00430382	0.0163582	0.792475	0.113005	13	0.955494	1
ENSG00000159459	15	ENSG00000159459	43316703	rs8036096	15	43171020	C	T	0.270961	-0.0005	0.0019	0.7841	-0.0939294	0.00873063	5.39837e-27	0.00532315	0.020234	0.792489	0.0053731	20	0.955494	1
ENSG00000077254	1	ENSG00000077254	78193604	rs12751064	1	78006124	T	C	0.265849	0.0005	0.0019	0.7939	-0.0909335	0.00868631	1.20409e-25	-0.00549852	0.020901	0.792493	0.497844	20	0.955494	1
ENSG00000144840	3	ENSG00000144840	120433684	rs6769985	3	120492428	G	A	0.339468	0.0005	0.0019	0.8084	0.0930711	0.00923471	6.88376e-24	0.00537224	0.0204215	0.792498	0.33199	12	0.955494	1
ENSG00000107897	10	ENSG00000107897	27507602	rs4747589	10	27490226	A	G	0.306748	-0.0005	0.0019	0.7961	-0.0807714	0.0089758	2.28199e-19	0.00619031	0.0235332	0.792516	0.366036	20	0.955494	1
ENSG00000227456	21	ENSG00000227456	35557599	rs6517211	21	35561665	A	G	0.292434	-0.0005	0.0019	0.7916	0.154399	0.0173975	7.00589e-19	-0.00323836	0.0123112	0.792518	0.486531	14	0.955494	1
ENSG00000113456	5	ENSG00000113456	34912231	rs185186	5	34920596	A	G	0.284254	0.0005	0.0019	0.8008	-0.0781166	0.00897315	3.159e-18	-0.00640068	0.0243337	0.792521	0.815313	13	0.955494	1
ENSG00000015133	14	ENSG00000015133	91810927	rs1743074	14	92031976	C	T	0.310838	-0.0005	0.0019	0.8024	0.0816899	0.00948999	7.43457e-18	-0.00612071	0.0232696	0.792524	0.649389	20	0.955494	1
ENSG00000262692	17	ENSG00000262692	3625352	rs2915558	17	3631118	C	T	0.347648	-0.0005	0.0019	0.8065	0.186845	0.0222345	4.3373e-17	-0.00267601	0.0101738	0.792528	0.35147	12	0.955494	1
ENSG00000111087	12	ENSG00000111087	57859981	rs4760259	12	57860826	T	C	0.331288	0.0005	0.0019	0.7786	-0.0708189	0.00843865	4.77129e-17	-0.00706027	0.0268422	0.792528	0.0474404	20	0.955494	1
ENSG00000159140	21	ENSG00000159140	34932368	rs8131980	21	34810007	A	G	0.283231	0.0005	0.0019	0.8135	-0.0728148	0.00879045	1.1971e-16	-0.00686673	0.0261068	0.792531	0.207991	20	0.955494	1
ENSG00000068724	2	ENSG00000068724	47223286	rs736377	2	47225891	C	T	0.279141	0.0005	0.0019	0.8035	-0.0766587	0.00975103	3.79261e-15	-0.00652242	0.0247991	0.792542	0.142859	20	0.955494	1
ENSG00000138385	2	ENSG00000138385	170658508	rs2556352	2	170665108	G	A	0.285276	0.0005	0.0019	0.8016	-0.110059	0.0143894	2.0318e-14	-0.00454303	0.0172737	0.792549	0.185551	20	0.955494	1
ENSG00000168269	5	ENSG00000168269	169534814	rs1422752	5	169565429	T	C	0.336401	-0.0005	0.0019	0.7719	0.0596889	0.00854922	2.9142e-12	-0.00837676	0.0318543	0.792573	0.886934	20	0.955494	1
ENSG00000160741	1	ENSG00000160741	153925623	rs3791187	1	153934203	C	T	0.287321	-0.0005	0.0019	0.7747	-0.0556092	0.00861918	1.1053e-10	0.00899131	0.0341954	0.792597	0.102553	16	0.955494	1
ENSG00000114026	3	ENSG00000114026	9810765	rs12490900	3	9868577	A	G	0.269939	-0.0005	0.0019	0.7852	0.0553599	0.00867955	1.79179e-10	-0.0090318	0.03435	0.792601	0.92236	16	0.955494	1
ENSG00000131127	4	ENSG00000131127	355128	rs11946825	4	321902	T	C	0.317996	0.0005	0.0019	0.7838	-0.0557503	0.00888593	3.51891e-10	-0.00896855	0.0341105	0.792607	0.700018	11	0.955494	1
ENSG00000206199	3	ENSG00000206199	149582532	rs3915852	3	149709004	G	T	0.291411	0.0005	0.0019	0.7822	0.0697103	0.0112454	5.68229e-10	0.00717254	0.0272802	0.792611	0.0325577	16	0.955494	1
ENSG00000204323	17	ENSG00000204323	73633499	rs707707	17	73669521	A	G	0.360941	0.0005	0.0019	0.7869	-0.0578544	0.00933588	5.75501e-10	-0.00864238	0.0328707	0.792612	0.690582	6	0.955494	1
ENSG00000067369	15	ENSG00000067369	43751166	rs1058298	15	43700930	T	G	0.323108	0.0005	0.0019	0.7765	-0.0512286	0.0086564	3.2588e-09	-0.00976018	0.0371253	0.792629	0.892146	20	0.955494	1
ENSG00000129071	3	ENSG00000129071	129154332	rs7610060	3	129300291	A	C	0.362986	-0.0005	0.0019	0.7895	0.0504427	0.00857811	4.09281e-09	-0.00991224	0.0377042	0.792632	0.260677	17	0.955494	1
ENSG00000154165	3	ENSG00000154165	98251351	rs6778616	3	98282957	G	T	0.350716	0.0005	0.0019	0.7954	-0.0492031	0.00839242	4.55129e-09	-0.010162	0.0386543	0.792633	0.514339	17	0.955494	1
ENSG00000176428	7	ENSG00000176428	73084298	rs941299	7	73125179	C	T	0.336401	0.0005	0.0019	0.7736	-0.0732157	0.0127389	9.06259e-09	-0.00682914	0.0259779	0.792641	0.734129	6	0.955494	1
ENSG00000140650	16	ENSG00000140650	8912934	rs2447927	16	8943277	A	G	0.0357873	-0.0011	0.0042	0.7973	0.782054	0.028321	7.5773e-168	-0.00140655	0.00537071	0.793404	0.477853	13	0.956089	1
ENSG00000196743	5	ENSG00000196743	150620856	rs1004736	5	150612849	G	T	0.144172	-0.0006	0.0023	0.7891	1.05377	0.00988666	0	-0.000569383	0.00218264	0.794194	0.750779	14	0.956089	1
ENSG00000162366	1	ENSG00000162366	47652990	rs2248907	1	47655816	A	G	0.182004	0.0006	0.0023	0.7899	-0.854848	0.00969334	0	-0.000701879	0.00269055	0.794194	0.932625	18	0.956089	1
ENSG00000204397	11	ENSG00000204397	104942105	rs1503391	11	104912458	C	A	0.174847	0.0006	0.0023	0.784	0.547068	0.0100799	0	0.00109676	0.00420428	0.794195	0.0423511	18	0.956089	1
ENSG00000215458	21	ENSG00000215458	45229043	rs2838368	21	45214684	A	G	0.202454	-0.0006	0.0023	0.7952	-0.395871	0.0101326	0	0.00151564	0.0058101	0.794198	0.334349	20	0.956089	1
ENSG00000180263	12	ENSG00000180263	95540891	rs10128863	12	95481738	C	T	0.148262	-0.0006	0.0023	0.8082	-0.476099	0.015424	3.27262e-209	0.00126024	0.0048311	0.7942	0.0561706	20	0.956089	1
ENSG00000100417	22	ENSG00000100417	41979396	rs5751129	22	42015765	C	T	0.212679	-0.0006	0.0023	0.7892	-0.306427	0.0101885	1.00135e-198	0.00195805	0.00750614	0.794201	0.0334609	20	0.956089	1
ENSG00000155366	1	ENSG00000155366	113246892	rs2932537	1	113230394	A	G	0.167689	-0.0006	0.0023	0.7754	-0.205543	0.0101268	1.36684e-91	0.0029191	0.0111908	0.79421	0.158917	20	0.956089	1
ENSG00000198265	17	ENSG00000198265	65154329	rs6504491	17	65178031	T	C	0.200409	-0.0006	0.0023	0.797	-0.198957	0.010124	5.55793e-86	0.00301572	0.0115613	0.794211	0.00597737	19	0.956089	1
ENSG00000127884	10	ENSG00000127884	135181588	rs2298122	10	135141572	G	T	0.188139	0.0006	0.0023	0.7844	0.218621	0.0117266	1.434e-77	0.00274448	0.0105215	0.794213	0.724427	20	0.956089	1
ENSG00000074603	15	ENSG00000074603	65772421	rs3784448	15	65800856	T	C	0.183027	0.0006	0.0023	0.7878	-0.171892	0.00967187	1.1564e-70	-0.00349056	0.0133819	0.794215	0.418204	20	0.956089	1
ENSG00000122035	13	ENSG00000122035	27846145	rs11149470	13	27852569	A	G	0.196319	0.0006	0.0023	0.8011	-0.174378	0.0101528	4.05847e-66	-0.0034408	0.0131912	0.794216	0.0199602	20	0.956089	1
ENSG00000060749	11	ENSG00000060749	32964793	rs11031930	11	32691569	C	T	0.0398773	0.0012	0.0046	0.7916	0.337823	0.021723	1.5567e-54	0.00355216	0.0136185	0.794221	0.166253	17	0.956089	1
ENSG00000151491	12	ENSG00000151491	15904177	rs11829666	12	15851465	G	A	0.233129	0.0006	0.0023	0.7955	0.111198	0.0100334	1.5204e-28	0.00539577	0.0206895	0.794249	0.559159	10	0.956089	1
ENSG00000133030	17	ENSG00000133030	17033426	rs2090018	17	17020967	G	A	0.164622	-0.0006	0.0023	0.7807	0.118063	0.0109934	6.64752e-27	-0.00508203	0.0194869	0.794252	0.803055	20	0.956089	1
ENSG00000181215	4	ENSG00000181215	5975195	rs17773514	4	6177056	C	T	0.208589	0.0006	0.0023	0.8055	0.103955	0.0111282	9.48888e-21	0.00577172	0.0221335	0.794272	0.542458	11	0.956089	1
ENSG00000164292	5	ENSG00000164292	95104656	rs7700814	5	95148129	G	T	0.195297	0.0006	0.0023	0.7995	0.0929246	0.0102966	1.8002e-19	0.00645685	0.0247616	0.794277	0.168673	16	0.956089	1
ENSG00000107623	10	ENSG00000107623	48432395	rs7076160	10	48473929	T	G	0.222904	0.0006	0.0023	0.7837	-0.109894	0.0148819	1.5314e-13	-0.00545982	0.0209424	0.794319	0.127939	3	0.956089	1
ENSG00000078403	10	ENSG00000078403	21927826	rs16921849	10	21833156	G	A	0.188139	-0.0006	0.0023	0.8076	0.0823718	0.0116413	1.4859e-12	-0.00728405	0.0279412	0.79433	0.75354	13	0.956089	1
ENSG00000082516	5	ENSG00000082516	154292372	rs816716	5	154177748	T	C	0.0224949	0.0019	0.0073	0.7938	0.169158	0.0295286	1.0126e-08	0.0112321	0.0431995	0.794859			0.956125	1
ENSG00000115568	2	ENSG00000115568	219513508	rs6736648	2	219504143	G	A	0.0265849	0.0013	0.005	0.7904	0.619352	0.0222392	1.08921e-170	0.00209897	0.0080733	0.794872	0.169292	6	0.956125	1
ENSG00000100034	22	ENSG00000100034	22290501	rs9610690	22	22304943	A	G	0.118609	-0.0007	0.0027	0.7861	-0.982599	0.0110451	0	0.000712396	0.00274783	0.795436	0.202815	20	0.956125	1
ENSG00000136197	7	ENSG00000136197	42950114	rs603834	7	42942126	C	T	0.130879	-0.0007	0.0027	0.8014	0.740856	0.0117527	0	-0.000944853	0.00364447	0.795437	0.239578	20	0.956125	1
ENSG00000080546	6	ENSG00000080546	109361831	rs7759014	6	109351125	G	A	0.139059	-0.0007	0.0027	0.7792	0.599605	0.0113894	0	-0.00116744	0.00450302	0.795438	0.186533	9	0.956125	1
ENSG00000261584	6	ENSG00000261584	26687330	rs6456762	6	26930299	T	G	0.143149	-0.0007	0.0027	0.794	-1.14592	0.0226792	0	0.000610862	0.00235621	0.795438	0.000173477	20	0.956125	1
ENSG00000138061	2	ENSG00000138061	38315580	rs10204598	2	38351969	A	G	0.125767	0.0007	0.0027	0.7823	0.425875	0.0110311	0	0.00164368	0.00634004	0.79544	0.418052	20	0.956125	1
ENSG00000100038	22	ENSG00000100038	22324305	rs2266980	22	22332041	C	T	0.118609	-0.0007	0.0027	0.8011	-0.62585	0.021899	1.22566e-179	0.00111848	0.00431431	0.795443	0.212643	20	0.956125	1
ENSG00000228050	22	ENSG00000228050	22578269	rs9610690	22	22304943	A	G	0.118609	-0.0007	0.0027	0.7861	-0.75793	0.0294784	8.71567e-146	0.000923568	0.00356251	0.795445	0.119458	20	0.956125	1
ENSG00000241549	6	ENSG00000241549	26881798	rs6456762	6	26930299	T	G	0.143149	-0.0007	0.0027	0.794	-0.597892	0.0262309	5.33121e-115	0.00117078	0.00451616	0.795448	0.0837994	20	0.956125	1
ENSG00000106591	7	ENSG00000106591	42980178	rs644106	7	42950905	C	T	0.128834	0.0007	0.0027	0.8024	0.283779	0.0136612	7.6598e-96	0.00246671	0.0095152	0.795451	0.370683	20	0.956125	1
ENSG00000203710	1	ENSG00000203710	207741742	rs4618970	1	207661640	C	T	0.135992	-0.0007	0.0027	0.7937	-0.19489	0.0115462	6.40063e-64	0.00359177	0.0138556	0.795459	0.648172	20	0.956125	1
ENSG00000244165	19	ENSG00000244165	10224131	rs16997771	19	10148713	C	T	0.0347648	0.0014	0.0054	0.8003	-0.432585	0.0287615	3.99127e-51	-0.00323636	0.012485	0.795465			0.956125	1
ENSG00000233165	10	ENSG00000233165	88727327	rs10887679	10	88710234	A	G	0.131902	0.0007	0.0027	0.8092	-0.248774	0.0171762	1.53821e-47	-0.0028138	0.010855	0.795467	0.976288	19	0.956125	1
ENSG00000145358	4	ENSG00000145358	101109483	rs13122464	4	101306906	A	G	0.128834	-0.0007	0.0027	0.7822	0.15214	0.0123615	8.24379e-35	-0.00460101	0.0177507	0.79548	0.3481	20	0.956125	1
ENSG00000104833	19	ENSG00000104833	6498594	rs2071347	19	6495736	A	G	0.293456	-0.0014	0.0054	0.7967	0.200851	0.0184585	1.4169e-27	-0.00697034	0.0268932	0.795492	0.510706	10	0.956125	1
ENSG00000112378	6	ENSG00000112378	138420285	rs17067151	6	138465435	A	G	0.140082	0.0007	0.0027	0.8007	-0.130448	0.0124709	1.31579e-25	-0.00536614	0.0207043	0.795497	0.753656	12	0.956125	1
ENSG00000257094	12	ENSG00000257094	32160215	rs12827942	12	32138410	G	A	0.0961145	-0.0007	0.0027	0.8027	-0.323898	0.0341939	2.73489e-21	0.00216118	0.00833908	0.79551	0.0418984	12	0.956125	1
ENSG00000251247	19	ENSG00000251247	37372597	rs11670106	19	37297331	A	G	0.119632	-0.0007	0.0027	0.7999	0.0889268	0.0126572	2.1284e-12	-0.00787164	0.0303827	0.795571	0.0880645	20	0.956125	1
ENSG00000162613	1	ENSG00000162613	78427267	rs7549028	1	78447728	A	G	0.0408998	0.0014	0.0054	0.7915	0.153627	0.0253284	1.3163e-09	0.009113	0.0351822	0.795618	0.31476	9	0.956125	1
ENSG00000232926	22	ENSG00000232926	19875152	rs3788305	22	19871778	G	A	0.449898	-0.0015	0.0058	0.8012	0.491856	0.0188386	2.88132e-150	-0.00304967	0.0117926	0.795938	0.888888	20	0.956434	1
ENSG00000197956	1	ENSG00000197956	153507897	rs2480695	1	153508996	G	T	0.0920245	-0.0008	0.0031	0.8056	-0.153224	0.0141843	3.35322e-27	0.00522111	0.0202376	0.796414	0.281891	16	0.95693	1
ENSG00000091640	17	ENSG00000091640	4866844	rs16942615	17	4875628	G	A	0.0858896	-0.0009	0.0035	0.7893	0.946222	0.0147283	0	-0.000951151	0.00369895	0.79707	0.0802788	20	0.957502	1
ENSG00000141469	18	ENSG00000141469	43318288	rs4890587	18	43308083	C	T	0.0777096	0.0009	0.0035	0.7923	0.419565	0.0139306	2.79942e-199	0.00214508	0.00834227	0.797076	0.0245516	20	0.957502	1
ENSG00000136866	9	ENSG00000136866	115809849	rs10981622	9	115817156	G	A	0.0715746	-0.0009	0.0035	0.8017	0.408593	0.0161444	2.56871e-141	-0.00220268	0.00856643	0.797079	0.500927	6	0.957502	1
ENSG00000114120	3	ENSG00000114120	140679723	rs3773835	3	140695070	A	G	0.0562372	0.0011	0.0043	0.7919	0.178997	0.0186919	1.00681e-21	0.00614534	0.0240313	0.798165	0.949094	6	0.95797	1
ENSG00000211745	7	ENSG00000211745	142045534	rs1155458	7	142040894	T	C	0.396728	0.0014	0.0055	0.8047	0.377867	0.00923688	0	0.00370501	0.0145557	0.799078	0.110035	16	0.95797	1
ENSG00000253188	7	ENSG00000253188	142143868	rs1155458	7	142040894	T	C	0.396728	0.0014	0.0055	0.8047	0.559929	0.0200744	3.27151e-171	0.00250032	0.00982309	0.799082	0.148394	14	0.95797	1
ENSG00000253534	7	ENSG00000253534	142124351	rs1155458	7	142040894	T	C	0.396728	0.0014	0.0055	0.8047	0.456465	0.0189464	3.00309e-128	0.00306705	0.0120498	0.799085	0.147282	13	0.95797	1
ENSG00000226660	7	ENSG00000226660	142001001	rs1155458	7	142040894	T	C	0.396728	0.0014	0.0055	0.8047	-0.39679	0.0186056	6.459e-101	-0.00352832	0.0138622	0.799088	0.148226	16	0.95797	1
ENSG00000114107	3	ENSG00000114107	138263283	rs12632793	3	138266596	A	G	0.0265849	-0.0016	0.0063	0.7943	0.378415	0.0223051	1.48089e-64	-0.00422817	0.0166503	0.799542	0.478337	11	0.95797	1
ENSG00000240682	3	ENSG00000240682	128863197	rs2046259	3	128880867	A	G	0.00817996	0.0016	0.0063	0.7973	-0.219429	0.0276574	2.1254e-15	-0.00729167	0.0287256	0.79962	0.793878	19	0.95797	1
ENSG00000197647	19	ENSG00000197647	12136051	rs4804652	19	12148162	A	G	0.0143149	-0.0016	0.0063	0.7991	0.209076	0.0290125	5.74498e-13	-0.00765272	0.0301513	0.799642	0.615275	4	0.95797	1
ENSG00000124181	20	ENSG00000124181	39795513	rs17181468	20	39918317	G	A	0.00920245	-0.0022	0.0087	0.7972	-0.475078	0.0546569	3.5611e-18	0.00463082	0.0183205	0.800449	0.83695	6	0.95797	1
ENSG00000136819	9	ENSG00000136819	132593855	rs10116248	9	132568500	T	C	0.290389	-0.0005	0.002	0.8228	-0.758378	0.00818186	0	0.000659302	0.00263722	0.802588	0.959974	20	0.95797	1
ENSG00000145817	5	ENSG00000145817	143544000	rs6864309	5	143550217	T	G	0.172802	-0.0019	0.0076	0.8035	-0.709679	0.0096582	0	0.00267727	0.0107091	0.802589	0.232313	20	0.95797	1
ENSG00000257176	12	ENSG00000257176	29452066	rs10843391	12	29508642	G	A	0.300613	0.0005	0.002	0.8119	0.72624	0.0134446	0	0.000688478	0.00275394	0.802589	0.422435	20	0.95797	1
ENSG00000211707	7	ENSG00000211707	142032266	rs2011382	7	142044047	C	T	0.324131	-0.0005	0.002	0.7935	-0.96103	0.0186873	0	0.000520275	0.00208112	0.80259	0.0639451	16	0.95797	1
ENSG00000136816	9	ENSG00000136816	132569496	rs10116248	9	132568500	T	C	0.290389	-0.0005	0.002	0.8228	-0.438516	0.00888965	0	0.00114021	0.0045609	0.80259	0.967372	20	0.95797	1
ENSG00000130363	6	ENSG00000130363	159409265	rs12204826	6	159398803	T	C	0.0276074	-0.0014	0.0056	0.7965	-1.35418	0.0277151	0	0.00103383	0.00413539	0.80259	0.497347	12	0.95797	1
ENSG00000106683	7	ENSG00000106683	73517059	rs810532	7	73505188	C	T	0.144172	0.0006	0.0024	0.8109	-0.703931	0.0147567	0	-0.000852356	0.00340947	0.80259	0.60567	20	0.95797	1
ENSG00000178075	3	ENSG00000178075	113606525	rs7646203	3	113543081	A	G	0.260736	-0.0005	0.002	0.7969	-0.37808	0.00924903	0	0.00132247	0.00528998	0.802591	0.0550708	19	0.95797	1
ENSG00000166046	12	ENSG00000166046	106718250	rs2252929	12	106740540	A	G	0.147239	-0.0006	0.0024	0.806	0.43556	0.0110366	0	-0.00137754	0.00551026	0.802591	0.319812	20	0.95797	1
ENSG00000040275	5	ENSG00000040275	169021210	rs255824	5	169014301	C	T	0.285276	-0.0005	0.002	0.8193	0.348831	0.00976897	2.95955e-279	-0.00143336	0.00573357	0.802592	0.409332	20	0.95797	1
ENSG00000146243	6	ENSG00000146243	79592754	rs9350789	6	79577644	A	C	0.105317	0.0007	0.0028	0.7995	0.480637	0.0143258	8.88279e-247	0.0014564	0.00582576	0.802593	0.302712	20	0.95797	1
ENSG00000164403	5	ENSG00000164403	132162211	rs12517292	5	132355147	T	C	0.164622	-0.0006	0.0024	0.7954	-0.307246	0.0103517	1.3628e-193	0.00195283	0.00781161	0.802594	0.605141	17	0.95797	1
ENSG00000267731	17	ENSG00000267731	66187484	rs2010838	17	66169619	C	T	0.161554	0.0006	0.0024	0.7913	-0.690224	0.0232889	4.91495e-193	-0.000869283	0.00347726	0.802594	0.137065	20	0.95797	1
ENSG00000182165	7	ENSG00000182165	86964686	rs802023	7	86985568	T	C	0.236196	0.0005	0.002	0.808	-0.277786	0.00985827	1.08801e-174	-0.00179994	0.00720006	0.802595	0.121336	20	0.95797	1
ENSG00000237927	6	ENSG00000237927	160009094	rs4709369	6	160207570	A	G	0.142127	0.0006	0.0024	0.8094	0.361693	0.0130172	6.42219e-170	0.00165886	0.00663573	0.802595	0.684167	20	0.95797	1
ENSG00000164219	5	ENSG00000164219	114572548	rs9326953	5	114549087	C	T	0.265849	-0.0005	0.002	0.8104	-0.281062	0.0102833	1.77251e-164	0.00177897	0.00711618	0.802595	0.511136	20	0.95797	1
ENSG00000162222	11	ENSG00000162222	62501653	rs584845	11	62496519	C	T	0.205521	0.0005	0.002	0.8197	0.25025	0.00933481	2.58588e-158	0.001998	0.00799234	0.802596	0.477551	20	0.95797	1
ENSG00000185591	12	ENSG00000185591	53792095	rs10876447	12	53770941	A	G	0.151329	-0.0006	0.0024	0.8027	0.404069	0.0160705	1.66038e-139	-0.00148489	0.00593987	0.802597	0.453084	20	0.95797	1
ENSG00000102805	13	ENSG00000102805	77570723	rs9544496	13	78007455	T	C	0.0122699	-0.0014	0.0056	0.8004	-0.654243	0.0261741	6.79129e-138	0.00213988	0.00855993	0.802597	0.14015	10	0.95797	1
ENSG00000043591	10	ENSG00000043591	115805236	rs7915120	10	115785245	G	A	0.245399	-0.0005	0.002	0.7945	0.244287	0.00994468	3.02001e-133	-0.00204677	0.00818752	0.802597	0.415861	20	0.95797	1
ENSG00000204936	19	ENSG00000204936	43862652	rs12609638	19	43846238	G	A	0.295501	-0.0005	0.002	0.804	0.241651	0.00983559	2.7102e-133	-0.0020691	0.00827684	0.802597	0.39708	12	0.95797	1
ENSG00000177483	2	ENSG00000177483	238729241	rs2117364	2	238688305	T	C	0.182004	-0.0006	0.0024	0.8207	0.250915	0.0105339	2.08262e-125	-0.00239125	0.00956552	0.802598	0.989221	20	0.95797	1
ENSG00000266786	17	ENSG00000266786	26077569	rs4794975	17	25970847	T	C	0.241309	0.0005	0.002	0.7993	0.599377	0.0251202	7.8981e-126	0.000834199	0.00333698	0.802598	0.489782	20	0.95797	1
ENSG00000168427	2	ENSG00000168427	239054475	rs11695472	2	239040708	C	A	0.290389	-0.0005	0.002	0.8196	-0.241253	0.010926	4.85597e-108	0.00207252	0.0082906	0.8026	0.699194	19	0.95797	1
ENSG00000125629	2	ENSG00000125629	118857300	rs12986752	2	118845819	A	G	0.238241	0.0005	0.002	0.8228	-0.189777	0.00908982	8.4873e-97	-0.00263467	0.0105394	0.802601	0.124949	20	0.95797	1
ENSG00000107614	10	ENSG00000107614	17214153	rs10904905	10	17242462	G	A	0.151329	0.0006	0.0024	0.8151	-0.237217	0.0113452	4.43433e-97	-0.00252933	0.010118	0.802601	0.778995	5	0.95797	1
ENSG00000089639	19	ENSG00000089639	19747380	rs35437712	19	19728648	C	A	0.253579	0.0005	0.002	0.8142	-0.192191	0.00919935	6.35772e-97	-0.00260158	0.0104071	0.802601	0.32213	20	0.95797	1
ENSG00000232973	2	ENSG00000232973	38355894	rs232606	2	38375771	T	C	0.262781	0.0005	0.002	0.7885	-0.21701	0.0104689	1.89692e-95	-0.00230405	0.00921685	0.802601	0.085535	20	0.95797	1
ENSG00000164929	8	ENSG00000164929	104197735	rs6999622	8	104151423	T	C	0.174847	-0.0006	0.0024	0.797	0.221208	0.010708	8.23767e-95	-0.00271238	0.0108503	0.802601	0.0278819	20	0.95797	1
ENSG00000267680	19	ENSG00000267680	44605485	rs3746319	19	44612231	A	G	0.193252	-0.0006	0.0024	0.7969	0.225501	0.0109654	5.67318e-94	-0.00266074	0.0106438	0.802602	0.325728	20	0.95797	1
ENSG00000188997	11	ENSG00000188997	77891081	rs550458	11	77855254	T	C	0.172802	-0.0006	0.0024	0.7997	-0.247194	0.0120593	2.23406e-93	0.00242724	0.00970968	0.802602	0.384865	12	0.95797	1
ENSG00000226856	2	ENSG00000226856	118916833	rs4848497	2	118946854	T	C	0.298569	-0.0005	0.002	0.8052	-0.19868	0.0098666	3.5275e-90	0.00251661	0.0100672	0.802602	0.786627	20	0.95797	1
ENSG00000157593	6	ENSG00000157593	44223562	rs9367190	6	44217654	A	C	0.104294	-0.0008	0.0032	0.7936	0.266991	0.0134254	5.27386e-88	-0.00299636	0.0119864	0.802603	0.0317289	12	0.95797	1
ENSG00000152944	12	ENSG00000152944	27197377	rs12811301	12	27347552	A	G	0.245399	-0.0005	0.002	0.8087	-0.173538	0.00884449	1.02319e-85	0.00288122	0.0115258	0.802603	0.32867	20	0.95797	1
ENSG00000168827	3	ENSG00000168827	158386215	rs2082159	3	158359667	T	C	0.158487	-0.0006	0.0024	0.7967	-0.199176	0.0105105	4.39906e-80	0.0030124	0.0120507	0.802604	0.392014	20	0.95797	1
ENSG00000159063	11	ENSG00000159063	77831344	rs550458	11	77855254	T	C	0.172802	-0.0006	0.0024	0.7997	0.207046	0.0110774	5.88243e-78	-0.00289791	0.0115927	0.802605	0.544591	16	0.95797	1
ENSG00000186187	16	ENSG00000186187	75088910	rs11149788	16	75025548	T	C	0.273006	-0.0005	0.002	0.8204	0.164171	0.00887159	1.87477e-76	-0.00304561	0.0121836	0.802605	0.773583	20	0.95797	1
ENSG00000136754	10	ENSG00000136754	27092769	rs11015262	10	27034362	C	A	0.130879	-0.0007	0.0028	0.8101	-0.224049	0.0124756	4.08096e-72	0.00312432	0.0124985	0.802606	0.67097	18	0.95797	1
ENSG00000178199	6	ENSG00000178199	149787495	rs761617	6	149855742	T	C	0.177914	-0.0006	0.0024	0.817	0.230453	0.0130783	1.6997e-69	-0.00260357	0.0104153	0.802607	0.203084	20	0.95797	1
ENSG00000248874	5	ENSG00000248874	24064914	rs6888047	5	24170517	A	G	0.239264	0.0005	0.002	0.8251	0.169169	0.0097578	2.48165e-67	0.00295562	0.0118237	0.802607	0.829542	20	0.95797	1
ENSG00000130997	4	ENSG00000130997	2158746	rs3762942	4	2233009	A	G	0.0695297	0.001	0.004	0.7974	0.276781	0.0160809	2.16591e-66	0.00361296	0.0144534	0.802608	0.961758	20	0.95797	1
ENSG00000178053	3	ENSG00000178053	158306996	rs16829122	3	158312667	C	T	0.157464	-0.0006	0.0024	0.812	0.267283	0.0156076	9.62764e-66	-0.00224481	0.00898019	0.802608	0.439947	20	0.95797	1
ENSG00000241889	3	ENSG00000241889	113604511	rs7646203	3	113543081	A	G	0.260736	-0.0005	0.002	0.7969	-0.194639	0.0122069	3.08643e-57	0.00256886	0.0102767	0.802611	0.0652403	18	0.95797	1
ENSG00000231890	2	ENSG00000231890	136761317	rs309154	2	136726567	T	C	0.208589	-0.0007	0.0028	0.8187	-0.209528	0.0140529	2.8375e-50	0.00334084	0.0133652	0.802615	0.90721	20	0.95797	1
ENSG00000215568	22	ENSG00000215568	17465969	rs4819935	22	17467474	C	A	0.263804	-0.0005	0.002	0.8195	-0.270387	0.0187417	3.4998e-47	0.0018492	0.00739792	0.802616	0.918396	12	0.95797	1
ENSG00000230358	7	ENSG00000230358	66748185	rs11766382	7	66778327	G	A	0.143149	-0.0007	0.0028	0.7916	0.488385	0.0345788	2.70977e-45	-0.0014333	0.00573408	0.802618	0.327988	20	0.95797	1
ENSG00000135898	2	ENSG00000135898	231798907	rs10182844	2	231757630	T	C	0.102249	-0.0007	0.0028	0.8053	0.156712	0.0119504	2.75217e-39	-0.00446678	0.0178704	0.802623	0.610843	18	0.95797	1
ENSG00000266289	8	ENSG00000266289	104395694	rs3133803	8	104400808	C	A	0.144172	-0.0006	0.0024	0.7995	0.400499	0.0309753	3.06408e-38	-0.00149813	0.00599365	0.802624	0.04862	20	0.95797	1
ENSG00000106682	7	ENSG00000106682	73600003	rs398608	7	73564056	A	G	0.267894	-0.0005	0.002	0.8158	-0.181677	0.0146824	3.62271e-35	0.00275214	0.0110108	0.802627	0.409043	20	0.95797	1
ENSG00000196415	19	ENSG00000196415	844577	rs2066983	19	841398	A	G	0.43865	-0.0015	0.006	0.8072	-0.125043	0.0101209	4.57762e-35	0.0119959	0.0479932	0.802627	0.626275	7	0.95797	1
ENSG00000203739	1	ENSG00000203739	173408716	rs2273366	1	173724942	G	A	0.268916	0.0005	0.002	0.7996	-0.258472	0.0210784	1.4417e-34	-0.00193444	0.00773938	0.802628	0.75984	20	0.95797	1
ENSG00000166454	16	ENSG00000166454	81075207	rs1048194	16	81064702	A	G	0.0848671	-0.0008	0.0032	0.7966	0.184717	0.0152133	6.34155e-34	-0.00433096	0.0173275	0.802628	0.788491	20	0.95797	1
ENSG00000129116	4	ENSG00000129116	169633912	rs1870306	4	169923672	T	G	0.219836	0.0005	0.002	0.8097	-0.108342	0.00950151	4.05822e-30	-0.00461502	0.0184645	0.802634	0.29488	16	0.95797	1
ENSG00000205873	8	ENSG00000205873	12359524	rs6601643	8	11846482	A	C	0.140082	-0.0007	0.0028	0.8099	-0.357626	0.0325156	3.88114e-28	0.00195735	0.00783143	0.802637	0.20899	20	0.95797	1
ENSG00000163832	3	ENSG00000163832	47546190	rs10490798	3	47328744	T	C	0.155419	0.0006	0.0024	0.792	0.146883	0.0135519	2.259e-27	0.00408488	0.0163439	0.802639	0.0225264	20	0.95797	1
ENSG00000129460	14	ENSG00000129460	23958984	rs1028589	14	23940359	A	G	0.150307	-0.0006	0.0024	0.7851	-0.113585	0.0105163	3.41218e-27	0.00528239	0.0211352	0.802639	0.226356	14	0.95797	1
ENSG00000244515	3	ENSG00000244515	156881086	rs1403108	3	157016809	A	G	0.253579	0.0005	0.002	0.8069	-0.137068	0.0128974	2.21751e-26	-0.00364782	0.0145953	0.802641	0.0685878	20	0.95797	1
ENSG00000182208	11	ENSG00000182208	1506582	rs7127084	11	1533682	T	C	0.120654	0.0007	0.0028	0.8138	-0.136564	0.0128674	2.58728e-26	-0.00512581	0.0205089	0.802641	0.200176	18	0.95797	1
ENSG00000158793	1	ENSG00000158793	161091555	rs17389237	1	161092761	G	A	0.0746421	0.0008	0.0032	0.7979	-0.156314	0.0147594	3.28769e-26	-0.00511791	0.0204773	0.802641	0.216366	20	0.95797	1
ENSG00000186001	3	ENSG00000186001	197566702	rs9829450	3	197590557	A	G	0.118609	0.0007	0.0028	0.8131	-0.138121	0.0138099	1.4995e-23	-0.005068	0.0202784	0.802648	0.151942	20	0.95797	1
ENSG00000260034	16	ENSG00000260034	25156125	rs277886	16	25162504	T	C	0.289366	0.0005	0.002	0.8069	-0.165104	0.016691	4.51832e-23	-0.00302839	0.0121174	0.802649	0.286201	13	0.95797	1
ENSG00000196865	10	ENSG00000196865	115645686	rs7915120	10	115785245	G	A	0.245399	-0.0005	0.002	0.7945	0.0892718	0.00920271	2.99732e-22	-0.00560087	0.0224109	0.802651	0.468315	20	0.95797	1
ENSG00000131016	6	ENSG00000131016	151620413	rs2499900	6	151629708	A	G	0.168712	-0.0006	0.0024	0.8139	0.0933934	0.0107243	3.07649e-18	-0.00642443	0.0257083	0.802667	0.957917	20	0.95797	1
ENSG00000106211	7	ENSG00000106211	75932736	rs2908201	7	75927125	G	A	0.290389	0.0005	0.002	0.8118	-0.101526	0.0131245	1.0292e-14	-0.00492487	0.0197098	0.802688	0.92786	20	0.95797	1
ENSG00000164405	5	ENSG00000164405	132202987	rs12517292	5	132355147	T	C	0.164622	-0.0006	0.0024	0.7954	-0.0792072	0.0104849	4.208e-14	0.00757506	0.0303168	0.802693	0.936149	6	0.95797	1
ENSG00000139546	12	ENSG00000139546	53897460	rs11170566	12	53907067	T	C	0.153374	0.0006	0.0024	0.8065	-0.0805373	0.0112545	8.30648e-13	-0.00744997	0.0298181	0.802705	0.562381	20	0.95797	1
ENSG00000233084	1	ENSG00000233084	249231011	rs34013644	1	249211350	C	T	0.0378323	0.0013	0.0052	0.8085	-0.427368	0.0618603	4.89461e-12	-0.00304188	0.0121755	0.802714	0.0631614	7	0.95797	1
ENSG00000119812	2	ENSG00000119812	33816587	rs3023	2	33817881	T	C	0.271984	0.0005	0.002	0.7988	-0.0615932	0.0090228	8.70718e-12	-0.00811778	0.0324929	0.802717	0.77048	19	0.95797	1
ENSG00000179314	17	ENSG00000179314	5851650	rs12944495	17	5960915	G	A	0.235174	-0.0005	0.002	0.8182	-0.0625904	0.00946589	3.78649e-11	0.00798845	0.0319766	0.802725	0.247407	6	0.95797	1
ENSG00000171608	1	ENSG00000171608	9750481	rs4129341	1	9704925	G	T	0.162577	0.0006	0.0024	0.7929	0.0717098	0.011114	1.1024e-10	0.00836706	0.0334934	0.802732	0.355097	5	0.95797	1
ENSG00000257027	12	ENSG00000257027	9812922	rs12306080	12	10069616	A	G	0.0746421	0.0008	0.0032	0.8042	0.238609	0.0371365	1.317e-10	0.00335276	0.0134212	0.802733	0.823162	8	0.95797	1
ENSG00000114656	3	ENSG00000114656	128675121	rs718613	3	128688499	T	C	0.274029	-0.0005	0.002	0.7903	-0.0667638	0.0105502	2.4804e-10	0.00748909	0.0299797	0.802738	0.362201	5	0.95797	1
ENSG00000107485	10	ENSG00000107485	8106364	rs10905357	10	8449327	C	T	0.295501	-0.0005	0.002	0.7823	0.0538199	0.00880159	9.66782e-10	-0.00929024	0.037192	0.802749	0.559108	18	0.95797	1
ENSG00000136237	7	ENSG00000136237	22277309	rs2686496	7	22464173	C	T	0.212679	0.0005	0.002	0.8224	0.0623108	0.0103462	1.7164e-09	0.00802429	0.0321248	0.802754	0.520343	6	0.95797	1
ENSG00000188825	17	ENSG00000188825	41456890	rs3737559	17	41234304	T	C	0.0848671	0.0008	0.0032	0.8038	-0.107382	0.0182398	3.9279e-09	-0.00745007	0.0298271	0.802761	0.38212	13	0.95797	1
ENSG00000227827	16	ENSG00000227827	16460722	rs2856553	16	16353166	C	T	0.209611	-0.0018	0.0073	0.808	0.985225	0.025813	0	-0.00182699	0.00740963	0.805241	0.125742	12	0.960644	1
ENSG00000103226	16	ENSG00000103226	16357510	rs2856553	16	16353166	C	T	0.209611	-0.0018	0.0073	0.808	-0.709852	0.025271	1.31259e-173	0.00253574	0.0102842	0.805244	0.168588	12	0.960644	1
ENSG00000091262	16	ENSG00000091262	16280082	rs2856553	16	16353166	C	T	0.209611	-0.0018	0.0073	0.808	-0.232378	0.0114274	6.27825e-92	0.00774598	0.0314166	0.805251	0.190349	12	0.960644	1
ENSG00000183889	16	ENSG00000183889	16427874	rs2856553	16	16353166	C	T	0.209611	-0.0018	0.0073	0.808	-0.544489	0.0305074	3.00654e-71	0.00330585	0.0134083	0.805255	0.143308	11	0.960644	1
ENSG00000143493	1	ENSG00000143493	212161312	rs17018310	1	212154243	T	C	0.0184049	0.0015	0.0061	0.8	0.322603	0.0314593	1.1284e-24	0.00464968	0.0189141	0.805813	0.623474	5	0.961234	1
ENSG00000136930	9	ENSG00000136930	127146734	rs13467	9	127114489	G	A	0.0449898	-0.0014	0.0057	0.8096	-0.344108	0.01885	1.88805e-74	0.0040685	0.0165661	0.805998	0.273942	19	0.96138	1
ENSG00000170846	4	ENSG00000170846	6676476	rs11946525	4	6673552	A	G	0.0357873	-0.001	0.0041	0.7975	0.882092	0.0199496	0	-0.00113367	0.00464811	0.807309	0.920188	5	0.962343	1
ENSG00000143320	1	ENSG00000143320	156672503	rs1133856	1	156693135	T	C	0.0337423	0.001	0.0041	0.8072	-0.460232	0.018915	9.07956e-131	-0.00217281	0.00890899	0.807316	0.166583	16	0.962343	1
ENSG00000223356	1	ENSG00000223356	156682485	rs1133856	1	156693135	T	C	0.0337423	0.001	0.0041	0.8072	-0.670185	0.0494375	7.2812e-42	-0.00149213	0.00611871	0.807337	0.197287	14	0.962343	1
ENSG00000105402	19	ENSG00000105402	48004695	rs830133	19	47974578	A	G	0.0582822	0.001	0.0041	0.816	0.128895	0.0174868	1.6935e-13	0.00775822	0.0318261	0.80741	0.525452	6	0.962343	1
ENSG00000256280	11	ENSG00000256280	63602277	rs7949291	11	63636476	A	G	0.0664622	-0.0009	0.0037	0.8043	0.330194	0.0394055	5.31981e-17	-0.00272567	0.0112102	0.807896	0.35047	5	0.962343	1
ENSG00000261173	16	ENSG00000261173	47010397	rs2058673	16	47022778	A	G	0.0582822	0.0009	0.0037	0.7955	-0.389778	0.0470303	1.1536e-16	-0.00230901	0.00949668	0.807898	0.65584	18	0.962343	1
ENSG00000007944	6	ENSG00000007944	16138917	rs2021900	6	15900330	C	T	0.0879346	0.0008	0.0033	0.7957	0.310919	0.0135513	1.69918e-116	0.00257301	0.0106143	0.808462	0.160099	20	0.962343	1
ENSG00000238109	7	ENSG00000238109	98596857	rs41645	7	98570883	C	A	0.0879346	-0.0008	0.0033	0.8095	0.700712	0.0377584	7.05344e-77	-0.0011417	0.0047099	0.808468	0.0536434	18	0.962343	1
ENSG00000227495	17	ENSG00000227495	4922948	rs1056626	17	4931553	T	G	0.095092	0.0008	0.0033	0.8192	-0.515345	0.0341356	1.69472e-51	-0.00155236	0.0064043	0.808476	0.104064	17	0.962343	1
ENSG00000115318	2	ENSG00000115318	74771179	rs2158830	2	74703684	T	C	0.0153374	0.0015	0.0062	0.8064	-0.636651	0.0333398	2.73632e-81	-0.00235608	0.00973925	0.808845	0.767835	7	0.962343	1
ENSG00000169612	15	ENSG00000169612	83657384	rs8031595	15	83619966	A	C	0.0122699	-0.0015	0.0062	0.8033	-0.682215	0.0587215	3.3464e-31	0.00219872	0.00909002	0.808871	0.578175	3	0.962343	1
ENSG00000159374	2	ENSG00000159374	74830237	rs2158830	2	74703684	T	C	0.0153374	0.0015	0.0062	0.8064	-0.24155	0.0344068	2.2123e-12	-0.0062099	0.0256828	0.808941	0.527838	4	0.962343	1
ENSG00000102710	13	ENSG00000102710	37608649	rs6563508	13	37597960	T	C	0.0777096	-0.0007	0.0029	0.811	-0.572037	0.0146952	0	0.0012237	0.0050697	0.809265	0.405651	20	0.962343	1
ENSG00000146122	6	ENSG00000146122	39816395	rs303661	6	39629397	G	T	0.100204	0.0007	0.0029	0.8171	0.186709	0.0126603	3.188e-49	0.00374916	0.0155343	0.809286	0.0414039	20	0.962343	1
ENSG00000250075	4	ENSG00000250075	68308496	rs2646282	4	68360955	A	G	0.101227	0.0007	0.0029	0.7968	0.479284	0.034376	3.49967e-44	0.00146051	0.0060516	0.809289	0.499389	20	0.962343	1
ENSG00000260698	1	ENSG00000260698	246846893	rs6669532	1	246840366	G	A	0.109407	0.0007	0.0029	0.8055	0.336698	0.030644	4.39401e-28	0.00207901	0.00861514	0.809306	0.219339	20	0.962343	1
ENSG00000211692	7	ENSG00000211692	38315889	rs2270170	7	38323505	C	T	0.129857	0.0007	0.0029	0.8044	-0.304873	0.0318992	1.2075e-21	-0.00229603	0.00951518	0.809321	0.7104	8	0.962343	1
ENSG00000082153	2	ENSG00000082153	201681943	rs16834512	2	201641045	G	A	0.111452	-0.0007	0.0029	0.8163	0.131214	0.0140739	1.1288e-20	-0.00533479	0.0221087	0.809324	0.538277	20	0.962343	1
ENSG00000237604	21	ENSG00000237604	45595854	rs7280236	21	45595060	C	T	0.149284	-0.0007	0.0029	0.8005	0.265079	0.0315623	4.51828e-17	-0.00264072	0.0109447	0.809338	0.982498	7	0.962343	1
ENSG00000105048	19	ENSG00000105048	55652442	rs3848617	19	55673245	A	G	0.141104	-0.0006	0.0025	0.8221	0.915293	0.015672	0	-0.000655528	0.00273139	0.810332	0.00271127	13	0.962343	1
ENSG00000204822	2	ENSG00000204822	74699767	rs2301984	2	74721055	G	A	0.158487	-0.0006	0.0025	0.8005	-0.639766	0.011128	0	0.000937844	0.00390772	0.810332	0.148397	20	0.962343	1
ENSG00000175611	9	ENSG00000175611	98579886	rs12685807	9	98645426	G	A	0.127812	-0.0006	0.0025	0.809	0.887421	0.0186628	0	-0.000676116	0.00281719	0.810333	0.376014	20	0.962343	1
ENSG00000121552	3	ENSG00000121552	122052455	rs17265703	3	122048644	G	A	0.166667	-0.0006	0.0025	0.8064	-0.504986	0.010809	0	0.00118815	0.0049507	0.810333	0.0379304	20	0.962343	1
ENSG00000161692	17	ENSG00000161692	42807804	rs16970944	17	42799765	T	C	0.146217	-0.0006	0.0025	0.8001	-0.462676	0.0105801	0	0.0012968	0.00540342	0.810333	0.197925	20	0.962343	1
ENSG00000115274	2	ENSG00000115274	74685080	rs2301984	2	74721055	G	A	0.158487	-0.0006	0.0025	0.8005	-0.348367	0.0117347	1.13344e-193	0.00172232	0.00717658	0.810336	0.133465	20	0.962343	1
ENSG00000197943	16	ENSG00000197943	81882300	rs8043706	16	81867220	T	C	0.145194	-0.0006	0.0025	0.8249	-0.292627	0.0118852	7.49011e-134	0.00205039	0.00854371	0.810339	0.0480658	20	0.962343	1
ENSG00000091527	3	ENSG00000091527	133300839	rs1373551	3	133365966	C	T	0.128834	0.0006	0.0025	0.8257	-0.281034	0.0115467	7.58082e-131	-0.00213497	0.00889614	0.810339	0.471455	20	0.962343	1
ENSG00000265139	17	ENSG00000265139	30655937	rs4794922	17	30745742	G	A	0.164622	-0.0006	0.0025	0.812	0.582389	0.0292873	5.4447e-88	-0.00103024	0.00429298	0.810344	0.0854953	16	0.962343	1
ENSG00000225720	22	ENSG00000225720	39488225	rs4820369	22	39529133	A	G	0.143149	0.0006	0.0025	0.8195	0.4229	0.02532	1.2632e-62	0.00141877	0.00591217	0.810349	0.658498	8	0.962343	1
ENSG00000260682	16	ENSG00000260682	81994911	rs8043706	16	81867220	T	C	0.145194	-0.0006	0.0025	0.8249	-0.272302	0.0281705	4.19672e-22	0.00220343	0.00918381	0.810388	0.174735	15	0.962343	1
ENSG00000204455	11	ENSG00000204455	89591033	rs1913597	11	89656481	C	T	0.172802	0.0006	0.0025	0.7921	-0.285375	0.0298415	1.1439e-21	-0.0021025	0.00876317	0.810389	0.373179	19	0.962343	1
ENSG00000147889	9	ENSG00000147889	21981525	rs2811711	9	21993964	C	T	0.152352	-0.0006	0.0025	0.8087	0.111459	0.0120146	1.7432e-20	-0.00538313	0.0224372	0.810392	0.581089	9	0.962343	1
ENSG00000080802	7	ENSG00000080802	135120711	rs17403948	7	135215169	G	A	0.122699	-0.0006	0.0025	0.8221	0.0936445	0.0114825	3.4803e-16	-0.00640721	0.0267083	0.810411	0.20592	12	0.962343	1
ENSG00000073670	17	ENSG00000073670	42847806	rs16970944	17	42799765	T	C	0.146217	-0.0006	0.0025	0.8001	-0.0874837	0.0108835	9.11682e-16	0.00685842	0.0285895	0.810413	0.239216	20	0.962343	1
ENSG00000269131	19	ENSG00000269131	19103060	rs4808176	19	19133414	A	G	0.134969	0.0006	0.0025	0.8235	-0.154052	0.0275792	2.3263e-08	-0.00389479	0.0162433	0.810502	0.0647815	11	0.962343	1
ENSG00000258733	14	ENSG00000258733	86498585	rs12879020	14	86398132	G	A	0.0327198	-0.0011	0.0046	0.806	-0.889565	0.0496403	8.20326e-72	0.00123656	0.00517153	0.811021	0.225807	3	0.962343	1
ENSG00000004478	12	ENSG00000004478	2909347	rs2334868	12	2935499	G	A	0.0368098	0.0011	0.0046	0.8079	-0.163273	0.0187385	2.95409e-18	-0.0067372	0.0281844	0.811074	0.56061	3	0.962343	1
ENSG00000136280	7	ENSG00000136280	45077571	rs10951794	7	45114962	A	G	0.209611	-0.0005	0.0021	0.8139	0.602315	0.00906939	0	-0.00083013	0.00348657	0.811808	0.54619	20	0.962343	1
ENSG00000204070	20	ENSG00000204070	43998007	rs7099	20	43997646	C	A	0.224949	-0.0005	0.0021	0.8193	-0.579112	0.00882988	0	0.000863391	0.00362626	0.811808	0.627998	14	0.962343	1
ENSG00000167074	22	ENSG00000167074	41779333	rs2234059	22	41777913	C	T	0.236196	0.0005	0.0021	0.8062	0.532046	0.00916052	0	0.000939768	0.00394706	0.811809	0.114886	20	0.962343	1
ENSG00000041515	13	ENSG00000041515	109554427	rs9520848	13	108995449	C	T	0.248466	-0.0005	0.0021	0.7965	0.498011	0.00964301	0	-0.00100399	0.00421682	0.811809	0.950137	16	0.962343	1
ENSG00000162598	1	ENSG00000162598	60496191	rs7415657	1	60669976	G	A	0.236196	0.0005	0.0021	0.8063	0.446004	0.0093213	0	0.00112107	0.00470854	0.811809	0.140471	20	0.962343	1
ENSG00000152778	10	ENSG00000152778	91177550	rs303208	10	91165833	T	C	0.278119	-0.0005	0.0021	0.7972	-0.408548	0.00873255	0	0.00122385	0.00514022	0.81181	0.799854	20	0.962343	1
ENSG00000141012	16	ENSG00000141012	88901760	rs11076726	16	88912899	T	G	0.292434	-0.0005	0.0021	0.811	-0.378101	0.00989408	0	0.0013224	0.00555417	0.811811	0.277835	20	0.962343	1
ENSG00000157184	1	ENSG00000157184	53670985	rs11578832	1	53674542	A	G	0.207566	0.0005	0.0021	0.8004	-0.261664	0.00994666	1.60736e-152	-0.00191085	0.00802589	0.811815	0.127569	18	0.962343	1
ENSG00000175003	6	ENSG00000175003	160561285	rs7753051	6	160528057	C	T	0.206544	-0.0005	0.0021	0.8192	-0.230776	0.00900239	6.21515e-145	0.0021666	0.00910011	0.811815	0.515665	20	0.962343	1
ENSG00000160229	19	ENSG00000160229	20975516	rs396748	19	20982627	G	A	0.236196	-0.0005	0.0021	0.8313	-0.401796	0.0180216	4.11331e-110	0.00124441	0.00522684	0.811818	0.662696	20	0.962343	1
ENSG00000135821	1	ENSG00000135821	182356090	rs10797774	1	182377078	A	G	0.183027	0.0005	0.0021	0.8097	-0.208035	0.00973437	2.47678e-101	-0.00240344	0.0100951	0.811819	0.394045	20	0.962343	1
ENSG00000112249	6	ENSG00000112249	101142659	rs705588	6	101275792	C	A	0.256646	0.0005	0.0021	0.8053	-0.194552	0.00912689	7.99795e-101	-0.00257	0.0107947	0.811819	0.0040003	20	0.962343	1
ENSG00000173868	17	ENSG00000173868	47304426	rs11650975	17	47345563	T	C	0.248466	0.0005	0.0021	0.809	0.183835	0.00920399	9.38428e-89	0.00271983	0.0114241	0.81182	0.00394623	20	0.962343	1
ENSG00000235314	7	ENSG00000235314	44080337	rs10228823	7	44082242	C	A	0.243354	-0.0005	0.0021	0.803	-0.238028	0.0122425	3.35355e-84	0.00210059	0.00882315	0.811821	0.816142	20	0.962343	1
ENSG00000159352	1	ENSG00000159352	151233567	rs2031797	1	151278505	A	G	0.232106	0.0005	0.0021	0.8261	-0.196003	0.0101393	2.94642e-83	-0.00255099	0.010715	0.811821	0.482924	20	0.962343	1
ENSG00000236144	19	ENSG00000236144	36034285	rs2239942	19	36030448	C	T	0.216769	-0.0005	0.0021	0.8258	-0.326871	0.0223713	2.38279e-48	0.00152965	0.0064254	0.811832	0.6698	9	0.962343	1
ENSG00000163833	3	ENSG00000163833	121330552	rs1492177	3	121343534	G	T	0.248466	-0.0005	0.0021	0.8164	0.123796	0.00939203	1.12881e-39	-0.00403889	0.0169661	0.811837	0.729948	20	0.962343	1
ENSG00000063978	4	ENSG00000063978	2545497	rs1048727	4	2517223	G	A	0.258691	0.0005	0.0021	0.8173	-0.119554	0.00986749	8.68989e-34	-0.00418219	0.0175686	0.811843	0.53347	20	0.962343	1
ENSG00000233901	9	ENSG00000233901	132108198	rs10819503	9	132093021	G	A	0.0603272	0.001	0.0042	0.8179	-0.479869	0.0406979	4.34347e-32	-0.0020839	0.00875416	0.811845	0.953694	4	0.962343	1
ENSG00000244119	3	ENSG00000244119	101431675	rs1976944	3	101285420	A	G	0.226994	-0.0005	0.0021	0.8101	-0.132092	0.0112197	5.36502e-32	0.00378524	0.0159012	0.811845	0.00979793	20	0.962343	1
ENSG00000174059	1	ENSG00000174059	208071170	rs7572	1	208060009	T	C	0.201431	0.0005	0.0021	0.8126	-0.109143	0.00935625	1.91952e-31	-0.00458117	0.0192449	0.811846	0.649157	12	0.962343	1
ENSG00000183718	5	ENSG00000183718	180684768	rs943957	5	180686958	T	C	0.229039	-0.0005	0.0021	0.8185	0.108101	0.00991645	1.1375e-27	-0.0046253	0.0194309	0.811851	0.289408	7	0.962343	1
ENSG00000233937	5	ENSG00000233937	180686345	rs918388	5	180687212	T	C	0.229039	-0.0005	0.0021	0.809	-0.226723	0.0233398	2.6282e-22	0.00220534	0.00926519	0.811863	0.256781	8	0.962343	1
ENSG00000119760	2	ENSG00000119760	27880177	rs4666010	2	27878686	C	T	0.221881	-0.0005	0.0021	0.8231	0.0901755	0.00938761	7.55691e-22	-0.00554474	0.0232951	0.811864	0.0154139	20	0.962343	1
ENSG00000231453	2	ENSG00000231453	175193063	rs12463957	2	175209244	C	T	0.271984	0.0005	0.0021	0.8068	0.155705	0.0162728	1.0857e-21	0.00321121	0.0134913	0.811864	0.00618075	20	0.962343	1
ENSG00000128438	17	ENSG00000128438	16832191	rs11651352	17	16824909	T	C	0.187117	0.0005	0.0021	0.8133	0.109162	0.0117797	1.9146e-20	0.00458034	0.0192438	0.811868	0.334769	18	0.962343	1
ENSG00000081154	3	ENSG00000081154	101303110	rs1976944	3	101285420	A	G	0.226994	-0.0005	0.0021	0.8101	0.115524	0.014101	2.5564e-16	-0.00432812	0.0181858	0.811885	0.0108425	20	0.962343	1
ENSG00000019991	7	ENSG00000019991	81364038	rs5745695	7	81358075	G	A	0.233129	0.0005	0.0021	0.7972	-0.066821	0.00943879	1.4478e-12	-0.00748268	0.031445	0.811912	0.428013	9	0.962343	1
ENSG00000179082	9	ENSG00000179082	132085239	rs10819503	9	132093021	G	A	0.0603272	0.001	0.0042	0.8179	-0.129644	0.0203965	2.0681e-10	-0.00771341	0.032419	0.811937	0.930364	4	0.962343	1
ENSG00000240505	17	ENSG00000240505	16854140	rs11651352	17	16824909	T	C	0.187117	0.0005	0.0021	0.8133	-0.0587901	0.00995665	3.535e-09	-0.00850484	0.0357493	0.811957	0.479144	16	0.962343	1
ENSG00000211734	7	ENSG00000211734	142020929	rs3020837	7	142040446	A	G	0.397751	-0.0014	0.0059	0.8167	-0.523884	0.0180044	3.84983e-186	0.00267234	0.0112624	0.812439	0.167912	16	0.962343	1
ENSG00000237702	7	ENSG00000237702	142008618	rs3020837	7	142040446	A	G	0.397751	-0.0014	0.0059	0.8167	-0.454315	0.0183446	2.10571e-135	0.00308156	0.0129872	0.812442	0.162922	16	0.962343	1
ENSG00000242736	7	ENSG00000242736	141999158	rs3020837	7	142040446	A	G	0.397751	-0.0014	0.0059	0.8167	-0.228241	0.0197086	5.15632e-31	0.00613386	0.0258553	0.812472	0.223136	15	0.962343	1
ENSG00000267474	19	ENSG00000267474	14569695	rs2230538	19	14574959	A	G	0.0633947	-0.0009	0.0038	0.8099	-0.467254	0.0445759	1.0429e-25	0.00192615	0.0081347	0.812826	0.367274	5	0.962343	1
ENSG00000073282	3	ENSG00000073282	189482136	rs16864619	3	189287175	G	A	0.0664622	0.0009	0.0038	0.8022	-0.194758	0.0191578	2.81219e-24	-0.00462112	0.0195167	0.812829	0.179611	11	0.962343	1
ENSG00000074590	12	ENSG00000074590	106495464	rs10492351	12	106508815	G	A	0.0899796	-0.0008	0.0034	0.8037	0.318406	0.0147807	6.29292e-103	-0.00251252	0.0106788	0.813991	0.295636	13	0.962343	1
ENSG00000142507	17	ENSG00000142507	4700614	rs2286672	17	4712617	T	C	0.0838446	-0.0008	0.0034	0.8134	0.151941	0.0135652	4.04067e-29	-0.00526519	0.022382	0.814021	0.431727	11	0.962343	1
ENSG00000223298	13	ENSG00000223298	95963146	rs4551899	13	95950810	G	A	0.0327198	-0.0012	0.0051	0.8129	0.639127	0.0595501	7.15538e-27	-0.00187756	0.00798155	0.814024	0.653812	16	0.962343	1
ENSG00000161638	12	ENSG00000161638	54801144	rs12318758	12	54827568	T	C	0.0674847	-0.0008	0.0034	0.8184	0.109131	0.0148336	1.8809e-13	-0.00733063	0.0311711	0.814074	0.40754	5	0.962343	1
ENSG00000124743	6	ENSG00000124743	53521602	rs9474615	6	53517660	G	A	0.0582822	-0.0008	0.0034	0.8149	-0.0890971	0.0153446	6.383e-09	0.00897897	0.0381919	0.81413	0.288614	3	0.962343	1
ENSG00000204778	9	ENSG00000204778	70199070	rs10868913	9	71098987	G	A	0.0439673	-0.0011	0.0047	0.8118	-0.291919	0.0484626	1.7058e-09	0.00376817	0.0161125	0.815089	0.325402	13	0.962343	1
ENSG00000146066	5	ENSG00000146066	175816260	rs1065212	5	175811133	C	T	0.0879346	-0.0007	0.003	0.8116	-1.0194	0.0137325	0	0.00068668	0.00294293	0.815504	0.0072518	16	0.962343	1
ENSG00000165097	6	ENSG00000165097	18189822	rs7754932	6	18174012	C	T	0.0961145	-0.0007	0.003	0.8	-0.361727	0.0143946	2.3739e-139	0.00193516	0.0082939	0.81551	0.0828118	20	0.962343	1
ENSG00000067066	2	ENSG00000067066	231344731	rs16827319	2	231375974	A	G	0.0879346	-0.0007	0.003	0.8211	0.198397	0.0138662	1.9504e-46	-0.00352827	0.0151232	0.815527	0.665051	11	0.962343	1
ENSG00000131242	17	ENSG00000131242	29791939	rs4794893	17	29830567	A	G	0.129857	0.0006	0.0026	0.8191	-0.396411	0.0120176	1.29391e-238	-0.00151358	0.006559	0.817499	0.0119572	20	0.962343	1
ENSG00000258821	2	ENSG00000258821	74726154	rs1063588	2	74690378	T	C	0.157464	-0.0006	0.0026	0.8236	0.770472	0.0298999	2.00514e-146	-0.000778743	0.00337469	0.817501	0.169372	20	0.962343	1
ENSG00000179855	19	ENSG00000179855	3589545	rs8113232	19	3586543	A	G	0.137014	-0.0006	0.0026	0.8333	-0.425697	0.0177731	8.8497e-127	0.00140945	0.00610792	0.817502	0.395136	9	0.962343	1
ENSG00000138768	4	ENSG00000138768	76692572	rs7677150	4	76644109	A	G	0.152352	-0.0006	0.0026	0.8307	-0.399783	0.0181926	4.99554e-107	0.00150081	0.00650389	0.817504	0.00276312	20	0.962343	1
ENSG00000179528	2	ENSG00000179528	74728418	rs1063588	2	74690378	T	C	0.157464	-0.0006	0.0026	0.8236	0.260872	0.0120348	3.42663e-104	-0.00229998	0.00996716	0.817504	0.192804	20	0.962343	1
ENSG00000035664	15	ENSG00000035664	64281733	rs332276	15	64318162	C	T	0.153374	0.0006	0.0026	0.8232	-0.23063	0.0111573	6.34565e-95	-0.00260157	0.0112742	0.817505	0.42858	18	0.962343	1
ENSG00000005187	16	ENSG00000005187	20715234	rs2071524	16	20787770	A	G	0.125767	-0.0006	0.0026	0.8076	-0.223423	0.0114526	9.31517e-85	0.00268549	0.011638	0.817507	0.624812	20	0.962343	1
ENSG00000115275	2	ENSG00000115275	74690360	rs3755448	2	74740961	T	C	0.152352	-0.0006	0.0026	0.8284	0.142326	0.0116287	1.91908e-34	-0.00421566	0.0182711	0.817526	0.158518	20	0.962343	1
ENSG00000088543	3	ENSG00000088543	50601960	rs1034405	3	50597092	G	A	0.115542	-0.0006	0.0026	0.8089	0.115757	0.0118045	1.05879e-22	-0.00518326	0.022467	0.817544	0.67918	20	0.962343	1
ENSG00000142303	19	ENSG00000142303	8660373	rs12461770	19	8775038	C	T	0.118609	-0.0006	0.0026	0.8293	-0.115315	0.0119053	3.45809e-22	0.00520315	0.0225534	0.817545	0.100283	4	0.962343	1
ENSG00000262222	16	ENSG00000262222	11035727	rs17804800	16	11125293	C	T	0.0398773	0.0009	0.0039	0.8153	-0.239261	0.0329651	3.9286e-13	-0.00376159	0.0163085	0.817585	0.346142	20	0.962343	1
ENSG00000173039	11	ENSG00000173039	65425816	rs7116758	11	65570405	A	G	0.138037	0.0006	0.0026	0.8121	0.0690042	0.0121834	1.4806e-08	0.00869512	0.0377101	0.817643	0.401247	18	0.962343	1
ENSG00000260539	16	ENSG00000260539	74482557	rs16943885	16	74481327	C	T	0.0245399	-0.0011	0.0048	0.8106	0.974813	0.0550499	3.65074e-70	-0.00112842	0.00492443	0.818754	0.592283	4	0.962343	1
ENSG00000029364	14	ENSG00000029364	69896918	rs12884741	14	69870944	G	A	0.0725971	-0.0008	0.0035	0.8238	0.558919	0.0155287	1.08816e-283	-0.00143133	0.00626222	0.819206	0.523395	10	0.962343	1
ENSG00000116001	2	ENSG00000116001	70456184	rs7585058	2	70487312	C	T	0.0695297	-0.0008	0.0035	0.8199	0.393679	0.0159485	1.57303e-134	-0.00203211	0.00889088	0.81921	0.162759	14	0.962343	1
ENSG00000155629	10	ENSG00000155629	98416670	rs12571935	10	98508321	A	G	0.0695297	0.0008	0.0035	0.8227	0.236098	0.0160681	7.08486e-49	0.00338843	0.0148262	0.819223	0.473538	8	0.962343	1
ENSG00000100632	14	ENSG00000100632	69856096	rs12884741	14	69870944	G	A	0.0725971	-0.0008	0.0035	0.8238	0.125037	0.0158411	2.94538e-15	-0.00639811	0.0280035	0.819276	0.745913	4	0.962343	1
ENSG00000227051	14	ENSG00000227051	96533039	rs2146931	14	96487425	C	A	0.200409	0.0005	0.0022	0.8112	0.601258	0.00970278	0	0.00083159	0.00365902	0.820213	0.452365	15	0.962343	1
ENSG00000254837	11	ENSG00000254837	74206994	rs1280088	11	74217677	A	G	0.196319	0.0005	0.0022	0.8163	0.574009	0.0107915	0	0.000871067	0.00383273	0.820213	0.188096	20	0.962343	1
ENSG00000166024	10	ENSG00000166024	99949520	rs11814972	10	99933264	T	C	0.223926	-0.0005	0.0022	0.8165	-0.442728	0.010765	0	0.00112936	0.00496927	0.820214	0.909668	20	0.962343	1
ENSG00000231770	3	ENSG00000231770	194307864	rs7652066	3	194302369	A	G	0.192229	-0.0005	0.0022	0.8157	0.812408	0.0206853	0	-0.000615454	0.00270804	0.820215	0.0738266	17	0.962343	1
ENSG00000204428	6	ENSG00000204428	31648139	rs1144709	6	31709349	T	C	0.239264	-0.0005	0.0022	0.8199	-0.521515	0.0135797	0	0.000958746	0.00421856	0.820215	7.83399e-05	20	0.962343	1
ENSG00000135631	2	ENSG00000135631	73342179	rs1430351	2	73330954	T	C	0.213701	0.0005	0.0022	0.8018	0.35285	0.009376	0	0.00141703	0.00623506	0.820215	0.0920287	20	0.962343	1
ENSG00000158517	7	ENSG00000158517	74195984	rs2267812	7	74138121	C	A	0.192229	-0.0005	0.0022	0.8348	0.428257	0.0114418	1.31436e-306	-0.00116752	0.0051372	0.820215	0.0498149	9	0.962343	1
ENSG00000128383	22	ENSG00000128383	39353967	rs4821843	22	39340637	A	G	0.211656	0.0005	0.0022	0.8286	-0.281781	0.0100381	2.19555e-173	-0.00177443	0.00780773	0.820218	0.541802	12	0.962343	1
ENSG00000134317	2	ENSG00000134317	10113876	rs6716765	2	10130006	G	T	0.179959	0.0005	0.0022	0.8261	-0.301499	0.0111679	1.60274e-160	-0.00165838	0.00729714	0.820218	0.184147	20	0.962343	1
ENSG00000198464	19	ENSG00000198464	52814802	rs13343641	19	52825032	T	C	0.215746	-0.0005	0.0022	0.8085	0.304896	0.0113162	6.85306e-160	-0.0016399	0.00721584	0.820218	0.693317	20	0.962343	1
ENSG00000168397	2	ENSG00000168397	242594950	rs4675930	2	242605962	T	C	0.236196	0.0005	0.0022	0.8002	-0.420505	0.0173295	4.57021e-130	-0.00118905	0.00523204	0.820219	0.166152	16	0.962343	1
ENSG00000240053	6	ENSG00000240053	31639748	rs1144709	6	31709349	T	C	0.239264	-0.0005	0.0022	0.8199	-0.294717	0.0140732	2.22877e-97	0.00169654	0.00746522	0.820222	1.3523e-05	20	0.962343	1
ENSG00000171596	2	ENSG00000171596	232391538	rs1797395	2	232401503	C	T	0.225971	0.0005	0.0022	0.8022	0.180819	0.0095211	2.00903e-80	0.00276519	0.0121677	0.820224	0.201032	20	0.962343	1
ENSG00000164776	7	ENSG00000164776	56154564	rs6593298	7	56171760	C	A	0.152352	0.0005	0.0022	0.8274	-0.358625	0.0189976	1.74987e-79	-0.00139422	0.00613499	0.820225	0.000860247	20	0.962343	1
ENSG00000144040	2	ENSG00000144040	73235956	rs1430349	2	73333985	C	T	0.217791	0.0005	0.0022	0.8037	-0.17835	0.00956456	1.33561e-77	-0.00280347	0.0123362	0.820225	0.173093	18	0.962343	1
ENSG00000122565	7	ENSG00000122565	26246879	rs2107348	7	26155514	G	A	0.211656	0.0005	0.0022	0.8032	-0.164385	0.00996029	3.43371e-61	-0.00304165	0.0133845	0.820228	0.108869	20	0.962343	1
ENSG00000157110	8	ENSG00000157110	30335861	rs7816334	8	30433577	T	C	0.193252	0.0005	0.0022	0.8061	-0.160927	0.00979627	1.21772e-60	-0.00310699	0.0136721	0.820229	0.65353	20	0.962343	1
ENSG00000132382	17	ENSG00000132382	4450559	rs3760194	17	4459209	A	C	0.183027	-0.0005	0.0022	0.8073	-0.153829	0.0100878	1.67172e-52	0.00325037	0.0143032	0.820231	0.0403131	11	0.962343	1
ENSG00000224073	6	ENSG00000224073	160060736	rs2842985	6	160085434	C	T	0.208589	-0.0005	0.0022	0.815	0.351276	0.0262766	9.25091e-41	-0.00142338	0.00626379	0.820237	0.833472	20	0.962343	1
ENSG00000134072	3	ENSG00000134072	9805351	rs6809452	3	9824308	A	G	0.179959	0.0005	0.0022	0.7988	-0.123855	0.00994805	1.39499e-35	-0.00403697	0.0177656	0.820241	0.784909	10	0.962343	1
ENSG00000114529	3	ENSG00000114529	111827516	rs10511304	3	111793957	A	G	0.186094	-0.0005	0.0022	0.8062	-0.124894	0.0101543	9.10238e-35	0.00400339	0.0176179	0.820242	0.313857	20	0.962343	1
ENSG00000169857	15	ENSG00000169857	34244902	rs16958281	15	34191108	A	G	0.0582822	-0.001	0.0044	0.8266	0.247007	0.0213412	5.5688e-31	-0.00404846	0.0178167	0.820246	0.100542	20	0.962343	1
ENSG00000259287	15	ENSG00000259287	34153972	rs16958281	15	34191108	A	G	0.0582822	-0.001	0.0044	0.8266	-0.477296	0.0486968	1.1104e-22	0.00209514	0.00922107	0.820259	0.356782	20	0.962343	1
ENSG00000174428	7	ENSG00000174428	74536993	rs2267812	7	74138121	C	A	0.192229	-0.0005	0.0022	0.8348	0.21044	0.0222655	3.3433e-21	-0.00237597	0.0104573	0.820263	0.0569102	8	0.962343	1
ENSG00000120800	12	ENSG00000120800	101727140	rs11555441	12	101787608	T	C	0.206544	-0.0005	0.0022	0.8016	0.0709965	0.00986117	6.03891e-13	-0.0070426	0.0310029	0.8203	0.664685	20	0.962343	1
ENSG00000161654	17	ENSG00000161654	42128495	rs8070890	17	42110035	C	T	0.216769	-0.0005	0.0022	0.8239	-0.0747467	0.0109263	7.8642e-12	0.00668926	0.029449	0.820309	0.135049	11	0.962343	1
ENSG00000177733	5	ENSG00000177733	137088557	rs11747579	5	137141064	C	T	0.208589	0.0005	0.0022	0.8339	-0.0621311	0.0098141	2.43891e-10	-0.0080475	0.0354318	0.820325	0.51455	16	0.962343	1
ENSG00000236114	10	ENSG00000236114	44019684	rs7087184	10	43828231	T	C	0.191207	0.0005	0.0022	0.8322	-0.148424	0.0269568	3.6708e-08	-0.00336873	0.014835	0.820362	0.203103	17	0.962343	1
ENSG00000256826	17	ENSG00000256826	62487773	rs9897606	17	62493167	G	A	0.116564	-0.0007	0.0031	0.8198	0.431631	0.0352358	1.6841e-34	-0.00162175	0.00718328	0.821382	0.961017	10	0.962343	1
ENSG00000251992	18	ENSG00000251992	47340574	rs17713794	18	47372610	C	T	0.108384	0.0007	0.0031	0.829	0.158505	0.0191784	1.39931e-16	0.00441626	0.019565	0.821418	0.493569	7	0.962343	1
ENSG00000261061	16	ENSG00000261061	81064732	rs10459872	16	81094951	G	A	0.093047	-0.0007	0.0031	0.8295	-0.209401	0.027592	3.2189e-14	0.00334286	0.0148107	0.82143	0.778696	19	0.962343	1
ENSG00000145919	5	ENSG00000145919	173039090	rs1469068	5	173043966	G	A	0.0899796	0.0007	0.0031	0.8323	0.110901	0.0146555	3.81349e-14	0.00631192	0.0279652	0.82143	0.688398	12	0.962343	1
ENSG00000162747	1	ENSG00000162747	161597369	rs17411858	1	161617516	G	A	0.140082	-0.0016	0.0071	0.8262	0.252342	0.0136408	2.10341e-76	-0.00634061	0.0281386	0.821718	0.361569	11	0.962343	1
ENSG00000165644	10	ENSG00000165644	76994757	rs7893833	10	76936691	G	T	0.0541922	0.0009	0.004	0.8272	0.591244	0.0171339	6.23451e-261	0.00152221	0.00676554	0.821983	0.415918	14	0.962343	1
ENSG00000152818	6	ENSG00000152818	144890503	rs10499238	6	145165362	T	C	0.0552147	0.0009	0.004	0.8216	-0.237031	0.0179741	1.037e-39	-0.00379697	0.0168779	0.822005	0.139188	19	0.962343	1
ENSG00000156671	10	ENSG00000156671	76900612	rs7893833	10	76936691	G	T	0.0541922	0.0009	0.004	0.8272	0.135242	0.0174958	1.07551e-14	0.00665473	0.0295891	0.822053	0.302574	9	0.962343	1
ENSG00000204983	7	ENSG00000204983	142459121	rs10952532	7	142474939	C	T	0.41002	-0.0011	0.0049	0.8296	0.195297	0.0128991	8.76784e-52	-0.00563243	0.0250927	0.822395	0.623751	20	0.962343	1
ENSG00000111203	12	ENSG00000111203	2945372	rs4765999	12	2945970	T	C	0.373211	0.0013	0.0058	0.8266	0.227207	0.00855471	2.00555e-155	0.00572165	0.0255283	0.822656	0.909442	11	0.962343	1
ENSG00000064199	11	ENSG00000064199	124555554	rs7941327	11	124506967	T	C	0.0204499	-0.0013	0.0058	0.8262	-0.581056	0.0281642	1.44626e-94	0.00223731	0.00998241	0.82266	0.0833682	6	0.962343	1
ENSG00000206044	12	ENSG00000206044	2962305	rs4765999	12	2945970	T	C	0.373211	0.0013	0.0058	0.8266	-0.212708	0.0214649	3.7816e-23	-0.00611165	0.0272743	0.822695	0.999279	10	0.962343	1
ENSG00000107796	10	ENSG00000107796	90722989	rs1926196	10	90753748	T	C	0.533742	0.0004	0.0018	0.8404	0.891254	0.00616921	0	0.000448806	0.00201963	0.824141	0.451822	18	0.962343	1
ENSG00000121691	11	ENSG00000121691	34477040	rs11032695	11	34447586	G	T	0.347648	0.0004	0.0018	0.8453	0.681117	0.0074574	0	0.000587271	0.00264273	0.824141	0.0758329	20	0.962343	1
ENSG00000146085	6	ENSG00000146085	49414488	rs3806988	6	49431569	G	A	0.331288	0.0004	0.0018	0.8274	0.650767	0.00809383	0	0.000614659	0.00276598	0.824142	0.0961375	20	0.962343	1
ENSG00000109047	17	ENSG00000109047	9804287	rs1047334	17	9815187	C	T	0.444785	-0.0004	0.0018	0.8167	0.59847	0.00743304	0	-0.000668371	0.00300768	0.824142	0.355963	20	0.962343	1
ENSG00000141030	17	ENSG00000141030	17167374	rs4985761	17	17179481	A	G	0.50818	-0.0004	0.0018	0.8188	0.556864	0.00730384	0	-0.000718309	0.0032324	0.824142	0.762674	20	0.962343	1
ENSG00000162736	1	ENSG00000162736	160320902	rs6668576	1	160317021	C	T	0.48773	-0.0004	0.0018	0.8238	0.5225	0.00738453	0	-0.000765551	0.00344499	0.824142	0.203292	20	0.962343	1
ENSG00000143756	1	ENSG00000143756	224325769	rs7524705	1	224339000	A	G	0.43047	-0.0004	0.0018	0.8148	0.51195	0.00763147	0	-0.000781326	0.00351599	0.824142	0.684254	20	0.962343	1
ENSG00000157426	4	ENSG00000157426	57229061	rs6554347	4	57219523	G	A	0.502045	0.0004	0.0018	0.8319	-0.504948	0.00742355	0	-0.000792161	0.00356475	0.824142	0.016055	20	0.962343	1
ENSG00000157551	21	ENSG00000157551	39601438	rs2186344	21	39606769	T	C	0.51227	-0.0004	0.0018	0.8113	0.498421	0.00749227	0	-0.000802535	0.00361143	0.824142	0.00254054	20	0.962343	1
ENSG00000085491	1	ENSG00000085491	108710064	rs828999	1	108744934	A	G	0.55317	0.0004	0.0018	0.8233	0.476812	0.0074991	0	0.000838905	0.0037751	0.824142	0.326162	20	0.962343	1
ENSG00000106034	7	ENSG00000106034	120783114	rs6949989	7	120641731	C	T	0.466258	0.0004	0.0018	0.8428	-0.516339	0.00826102	0	-0.000774684	0.0034861	0.824142	0.656614	20	0.962343	1
ENSG00000251136	8	ENSG00000251136	90695796	rs218902	8	90732214	C	T	0.395706	-0.0004	0.0018	0.8154	0.486321	0.00892137	0	-0.000822502	0.00370129	0.824142	0.0472473	20	0.962343	1
ENSG00000254685	1	ENSG00000254685	74681846	rs792310	1	74665493	A	G	0.466258	0.0004	0.0018	0.8207	-0.576324	0.0108384	0	-0.000694054	0.00312327	0.824142	0.915643	20	0.962343	1
ENSG00000174007	3	ENSG00000174007	196436156	rs7616240	3	196433623	C	T	0.317996	-0.0004	0.0018	0.8204	-0.477069	0.00897511	0	0.000838454	0.00377308	0.824142	0.692927	14	0.962343	1
ENSG00000168268	3	ENSG00000168268	52563728	rs4687626	3	52569098	A	G	0.464213	0.0004	0.0018	0.8211	-0.372058	0.00771619	0	-0.0010751	0.00483801	0.824143	0.0378885	20	0.962343	1
ENSG00000203797	6	ENSG00000203797	110726853	rs3757351	6	110735630	G	A	0.423313	-0.0004	0.0018	0.82	0.39626	0.00833219	0	-0.00100944	0.00454253	0.824143	0.874907	20	0.962343	1
ENSG00000129515	14	ENSG00000129515	35064844	rs7146042	14	35074380	T	C	0.407975	-0.0004	0.0018	0.8309	-0.370853	0.00774719	0	0.0010786	0.00485373	0.824143	0.979537	20	0.962343	1
ENSG00000149243	11	ENSG00000149243	75137556	rs3018101	11	75141762	T	C	0.425358	-0.0004	0.0018	0.8196	-0.36211	0.00779776	0	0.00110464	0.00497092	0.824143	0.374096	20	0.962343	1
ENSG00000163945	4	ENSG00000163945	1361445	rs3755920	4	1243617	T	C	0.50409	-0.0004	0.0018	0.7982	0.377293	0.00853219	0	-0.00106018	0.00477088	0.824143	0.0318903	20	0.962343	1
ENSG00000163563	1	ENSG00000163563	158810201	rs703151	1	158814382	G	A	0.415133	0.0004	0.0018	0.8375	-0.341109	0.00784915	0	-0.00117264	0.00527697	0.824143	0.190212	20	0.962343	1
ENSG00000163866	1	ENSG00000163866	35251877	rs6703979	1	35315737	T	C	0.345603	0.0004	0.0018	0.8372	0.375829	0.00892543	0	0.00106431	0.00478947	0.824143	0.285894	12	0.962343	1
ENSG00000157020	3	ENSG00000157020	10348838	rs696221	3	10342876	C	T	0.45501	0.0004	0.0018	0.8432	0.36157	0.00852685	0	0.00110629	0.00497836	0.824143	0.984366	20	0.962343	1
ENSG00000159692	4	ENSG00000159692	1224488	rs3755920	4	1243617	T	C	0.50409	-0.0004	0.0018	0.7982	-0.347782	0.00843138	0	0.00115015	0.00517574	0.824143	0.0189294	20	0.962343	1
ENSG00000196715	7	ENSG00000196715	65381402	rs2901152	7	65765004	G	A	0.365031	0.0004	0.0018	0.811	0.329169	0.00797862	0	0.00121518	0.00546839	0.824143	0.0142616	20	0.962343	1
ENSG00000160613	11	ENSG00000160613	117089147	rs6589602	11	117037065	T	C	0.388548	0.0004	0.0018	0.8422	0.313756	0.00782068	0	0.00127488	0.00573704	0.824144	0.168903	20	0.962343	1
ENSG00000107521	10	ENSG00000107521	100191319	rs1060445	10	100218766	T	C	0.510225	0.0004	0.0018	0.835	0.303294	0.0077888	0	0.00131885	0.00593492	0.824144	0.243331	17	0.962343	1
ENSG00000115486	2	ENSG00000115486	85781706	rs10187424	2	85794297	C	T	0.437628	0.0004	0.0018	0.8286	0.300085	0.00786798	0	0.00133295	0.00599839	0.824144	0.321056	20	0.962343	1
ENSG00000143653	1	ENSG00000143653	246909394	rs10802440	1	246874875	T	C	0.359918	-0.0004	0.0018	0.8336	-0.307272	0.00809131	0	0.00130178	0.00585809	0.824144	0.010683	20	0.962343	1
ENSG00000174788	19	ENSG00000174788	7697565	rs4804758	19	7699292	G	A	0.377301	0.0004	0.0018	0.8206	-0.427942	0.0117179	5.26272e-292	-0.000934706	0.00420625	0.824144	0.810162	19	0.962343	1
ENSG00000171421	5	ENSG00000171421	1799990	rs11953620	5	1818630	C	T	0.364008	0.0004	0.0018	0.8372	0.588166	0.0168424	3.47076e-267	0.00068008	0.00306042	0.824144	0.424704	20	0.962343	1
ENSG00000168040	11	ENSG00000168040	70051382	rs11604809	11	70045336	T	C	0.361963	0.0004	0.0018	0.8221	0.278461	0.00798869	3.34729e-266	0.00143647	0.00646423	0.824144	0.352941	20	0.962343	1
ENSG00000168575	8	ENSG00000168575	42335531	rs2923446	8	42404177	G	A	0.416155	-0.0004	0.0018	0.8257	0.295256	0.00862225	5.45006e-257	-0.00135476	0.00609653	0.824144	0.0292977	16	0.962343	1
ENSG00000162711	1	ENSG00000162711	247595934	rs4925659	1	247603463	A	G	0.397751	0.0004	0.0018	0.8429	0.267414	0.00799187	1.79267e-245	0.00149581	0.00673128	0.824145	0.49894	20	0.962343	1
ENSG00000198821	1	ENSG00000198821	167443862	rs2988277	1	167431352	T	C	0.354806	-0.0004	0.0018	0.8201	0.262315	0.00817056	3.76621e-226	-0.00152488	0.00686215	0.824145	0.0312433	20	0.962343	1
ENSG00000162620	1	ENSG00000162620	74577785	rs489941	1	74672323	A	C	0.466258	0.0004	0.0018	0.8147	-0.275317	0.00859017	2.18119e-225	-0.00145287	0.00653809	0.824145	0.916408	20	0.962343	1
ENSG00000196693	10	ENSG00000196693	43101824	rs289183	10	43153762	A	G	0.383436	-0.0004	0.0018	0.8377	-0.258217	0.00811571	3.77962e-222	0.00154909	0.00697106	0.824145	0.900536	20	0.962343	1
ENSG00000188372	7	ENSG00000188372	76049111	rs10952936	7	76139453	T	C	0.407975	-0.0004	0.0018	0.8439	-0.256508	0.00820021	8.54023e-215	0.0015594	0.00701749	0.824145	0.700682	20	0.962343	1
ENSG00000160949	8	ENSG00000160949	145661996	rs2272658	8	145651262	T	C	0.46728	0.0004	0.0018	0.8026	-0.423149	0.0140833	2.45498e-198	-0.000945293	0.00425393	0.824146	0.525254	16	0.962343	1
ENSG00000166016	11	ENSG00000166016	34276045	rs11032695	11	34447586	G	T	0.347648	0.0004	0.0018	0.8453	0.245	0.00816518	8.3191e-198	0.00163265	0.00734713	0.824146	0.0830945	20	0.962343	1
ENSG00000125166	16	ENSG00000125166	58754648	rs863944	16	58766287	A	C	0.388548	0.0004	0.0018	0.8361	0.23992	0.00798426	2.24333e-198	0.00166722	0.00750272	0.824146	0.019098	20	0.962343	1
ENSG00000206531	3	ENSG00000206531	112550129	rs1387024	3	112547601	G	A	0.385481	0.0004	0.0018	0.8251	-0.267988	0.00917389	1.36532e-187	-0.00149261	0.00671692	0.824146	0.0680038	20	0.962343	1
ENSG00000143353	1	ENSG00000143353	219366696	rs10863439	1	219394080	C	A	0.488753	0.0004	0.0018	0.7999	-0.330549	0.0115235	5.90413e-181	-0.00121011	0.00544565	0.824146	0.408688	20	0.962343	1
ENSG00000239415	21	ENSG00000239415	47672755	rs2839984	21	47671690	G	A	0.425358	-0.0004	0.0018	0.8197	0.533795	0.018633	1.70246e-180	-0.000749351	0.00337218	0.824146	0.0417011	20	0.962343	1
ENSG00000157637	17	ENSG00000157637	79244073	rs9898133	17	79249997	T	C	0.440695	-0.0004	0.0018	0.8174	-0.253351	0.00897052	1.75482e-175	0.00157884	0.00710499	0.824146	0.40051	20	0.962343	1
ENSG00000211688	7	ENSG00000211688	38295967	rs11971259	7	38297145	C	T	0.382413	-0.0004	0.0018	0.8185	-0.511842	0.0186943	4.81183e-165	0.000781492	0.00351683	0.824147	0.920133	20	0.962343	1
ENSG00000130024	6	ENSG00000130024	170114076	rs6459655	6	170123196	A	G	0.382413	0.0004	0.0018	0.8118	0.390442	0.0146606	2.89298e-156	0.00102448	0.00461032	0.824147	0.0108235	20	0.962343	1
ENSG00000125779	20	ENSG00000125779	3888545	rs241604	20	3913123	T	G	0.45501	0.0004	0.0018	0.8364	-0.209751	0.00796534	8.03645e-153	-0.00190702	0.0085819	0.824147	0.370173	20	0.962343	1
ENSG00000235381	6	ENSG00000235381	155576065	rs3011894	6	155575867	A	G	0.433538	0.0004	0.0018	0.8431	0.464705	0.0183395	1.18808e-141	0.000860762	0.00387358	0.824148	0.205344	20	0.962343	1
ENSG00000164941	8	ENSG00000164941	95859756	rs713113	8	95877787	C	T	0.53681	-0.0004	0.0018	0.8368	0.199548	0.00786557	5.43483e-142	-0.00200453	0.00902073	0.824148	0.82747	20	0.962343	1
ENSG00000178789	17	ENSG00000178789	72522463	rs4789073	17	72532378	C	T	0.45092	-0.0004	0.0018	0.8415	0.195832	0.00788458	3.5381e-136	-0.00204256	0.0091919	0.824148	0.173405	20	0.962343	1
ENSG00000163964	3	ENSG00000163964	196414762	rs9863919	3	196440935	A	G	0.353783	0.0004	0.0018	0.8082	-0.207209	0.00890014	6.81037e-120	-0.00193041	0.00868726	0.824149	0.731559	10	0.962343	1
ENSG00000116199	1	ENSG00000116199	179020318	rs1220	1	179045500	C	A	0.390593	-0.0004	0.0018	0.8134	-0.184606	0.00806083	4.47867e-116	0.00216678	0.00975096	0.824149	0.0245004	20	0.962343	1
ENSG00000132670	20	ENSG00000132670	2932276	rs632080	20	2843053	A	G	0.477505	-0.0004	0.0018	0.8284	0.182945	0.00795386	4.57626e-117	-0.00218645	0.00983948	0.824149	0.547615	20	0.962343	1
ENSG00000179981	18	ENSG00000179981	72962307	rs9240	18	72910687	C	T	0.469325	-0.0004	0.0018	0.8208	-0.182725	0.00806446	1.16348e-113	0.00218909	0.00985136	0.824149	0.140661	14	0.962343	1
ENSG00000100031	22	ENSG00000100031	25002345	rs5760492	22	24995202	A	G	0.364008	0.0004	0.0018	0.8197	-0.21637	0.00960636	2.4374e-112	-0.00184869	0.00831949	0.824149	0.429243	4	0.962343	1
ENSG00000164758	8	ENSG00000164758	118542726	rs6469696	8	118532964	A	G	0.46319	0.0004	0.0018	0.8215	-0.176281	0.00793221	2.04023e-109	-0.00226911	0.0102115	0.824149	0.580118	20	0.962343	1
ENSG00000261471	16	ENSG00000261471	84629215	rs2018540	16	84631268	T	C	0.443763	0.0004	0.0018	0.8328	-0.410864	0.0184703	1.27216e-109	-0.000973558	0.00438123	0.824149	0.686979	7	0.962343	1
ENSG00000211746	7	ENSG00000211746	142326704	rs2078176	7	142356859	A	G	0.451943	-0.0004	0.0018	0.8088	0.406968	0.0184203	3.65809e-108	-0.000982878	0.00442318	0.82415	0.362564	13	0.962343	1
ENSG00000255529	15	ENSG00000255529	57979595	rs4774966	15	57855677	G	A	0.396728	-0.0004	0.0018	0.8329	0.176609	0.00819264	4.55173e-103	-0.00226489	0.0101926	0.82415	0.850641	20	0.962343	1
ENSG00000100154	22	ENSG00000100154	28724928	rs7289534	22	29016057	T	C	0.114519	0.0006	0.0027	0.8365	0.250937	0.0116223	2.18241e-103	0.00239104	0.0107602	0.82415	0.00405505	20	0.962343	1
ENSG00000214783	7	ENSG00000214783	44019634	rs6463211	7	43989395	T	C	0.45501	0.0004	0.0018	0.8174	0.371306	0.0175113	8.80864e-100	0.00107728	0.00484802	0.82415	0.853858	20	0.962343	1
ENSG00000140564	15	ENSG00000140564	91419255	rs2238337	15	91355732	T	C	0.397751	-0.0004	0.0018	0.8341	-0.169137	0.00824503	1.62125e-93	0.00236495	0.0106429	0.824151	0.94561	13	0.962343	1
ENSG00000240445	17	ENSG00000240445	18575222	rs4449005	17	18579709	T	C	0.4182	0.0004	0.0018	0.812	-0.365016	0.0177509	5.86356e-94	-0.00109584	0.00493158	0.824151	0.578711	20	0.962343	1
ENSG00000115649	2	ENSG00000115649	220039723	rs1127101	2	220040330	A	G	0.384458	-0.0004	0.0018	0.8138	-0.183583	0.00904457	1.35019e-91	0.00217885	0.00980541	0.824151	0.0681211	19	0.962343	1
ENSG00000128253	22	ENSG00000128253	32593570	rs136449	22	32582815	G	T	0.488753	0.0004	0.0018	0.8341	-0.160993	0.0079641	7.25382e-91	-0.00248459	0.0111813	0.824151	0.735167	20	0.962343	1
ENSG00000134516	5	ENSG00000134516	169287318	rs10073750	5	169516018	C	T	0.130879	0.0006	0.0027	0.8175	-0.219471	0.0108786	1.63677e-90	-0.00273385	0.0123031	0.824151	0.673026	20	0.962343	1
ENSG00000204677	5	ENSG00000204677	177457983	rs7703727	5	177057437	T	C	0.447853	0.0004	0.0018	0.8	-0.189215	0.00947476	9.96541e-89	-0.002114	0.00951359	0.824152	0.0547866	18	0.962343	1
ENSG00000251002	14	ENSG00000251002	22900515	rs12147006	14	22915864	A	C	0.530675	0.0004	0.0018	0.8191	-0.364318	0.0184334	6.07901e-87	-0.00109794	0.00494106	0.824152	0.693602	20	0.962343	1
ENSG00000230163	1	ENSG00000230163	35316725	rs6703979	1	35315737	T	C	0.345603	0.0004	0.0018	0.8372	-0.393131	0.0201776	1.5126e-84	-0.00101747	0.00457892	0.824152	0.522905	12	0.962343	1
ENSG00000162367	1	ENSG00000162367	47689927	rs7664	1	47682017	T	G	0.389571	0.0004	0.0018	0.8347	-0.154916	0.00807833	5.78332e-82	-0.00258204	0.0116199	0.824152	0.779087	20	0.962343	1
ENSG00000137414	6	ENSG00000137414	17606268	rs9371004	6	17601853	C	T	0.531697	-0.0004	0.0018	0.8415	0.151028	0.00793804	1.04281e-80	-0.00264852	0.0119192	0.824153	0.14486	20	0.962343	1
ENSG00000259687	14	ENSG00000259687	75762224	rs4533197	14	75762198	C	T	0.393661	-0.0004	0.0018	0.843	-0.380918	0.0201252	6.78283e-80	0.00105009	0.00472575	0.824153	0.428243	11	0.962343	1
ENSG00000178026	22	ENSG00000178026	24985381	rs5760492	22	24995202	A	G	0.364008	0.0004	0.0018	0.8197	-0.194331	0.0103018	2.26348e-79	-0.00205834	0.00926319	0.824153	0.458074	4	0.962343	1
ENSG00000141934	19	ENSG00000141934	286218	rs3813154	19	292082	T	C	0.54499	-0.0004	0.0018	0.7985	-0.182014	0.00969936	1.44358e-78	0.00219763	0.00989003	0.824153	0.336937	17	0.962343	1
ENSG00000124721	6	ENSG00000124721	38840709	rs9380791	6	38830410	G	A	0.371166	0.0004	0.0018	0.8012	-0.149503	0.00798488	3.20322e-78	-0.00267554	0.0120408	0.824153	0.949301	20	0.962343	1
ENSG00000176624	18	ENSG00000176624	48722797	rs12458916	18	48731131	C	T	0.43456	0.0004	0.0018	0.8392	-0.146766	0.00794654	3.65468e-76	-0.00272542	0.0122653	0.824153	0.274334	20	0.962343	1
ENSG00000213846	3	ENSG00000213846	27674839	rs6551219	3	27666362	T	C	0.437628	-0.0004	0.0018	0.8404	0.331843	0.0185927	2.99568e-71	-0.00120539	0.00542467	0.824154	0.547757	20	0.962343	1
ENSG00000135837	1	ENSG00000135837	180003944	rs6657347	1	180071784	T	C	0.353783	0.0004	0.0018	0.8464	-0.143884	0.00828436	1.43662e-67	-0.00278001	0.0125111	0.824155	0.479644	20	0.962343	1
ENSG00000260879	1	ENSG00000260879	108743330	rs828999	1	108744934	A	G	0.55317	0.0004	0.0018	0.8233	0.319068	0.0186186	7.86049e-66	0.00125365	0.00564191	0.824155	0.227844	20	0.962343	1
ENSG00000112234	6	ENSG00000112234	99358591	rs7771685	6	99395018	C	T	0.391616	-0.0004	0.0018	0.8326	-0.13932	0.00812732	7.1879e-66	0.00287109	0.012921	0.824155	0.416835	20	0.962343	1
ENSG00000247134	8	ENSG00000247134	32878034	rs4733130	8	32406994	C	T	0.46728	-0.0004	0.0018	0.8012	-0.159172	0.00938446	1.59059e-64	0.00251301	0.0113095	0.824156	0.629429	20	0.962343	1
ENSG00000119681	14	ENSG00000119681	75022089	rs754458	14	75084829	G	A	0.497955	-0.0004	0.0018	0.8283	0.143825	0.0086646	7.06271e-62	-0.00278115	0.0125163	0.824156	0.182452	20	0.962343	1
ENSG00000175106	17	ENSG00000175106	15404057	rs9911005	17	15412809	G	A	0.423313	0.0004	0.0018	0.8293	-0.144857	0.0089825	1.65907e-58	-0.00276134	0.0124272	0.824157	0.186763	20	0.962343	1
ENSG00000008405	12	ENSG00000008405	107436374	rs10861704	12	107491592	A	G	0.42229	-0.0004	0.0018	0.8243	-0.124341	0.00798809	1.2431e-54	0.00321696	0.0144778	0.824159	0.51111	20	0.962343	1
ENSG00000196449	1	ENSG00000196449	38271236	rs4585948	1	38345021	C	T	0.439673	-0.0004	0.0018	0.8446	0.133261	0.00881809	1.3457e-51	-0.00300163	0.0135088	0.82416	0.268161	20	0.962343	1
ENSG00000164342	4	ENSG00000164342	186998280	rs10866290	4	187114479	C	T	0.325153	-0.0004	0.0018	0.8317	-0.128543	0.00862973	3.53068e-50	0.00311179	0.0140046	0.82416	0.71745	14	0.962343	1
ENSG00000008283	17	ENSG00000008283	61516702	rs2429424	17	61389639	A	G	0.507157	0.0004	0.0018	0.8255	0.117051	0.00797396	8.76174e-49	0.0034173	0.0153796	0.824161	0.0144376	20	0.962343	1
ENSG00000175727	12	ENSG00000175727	122572947	rs10744177	12	122630009	G	T	0.440695	0.0004	0.0018	0.8359	-0.172809	0.0117997	1.44579e-48	-0.0023147	0.0104173	0.824161	0.168473	20	0.962343	1
ENSG00000213830	5	ENSG00000213830	68609448	rs35316810	5	68601863	C	T	0.445808	0.0004	0.0018	0.8288	0.29201	0.0215049	5.34958e-42	0.00136981	0.00616499	0.824164	0.679135	18	0.962343	1
ENSG00000144935	3	ENSG00000144935	142484823	rs6440107	3	142457757	C	T	0.43456	0.0004	0.0018	0.8161	-0.108095	0.00803048	2.66741e-41	-0.00370045	0.0166543	0.824164	0.65099	20	0.962343	1
ENSG00000244661	7	ENSG00000244661	142216511	rs4726541	7	142366815	C	T	0.451943	-0.0004	0.0018	0.823	0.281435	0.0212087	3.46494e-40	-0.00142129	0.00639669	0.824165	0.490827	16	0.962343	1
ENSG00000147364	8	ENSG00000147364	388826	rs17665621	8	420276	C	T	0.40593	0.0004	0.0018	0.8228	0.105914	0.00820655	4.16369e-38	0.00377666	0.0169975	0.824167	0.782208	20	0.962343	1
ENSG00000100351	22	ENSG00000100351	40333405	rs137955	22	40291807	T	C	0.421268	-0.0004	0.0018	0.8148	-0.0969081	0.00802937	1.5362e-33	0.00412762	0.0185774	0.82417	0.388303	20	0.962343	1
ENSG00000167508	16	ENSG00000167508	88723956	rs8060693	16	88757839	C	T	0.44683	-0.0004	0.0018	0.8273	0.113116	0.0094069	2.63223e-33	-0.00353619	0.0159156	0.82417	0.856485	20	0.962343	1
ENSG00000214076	22	ENSG00000214076	32667232	rs136486	22	32592390	G	T	0.49182	0.0004	0.0018	0.8419	-0.183201	0.0154519	1.9984e-32	-0.0021834	0.00982701	0.824171	0.606038	20	0.962343	1
ENSG00000264885	17	ENSG00000264885	18571858	rs4449005	17	18579709	T	C	0.4182	0.0004	0.0018	0.812	-0.229577	0.0196664	1.73909e-31	-0.00174233	0.00784191	0.824172	0.734026	20	0.962343	1
ENSG00000185761	19	ENSG00000185761	1509310	rs7258839	19	1512963	A	G	0.132924	0.0018	0.0081	0.8239	0.209496	0.0181134	6.14162e-31	0.00859206	0.0386714	0.824173	0.838952	3	0.962343	1
ENSG00000164104	4	ENSG00000164104	174254561	rs7655786	4	174327618	C	T	0.443763	-0.0004	0.0018	0.8166	-0.0916641	0.00797815	1.4914e-30	0.00436376	0.0196406	0.824173	0.0203541	20	0.962343	1
ENSG00000083099	6	ENSG00000083099	90313167	rs9353689	6	90390443	A	C	0.472393	0.0004	0.0018	0.8217	-0.0882845	0.00793469	9.33283e-29	-0.00453081	0.0203927	0.824175	0.158794	20	0.962343	1
ENSG00000055130	7	ENSG00000055130	148446567	rs933436	7	148487329	G	T	0.395706	0.0004	0.0018	0.8385	-0.090583	0.00816166	1.2742e-28	-0.00441584	0.0198753	0.824176	0.297104	20	0.962343	1
ENSG00000211751	7	ENSG00000211751	142378824	rs6943492	7	142347046	T	C	0.451943	-0.0004	0.0018	0.8151	0.20765	0.0190107	8.96876e-28	-0.00192631	0.00867021	0.824177	0.488039	15	0.962343	1
ENSG00000126091	1	ENSG00000126091	44284163	rs10890276	1	44208122	T	C	0.389571	-0.0004	0.0018	0.8124	-0.0867532	0.00806151	5.23676e-27	0.00461078	0.0207529	0.824178	0.0183207	20	0.962343	1
ENSG00000225556	1	ENSG00000225556	151811664	rs6587622	1	151814405	G	A	0.452965	0.0004	0.0018	0.8193	0.102945	0.00982317	1.0697e-25	0.00388557	0.017489	0.82418	0.024032	8	0.962343	1
ENSG00000117394	1	ENSG00000117394	43407791	rs841572	1	43436051	A	G	0.403885	0.0004	0.0018	0.8293	-0.0826125	0.00806464	1.2618e-24	-0.00484188	0.0217936	0.824182	0.299133	20	0.962343	1
ENSG00000232879	1	ENSG00000232879	161004710	rs7546890	1	160995392	C	T	0.50409	0.0004	0.0018	0.8054	0.23065	0.0225504	1.4825e-24	0.00173423	0.00780588	0.824182	0.558682	20	0.962343	1
ENSG00000255320	11	ENSG00000255320	66013010	rs801741	11	65917084	C	T	0.48364	-0.0004	0.0018	0.8117	0.192922	0.0189291	2.15731e-24	-0.00207338	0.00933243	0.824182	0.121488	20	0.962343	1
ENSG00000180139	10	ENSG00000180139	90696398	rs1926196	10	90753748	T	C	0.533742	0.0004	0.0018	0.8404	0.19075	0.0188929	5.73069e-24	0.00209698	0.00943871	0.824183	0.552748	12	0.962343	1
ENSG00000227195	20	ENSG00000227195	26199859	rs845787	20	26197931	T	C	0.400818	0.0004	0.0018	0.8172	-0.0975481	0.00969971	8.57403e-24	-0.00410054	0.0184569	0.824183	0.60235	20	0.962343	1
ENSG00000148090	9	ENSG00000148090	94050146	rs10991808	9	93946379	C	T	0.106339	-0.0006	0.0027	0.8323	-0.186731	0.0186436	1.29909e-23	0.00321318	0.0144629	0.824183	0.427991	20	0.962343	1
ENSG00000158545	16	ENSG00000158545	88667581	rs4782307	16	88695376	G	A	0.456033	0.0004	0.0018	0.8159	-0.0848265	0.0085609	3.81959e-23	-0.00471551	0.0212251	0.824184	0.0255977	20	0.962343	1
ENSG00000246334	5	ENSG00000246334	176870102	rs2731670	5	176848019	A	C	0.47137	0.0004	0.0018	0.8143	-0.193086	0.0195312	4.78781e-23	-0.00207162	0.00932463	0.824185	0.560149	5	0.962343	1
ENSG00000266601	17	ENSG00000266601	46008760	rs2318118	17	46007232	A	G	0.460123	-0.0004	0.0018	0.8058	-0.197019	0.0206428	1.3716e-21	0.00203026	0.00913867	0.824188	0.0157426	20	0.962343	1
ENSG00000225113	1	ENSG00000225113	110139625	rs4970768	1	110156212	A	G	0.465235	-0.0004	0.0018	0.8306	0.178079	0.0190691	9.76159e-21	-0.0022462	0.0101108	0.82419	0.100072	19	0.962343	1
ENSG00000234614	1	ENSG00000234614	151818607	rs6587622	1	151814405	G	A	0.452965	0.0004	0.0018	0.8193	0.100647	0.0108313	1.5113e-20	0.00397429	0.0178894	0.82419	0.139675	15	0.962343	1
ENSG00000100246	22	ENSG00000100246	39182358	rs926215	22	39192226	T	C	0.49591	0.0004	0.0018	0.7982	-0.0735707	0.00793438	1.82001e-20	-0.00543694	0.0244733	0.824191	0.39103	19	0.962343	1
ENSG00000166575	11	ENSG00000166575	86891843	rs12282551	11	87037680	A	G	0.489775	0.0004	0.0018	0.8048	-0.0730903	0.00793476	3.219e-20	-0.00547269	0.0246343	0.824191	0.942974	20	0.962343	1
ENSG00000138621	15	ENSG00000138621	75362849	rs4886417	15	75330159	G	T	0.416155	-0.0004	0.0018	0.8124	-0.0727472	0.00804637	1.55249e-19	0.00549849	0.0247507	0.824193	0.285703	20	0.962343	1
ENSG00000168004	11	ENSG00000168004	63243771	rs9943597	11	63325201	C	A	0.429448	0.0004	0.0018	0.8188	-0.10673	0.0120088	6.24431e-19	-0.00374778	0.0168703	0.824195	0.523987	15	0.962343	1
ENSG00000072071	19	ENSG00000072071	14288874	rs8108004	19	14323415	C	T	0.386503	0.0004	0.0018	0.8417	0.117396	0.0135233	3.923e-18	0.00340728	0.0153378	0.824198	0.504472	11	0.962343	1
ENSG00000262359	17	ENSG00000262359	18618	rs11150893	17	87542	T	C	0.448875	-0.0004	0.0018	0.8308	-0.124904	0.0145759	1.0421e-17	0.00320246	0.0144159	0.824199	0.872039	11	0.962343	1
ENSG00000119820	2	ENSG00000119820	32519990	rs216544	2	32318806	A	G	0.518405	0.0004	0.0018	0.8409	0.0641686	0.00794776	6.81428e-16	0.00623357	0.0280617	0.824206	0.141146	20	0.962343	1
ENSG00000211858	14	ENSG00000211858	22979979	rs12887424	14	22980408	G	A	0.428425	-0.0004	0.0018	0.8149	0.0800862	0.0101226	2.541e-15	-0.00499462	0.0224846	0.824209	0.0823852	11	0.962343	1
ENSG00000260977	2	ENSG00000260977	47006153	rs12466948	2	46992591	A	G	0.482618	-0.0004	0.0018	0.8225	-0.151253	0.0193889	6.14189e-15	0.00264457	0.0119054	0.824211	0.186278	20	0.962343	1
ENSG00000130734	19	ENSG00000130734	10659332	rs10439163	19	10645495	G	A	0.424335	0.0004	0.0018	0.8423	0.0645107	0.00865637	9.1657e-14	0.00620052	0.0279147	0.824218	0.0578139	9	0.962343	1
ENSG00000257231	12	ENSG00000257231	114227479	rs2059600	12	114229227	G	A	0.354806	0.0004	0.0018	0.8356	0.175952	0.0238359	1.5616e-13	0.00227334	0.0102347	0.824219	0.504257	10	0.962343	1
ENSG00000118503	6	ENSG00000118503	138196400	rs498361	6	138034294	C	T	0.382413	-0.0004	0.0018	0.8407	-0.0568489	0.00818016	3.66319e-12	0.0070362	0.0316791	0.824229	0.281909	20	0.962343	1
ENSG00000185090	1	ENSG00000185090	38263141	rs4585948	1	38345021	C	T	0.439673	-0.0004	0.0018	0.8446	0.0556079	0.00811913	7.43678e-12	-0.00719322	0.0323865	0.824232	0.180066	14	0.962343	1
ENSG00000228590	2	ENSG00000228590	60578940	rs726591	2	60579132	G	A	0.421268	-0.0004	0.0018	0.816	0.0937785	0.0140261	2.2935e-11	-0.00426537	0.0192048	0.824236	0.634926	14	0.962343	1
ENSG00000189043	7	ENSG00000189043	10975730	rs218968	7	10987822	T	C	0.433538	-0.0004	0.0018	0.8027	0.0527149	0.00806186	6.2014e-11	-0.00758799	0.0341657	0.824241	0.0718677	20	0.962343	1
ENSG00000198554	14	ENSG00000198554	55449745	rs1187878	14	55493350	T	C	0.372188	-0.0004	0.0018	0.8162	0.0520188	0.00820849	2.3398e-10	-0.00768952	0.0346241	0.824247	0.975558	20	0.962343	1
ENSG00000231731	2	ENSG00000231731	128242295	rs1864553	2	128283351	A	G	0.323108	-0.0004	0.0018	0.8465	0.132349	0.0209108	2.4644e-10	-0.00302232	0.0136088	0.824247	0.734379	18	0.962343	1
ENSG00000100209	22	ENSG00000100209	29145761	rs7293232	22	29015590	G	T	0.114519	0.0006	0.0027	0.8365	0.078146	0.0127199	8.0672e-10	0.00767794	0.0345733	0.824254	0.00820437	20	0.962343	1
ENSG00000138180	10	ENSG00000138180	95272619	rs3758541	10	95258040	T	C	0.335378	0.0004	0.0018	0.8182	-0.0478641	0.00825442	6.68711e-09	-0.008357	0.0376341	0.824268	0.803131	9	0.962343	1
ENSG00000135363	11	ENSG00000135363	33896979	rs2038602	11	33886294	G	A	0.417178	-0.0004	0.0018	0.8447	0.0463656	0.00803815	8.01228e-09	-0.00862708	0.0388506	0.824269	0.277382	7	0.962343	1
ENSG00000132361	17	ENSG00000132361	2604318	rs2013515	17	2591561	A	G	0.432515	-0.0004	0.0018	0.8291	-0.0525579	0.00923656	1.2689e-08	0.00761066	0.0342741	0.824273	0.506289	13	0.962343	1
ENSG00000160345	9	ENSG00000160345	138390303	rs3762067	9	138389740	G	A	0.51227	-0.0004	0.0018	0.8284	-0.054836	0.009688	1.512e-08	0.00729448	0.0328505	0.824274	0.871843	4	0.962343	1
ENSG00000145494	5	ENSG00000145494	1809116	rs11953620	5	1818630	C	T	0.364008	0.0004	0.0018	0.8372	-0.0694463	0.0123127	1.6985e-08	-0.00575984	0.0259394	0.824275	0.816898	13	0.962343	1
ENSG00000224113	17	ENSG00000224113	33334434	rs1052536	17	33331575	T	C	0.472393	0.0004	0.0018	0.8208	0.0870103	0.015557	2.23181e-08	0.00459715	0.0207035	0.824277	0.213894	10	0.962343	1
ENSG00000262691	16	ENSG00000262691	67296349	rs16957374	16	67406776	C	T	0.0347648	-0.0011	0.005	0.8264	-0.655354	0.0618013	2.84891e-26	0.00167848	0.00763111	0.825908	0.322903	15	0.963843	1
ENSG00000117713	1	ENSG00000117713	27065559	rs17162311	1	27174966	G	A	0.0725971	0.0007	0.0032	0.8248	-0.849727	0.0153505	0	-0.000823794	0.00376595	0.826846	0.00607056	12	0.963843	1
ENSG00000163875	1	ENSG00000163875	37969275	rs7544462	1	37962756	C	A	0.0562372	0.0007	0.0032	0.8208	-0.766535	0.0145742	0	-0.0009132	0.00417467	0.826846	0.0850496	12	0.963843	1
ENSG00000163877	1	ENSG00000163877	38011022	rs6671265	1	38048673	A	G	0.0562372	0.0007	0.0032	0.8242	-0.463717	0.0148614	9.76237e-214	-0.00150954	0.00690094	0.826849	0.11576	12	0.963843	1
ENSG00000166479	18	ENSG00000166479	66361730	rs427911	18	66371289	C	T	0.122699	0.0007	0.0032	0.8244	0.413596	0.0142281	8.85332e-186	0.00169247	0.00773725	0.82685	0.543659	5	0.963843	1
ENSG00000260063	1	ENSG00000260063	27019622	rs17162313	1	27176119	G	A	0.0725971	0.0007	0.0032	0.8264	-0.19828	0.0175814	1.68921e-29	-0.00353036	0.0161418	0.826877	0.0315607	10	0.963843	1
ENSG00000130545	19	ENSG00000130545	6465510	rs348359	19	6464936	T	G	0.105317	0.0007	0.0032	0.8325	-0.182905	0.0161995	1.457e-29	-0.00382712	0.0174987	0.826877	0.552578	10	0.963843	1
ENSG00000269946	9	ENSG00000269946	96945740	rs7865735	9	96953503	T	G	0.0807771	0.0007	0.0032	0.8222	0.299838	0.0388029	1.0994e-14	0.0023346	0.0106767	0.826913	0.554708	13	0.963843	1
ENSG00000256312	12	ENSG00000256312	132675150	rs11246969	12	132664671	A	G	0.0920245	0.0007	0.0032	0.8304	0.236722	0.0384501	7.43229e-10	0.00295706	0.0135265	0.826952	0.865604	6	0.963843	1
ENSG00000164010	1	ENSG00000164010	43296727	rs12406279	1	43310639	G	A	0.165644	0.0005	0.0023	0.8284	-0.627912	0.0100466	0	-0.00079629	0.00366296	0.827904	0.345526	16	0.963843	1
ENSG00000204345	17	ENSG00000204345	72581963	rs1699602	17	72560531	A	C	0.171779	0.0005	0.0023	0.824	0.509225	0.0103583	0	0.000981884	0.00451671	0.827905	0.806475	20	0.963843	1
ENSG00000151470	4	ENSG00000151470	130024479	rs337277	4	130030652	A	G	0.192229	-0.0005	0.0023	0.8452	0.528373	0.0151775	1.55724e-265	-0.000946302	0.00435307	0.827907	0.0024141	20	0.963843	1
ENSG00000092068	14	ENSG00000092068	23623693	rs2268878	14	23619902	C	A	0.193252	0.0005	0.0023	0.8373	0.320356	0.010011	1.07657e-224	0.00156076	0.00717968	0.827907	0.468923	14	0.963843	1
ENSG00000236770	17	ENSG00000236770	72547207	rs1699602	17	72560531	A	C	0.171779	0.0005	0.0023	0.824	0.771414	0.0243648	5.35146e-220	0.00064816	0.00298161	0.827907	0.835824	20	0.963843	1
ENSG00000178752	2	ENSG00000178752	239072582	rs2278737	2	239079542	G	A	0.193252	-0.0005	0.0023	0.821	-0.636633	0.0230492	6.29574e-168	0.000785382	0.00361287	0.827909	0.301739	16	0.963843	1
ENSG00000138592	15	ENSG00000138592	50754928	rs17597852	15	50763474	T	C	0.184049	0.0005	0.0023	0.8408	-0.437908	0.0158959	4.6125e-167	-0.00114179	0.00525241	0.827909	0.0645011	20	0.963843	1
ENSG00000159363	1	ENSG00000159363	17325438	rs3738815	1	17314702	T	C	0.206544	0.0005	0.0023	0.8217	-0.195851	0.0098178	1.5414e-88	-0.00255296	0.0117443	0.827913	0.273997	20	0.963843	1
ENSG00000120798	12	ENSG00000120798	95441574	rs35583	12	95422108	G	A	0.147239	-0.0005	0.0023	0.8381	0.204007	0.0106213	3.2094e-82	-0.0024509	0.0112749	0.827914	0.118673	20	0.963843	1
ENSG00000189308	4	ENSG00000189308	83882602	rs10516682	4	83893751	G	A	0.185072	0.0005	0.0023	0.8114	-0.192344	0.010074	2.87593e-81	-0.0025995	0.0119585	0.827914	0.924726	14	0.963843	1
ENSG00000226445	6	ENSG00000226445	169626504	rs7775470	6	169601313	A	C	0.164622	0.0005	0.0023	0.8195	0.315537	0.0187891	2.71836e-63	0.0015846	0.00728978	0.827918	0.627393	13	0.963843	1
ENSG00000142330	2	ENSG00000142330	241541627	rs3792269	2	241531479	G	A	0.160532	0.0005	0.0023	0.8372	-0.162285	0.0107947	4.40972e-51	-0.00308099	0.0141741	0.827921	0.0804848	9	0.963843	1
ENSG00000181938	16	ENSG00000181938	58384516	rs13333770	16	58439190	A	G	0.0398773	-0.001	0.0046	0.8283	-0.210348	0.0200863	1.1592e-25	0.00475402	0.0218732	0.82794	0.650656	8	0.963843	1
ENSG00000230869	10	ENSG00000230869	46185060	rs7091141	10	46148326	C	T	0.143149	0.0005	0.0023	0.8411	-0.259717	0.0258286	8.69678e-24	-0.00192517	0.00885787	0.827943	0.534852	20	0.963843	1
ENSG00000260136	16	ENSG00000260136	23466503	rs2072061	16	23541223	G	A	0.188139	-0.0005	0.0023	0.8291	0.24394	0.0251619	3.17261e-22	-0.00204969	0.00943093	0.827946	0.927498	20	0.963843	1
ENSG00000118705	20	ENSG00000118705	35838417	rs1744769	20	35769592	T	C	0.199387	0.0005	0.0023	0.8233	-0.136351	0.0146324	1.18109e-20	-0.00366702	0.0168729	0.82795	0.600335	17	0.963843	1
ENSG00000119711	14	ENSG00000119711	74537374	rs3815330	14	74531485	G	T	0.194274	-0.0005	0.0023	0.8342	0.081634	0.0100606	4.89002e-16	-0.0061249	0.0281846	0.827964	0.0880324	13	0.963843	1
ENSG00000060656	1	ENSG00000060656	29608176	rs12743830	1	29533232	C	T	0.0214724	0.0015	0.0069	0.8274	0.223643	0.0342716	6.77301e-11	0.00670713	0.0308699	0.827997			0.963843	1
ENSG00000255438	20	ENSG00000255438	46310843	rs4083776	20	46318418	A	G	0.196319	-0.0005	0.0023	0.8448	0.160527	0.0282957	1.4015e-08	-0.00311474	0.0143383	0.828028	0.331915	20	0.963843	1
ENSG00000113845	3	ENSG00000113845	119230658	rs11916272	3	119242930	T	C	0.0214724	0.0013	0.006	0.8348	-0.247652	0.0253145	1.332e-22	-0.00524931	0.0242335	0.82851	0.33889	3	0.963843	1
ENSG00000148120	9	ENSG00000148120	97669212	rs12341814	9	97522915	A	G	0.0562372	0.0008	0.0037	0.8242	0.544118	0.0180401	7.55779e-200	0.00147027	0.00680016	0.828824	0.968139	16	0.963843	1
ENSG00000172936	3	ENSG00000172936	38182241	rs967682	3	38149770	A	G	0.0603272	-0.0008	0.0037	0.8211	0.141244	0.0171788	2.0014e-16	-0.00566394	0.0262048	0.828878	0.489658	20	0.963843	1
ENSG00000105501	19	ENSG00000105501	52132466	rs2053924	19	52123549	G	A	0.0981595	-0.0006	0.0028	0.8326	-0.51067	0.0136201	1.16239e-307	0.00117493	0.00548308	0.830327	0.188077	4	0.963843	1
ENSG00000162976	2	ENSG00000162976	11307162	rs6432182	2	11300869	T	C	0.124744	-0.0006	0.0028	0.828	-0.463733	0.0131648	8.22713e-272	0.00129385	0.00603807	0.830327	0.344345	20	0.963843	1
ENSG00000248019	4	ENSG00000248019	89641097	rs2860422	4	89644931	T	C	0.103272	0.0006	0.0028	0.8214	-0.404785	0.0154351	1.38222e-151	-0.00148227	0.00691749	0.83033	0.0317907	20	0.963843	1
ENSG00000127483	1	ENSG00000127483	21091485	rs11805363	1	21211235	G	A	0.128834	0.0006	0.0028	0.8375	-0.140961	0.0122684	1.4846e-30	-0.00425649	0.0198671	0.830353	0.426174	20	0.963843	1
ENSG00000130340	6	ENSG00000130340	158305202	rs9295212	6	158297540	T	C	0.119632	0.0006	0.0028	0.8393	0.102077	0.0132047	1.0721e-14	0.0058779	0.0274407	0.830388	0.836187	15	0.963843	1
ENSG00000241644	7	ENSG00000241644	30767409	rs10239122	7	30778815	A	G	0.0981595	-0.0006	0.0028	0.8385	0.106415	0.018505	8.89268e-09	-0.0056383	0.0263303	0.83044	0.763295	14	0.963843	1
ENSG00000225931	1	ENSG00000225931	2503330	rs11573979	1	2491060	T	C	0.00920245	-0.0016	0.0075	0.8291	-0.609102	0.071735	2.04871e-17	0.00262682	0.0123171	0.83112			0.963843	1
ENSG00000169071	9	ENSG00000169071	94518908	rs4743852	9	94558126	C	T	0.0408998	0.001	0.0047	0.8373	0.471545	0.0186133	1.35571e-141	0.00212069	0.0099676	0.831515	0.693241	18	0.963843	1
ENSG00000255559	8	ENSG00000255559	146229814	rs7832026	8	146229532	G	A	0.0715746	0.0007	0.0033	0.8218	0.161575	0.0168535	9.06824e-22	0.00433237	0.020429	0.832053	0.114394	7	0.963843	1
ENSG00000102678	13	ENSG00000102678	22262079	rs10507298	13	22468943	T	C	0.0899796	0.0007	0.0033	0.8319	0.0724441	0.0130662	2.94959e-08	0.00966262	0.0455857	0.832133	0.41553	5	0.963843	1
ENSG00000065060	6	ENSG00000065060	34805386	rs7774697	6	34791027	G	A	0.336401	-0.0004	0.0019	0.8203	0.829128	0.00769514	0	-0.000482434	0.00229157	0.833257	0.145837	20	0.963843	1
ENSG00000254614	11	ENSG00000254614	64947191	rs3953797	11	64948277	C	A	0.305726	-0.0004	0.0019	0.8499	-0.762982	0.0101305	0	0.000524259	0.00249024	0.833258	0.345327	20	0.963843	1
ENSG00000169413	14	ENSG00000169413	21249918	rs11628398	14	21182800	A	G	0.327198	0.0004	0.0019	0.8227	-0.534739	0.00812304	0	-0.000748028	0.00355315	0.833258	0.025108	10	0.963843	1
ENSG00000231793	11	ENSG00000231793	67381926	rs3758938	11	67402362	G	T	0.302658	0.0004	0.0019	0.824	0.952836	0.015454	0	0.000419799	0.00199406	0.833258	0.534809	20	0.963843	1
ENSG00000123892	11	ENSG00000123892	87877522	rs302660	11	87885448	G	A	0.345603	0.0004	0.0019	0.8487	0.515645	0.0085863	0	0.000775727	0.00368473	0.833258	0.110604	20	0.963843	1
ENSG00000268433	19	ENSG00000268433	21860687	rs1520068	19	21779955	C	T	0.334356	-0.0004	0.0019	0.8208	-0.940346	0.0157662	0	0.000425376	0.00202055	0.833258	0.907266	20	0.963843	1
ENSG00000014216	11	ENSG00000014216	64963757	rs3953797	11	64948277	C	A	0.305726	-0.0004	0.0019	0.8499	0.442483	0.00825243	0	-0.00090399	0.00429398	0.833258	0.324983	20	0.963843	1
ENSG00000174106	12	ENSG00000174106	65602729	rs2888	12	65641985	T	C	0.305726	-0.0004	0.0019	0.8206	-0.446456	0.00826238	0	0.000895945	0.00425577	0.833258	0.0737194	20	0.963843	1
ENSG00000136048	12	ENSG00000136048	102338518	rs7300643	12	102298761	T	C	0.299591	-0.0004	0.0019	0.8262	0.416417	0.00820095	0	-0.000960576	0.00456277	0.833258	0.552037	20	0.963843	1
ENSG00000203666	1	ENSG00000203666	245211736	rs1196366	1	245179188	G	T	0.336401	0.0004	0.0019	0.8298	0.419583	0.00849429	0	0.000953327	0.00452835	0.833258	0.461587	20	0.963843	1
ENSG00000108654	17	ENSG00000108654	62500025	rs1991401	17	62502435	G	A	0.356851	0.0004	0.0019	0.8368	-0.584066	0.011711	0	-0.000684854	0.00325309	0.833258	0.358628	5	0.963843	1
ENSG00000268240	19	ENSG00000268240	21773832	rs1520068	19	21779955	C	T	0.334356	-0.0004	0.0019	0.8208	-0.764393	0.0174132	0	0.000523291	0.00248566	0.833259	0.814591	20	0.963843	1
ENSG00000256581	12	ENSG00000256581	129499544	rs470646	12	129494104	G	T	0.309816	0.0004	0.0019	0.8163	0.76255	0.0178978	0	0.000524556	0.00249167	0.833259	0.783318	20	0.963843	1
ENSG00000261172	16	ENSG00000261172	90205807	rs12925933	16	90141355	A	C	0.323108	-0.0004	0.0019	0.8111	-0.72411	0.01818	0	0.000552402	0.00262395	0.833259	0.263147	20	0.963843	1
ENSG00000268119	19	ENSG00000268119	21636876	rs1520068	19	21779955	C	T	0.334356	-0.0004	0.0019	0.8208	-0.70186	0.0178864	0	0.000569914	0.00270713	0.833259	0.885116	20	0.963843	1
ENSG00000254521	19	ENSG00000254521	51999827	rs3829658	19	52000672	G	A	0.349693	-0.0004	0.0019	0.8353	0.340799	0.00893825	0	-0.00117371	0.00557521	0.833259	0.560272	20	0.963843	1
ENSG00000260528	16	ENSG00000260528	90206275	rs12925933	16	90141355	A	C	0.323108	-0.0004	0.0019	0.8111	-0.6685	0.0177221	0	0.000598354	0.00284223	0.83326	0.0208743	20	0.963843	1
ENSG00000255200	11	ENSG00000255200	64942764	rs3953797	11	64948277	C	A	0.305726	-0.0004	0.0019	0.8499	-0.677655	0.0185567	5.72436e-292	0.000590271	0.00280383	0.83326	0.371542	20	0.963843	1
ENSG00000132603	16	ENSG00000132603	69375173	rs1048818	16	69376686	T	C	0.281186	0.0004	0.0019	0.8201	-0.313208	0.00850413	6.09096e-297	-0.00127711	0.00606636	0.83326	0.288155	20	0.963843	1
ENSG00000197520	1	ENSG00000197520	222917348	rs2378603	1	222939905	G	A	0.301636	0.0004	0.0019	0.8429	-0.304865	0.00864423	1.81794e-272	-0.00131206	0.00623239	0.83326	0.89804	20	0.963843	1
ENSG00000146278	6	ENSG00000146278	89792674	rs10080656	6	89781378	T	C	0.324131	0.0004	0.0019	0.8203	0.295883	0.00834597	2.6829e-275	0.00135189	0.00642157	0.83326	0.820372	20	0.963843	1
ENSG00000187764	9	ENSG00000187764	92044373	rs11265909	9	92078146	C	T	0.360941	0.0004	0.0019	0.8316	0.292114	0.00818967	1.2132e-278	0.00136933	0.00650442	0.83326	0.117236	20	0.963843	1
ENSG00000124562	6	ENSG00000124562	34733377	rs7739771	6	34779801	A	C	0.336401	-0.0004	0.0019	0.8419	-0.285074	0.00827942	8.49155e-260	0.00140315	0.00666507	0.83326	0.181367	20	0.963843	1
ENSG00000261783	16	ENSG00000261783	75414437	rs166013	16	75434146	T	C	0.339468	0.0004	0.0019	0.8434	0.674324	0.0201215	3.14817e-246	0.000593186	0.00281769	0.83326	0.895308	20	0.963843	1
ENSG00000072163	2	ENSG00000072163	128417658	rs2255177	2	128393289	C	T	0.339468	-0.0004	0.0019	0.817	-0.385019	0.0124002	1.15871e-211	0.00103891	0.00493494	0.833261	0.484028	20	0.963843	1
ENSG00000180257	19	ENSG00000180257	53448276	rs9304742	19	53451291	C	T	0.368098	0.0004	0.0019	0.827	0.2837	0.00920225	1.05813e-208	0.00140994	0.00669738	0.833261	0.0573377	13	0.963843	1
ENSG00000258890	17	ENSG00000258890	62520642	rs1991401	17	62502435	G	A	0.356851	0.0004	0.0019	0.8368	0.475185	0.0158646	4.08214e-197	0.000841778	0.00399854	0.833261	0.377064	5	0.963843	1
ENSG00000145014	3	ENSG00000145014	194331410	rs6437394	3	194354514	G	A	0.310838	-0.0004	0.0019	0.8197	-0.271259	0.00917375	3.74263e-192	0.00147461	0.00700457	0.833261	0.649789	20	0.963843	1
ENSG00000136810	9	ENSG00000136810	113012505	rs7035393	9	113023333	C	T	0.356851	0.0004	0.0019	0.8286	-0.278456	0.00943568	2.08012e-191	-0.00143649	0.0068235	0.833261	0.513547	11	0.963843	1
ENSG00000099800	19	ENSG00000099800	2426757	rs11881243	19	2420674	C	T	0.282209	0.0004	0.0019	0.8361	0.236266	0.00919666	1.49638e-145	0.00169301	0.00804206	0.833262	0.726029	20	0.963843	1
ENSG00000137509	11	ENSG00000137509	82608085	rs10898045	11	82578953	T	G	0.278119	-0.0004	0.0019	0.8215	-0.212462	0.00861267	2.32464e-134	0.00188269	0.00894308	0.833263	0.132386	20	0.963843	1
ENSG00000267480	18	ENSG00000267480	12031678	rs594235	18	12033033	T	C	0.342536	0.0004	0.0019	0.8483	0.483442	0.0196122	3.68022e-134	0.000827401	0.0039303	0.833263	0.144008	20	0.963843	1
ENSG00000143376	1	ENSG00000143376	151628054	rs2495392	1	151677249	C	T	0.335378	-0.0004	0.0019	0.832	0.20334	0.00836041	1.15282e-130	-0.00196715	0.0093443	0.833263	0.793134	20	0.963843	1
ENSG00000156958	15	ENSG00000156958	49553959	rs10851475	15	49625930	A	G	0.356851	-0.0004	0.0019	0.8454	-0.198185	0.00814163	7.01182e-131	0.00201831	0.00958735	0.833263	0.821172	20	0.963843	1
ENSG00000261754	19	ENSG00000261754	35303993	rs12982419	19	35307193	A	G	0.365031	-0.0004	0.0019	0.8289	0.455432	0.0188866	1.78266e-128	-0.000878287	0.00417202	0.833263	0.240137	14	0.963843	1
ENSG00000172687	19	ENSG00000172687	21551918	rs1520068	19	21779955	C	T	0.334356	-0.0004	0.0019	0.8208	-0.42569	0.0179619	3.64007e-124	0.00093965	0.00446351	0.833263	0.884611	20	0.963843	1
ENSG00000157617	21	ENSG00000157617	43339610	rs3746906	21	43327856	A	G	0.351738	0.0004	0.0019	0.8303	0.18678	0.00834788	6.95787e-111	0.00214155	0.0101728	0.833264	0.53181	11	0.963843	1
ENSG00000225969	7	ENSG00000225969	73149876	rs4324825	7	73275396	G	A	0.355828	0.0004	0.0019	0.819	-0.361348	0.016603	5.09064e-105	-0.00110697	0.00525833	0.833265	0.104892	11	0.963843	1
ENSG00000145685	5	ENSG00000145685	77923441	rs1968382	5	77721404	C	A	0.281186	-0.0004	0.0019	0.842	-0.184605	0.00854654	1.79621e-103	0.00216679	0.0102927	0.833265	0.239208	20	0.963843	1
ENSG00000135535	6	ENSG00000135535	109695739	rs1006081	6	109625550	C	T	0.319018	0.0004	0.0019	0.842	-0.197396	0.00923594	2.40374e-101	-0.00202638	0.00962578	0.833265	0.105559	20	0.963843	1
ENSG00000258429	16	ENSG00000258429	69363511	rs1048818	16	69376686	T	C	0.281186	0.0004	0.0019	0.8201	-0.187891	0.00994511	1.30719e-79	-0.00212889	0.0101129	0.833267	0.247101	20	0.963843	1
ENSG00000172661	10	ENSG00000172661	46255528	rs7908745	10	45953767	G	A	0.353783	-0.0004	0.0019	0.8223	-0.34307	0.0184379	2.83024e-77	0.00116594	0.00553858	0.833267	0.402684	20	0.963843	1
ENSG00000223886	7	ENSG00000223886	105170887	rs11766216	7	105193051	A	G	0.245399	0.0004	0.0019	0.8493	0.339174	0.0183399	2.31638e-76	0.00117934	0.00560221	0.833268	0.648426	18	0.963843	1
ENSG00000090339	19	ENSG00000090339	10389401	rs281437	19	10397238	T	C	0.275051	0.0004	0.0019	0.8385	0.181679	0.00996486	2.87611e-74	0.00220168	0.0104587	0.833268	0.476955	17	0.963843	1
ENSG00000235954	22	ENSG00000235954	28359966	rs2267128	22	28316173	A	G	0.0593047	0.0008	0.0038	0.8351	0.396074	0.022157	1.82051e-71	0.00201983	0.00959484	0.833268	0.514919	20	0.963843	1
ENSG00000229124	10	ENSG00000229124	17262567	rs1980662	10	17282448	G	A	0.305726	-0.0004	0.0019	0.8364	0.342853	0.0201134	3.74296e-65	-0.00116668	0.00554216	0.833269	0.940186	19	0.963843	1
ENSG00000137193	6	ENSG00000137193	37140590	rs262938	6	37139322	C	T	0.298569	-0.0004	0.0019	0.8196	-0.138513	0.00858897	1.6537e-58	0.00288782	0.0137183	0.833271	0.576651	10	0.963843	1
ENSG00000225490	20	ENSG00000225490	29522312	rs1018403	20	29890480	A	G	0.333333	0.0004	0.0019	0.8338	0.184212	0.0114604	3.89455e-58	0.00217141	0.0103151	0.833271	0.177922	20	0.963843	1
ENSG00000136158	13	ENSG00000136158	80912598	rs7995973	13	80605786	C	A	0.345603	-0.0004	0.0019	0.8376	-0.13255	0.00847158	3.51551e-55	0.00301773	0.0143355	0.833272	0.175798	20	0.963843	1
ENSG00000224536	1	ENSG00000224536	201489552	rs1998920	1	201476800	G	T	0.317996	-0.0004	0.0019	0.8433	0.314021	0.0205651	1.2192e-52	-0.0012738	0.00605113	0.833272	0.761791	20	0.963843	1
ENSG00000221995	17	ENSG00000221995	27409537	rs7211450	17	27394671	A	G	0.326176	-0.0004	0.0019	0.8307	-0.139877	0.00923207	7.43951e-52	0.00285966	0.0135847	0.833273	0.308128	20	0.963843	1
ENSG00000256525	17	ENSG00000256525	62483528	rs1991401	17	62502435	G	A	0.356851	0.0004	0.0019	0.8368	0.190602	0.0125956	9.90171e-52	0.00209862	0.00996939	0.833273	0.728439	4	0.963843	1
ENSG00000135390	12	ENSG00000135390	54048851	rs916134	12	54069803	G	A	0.301636	0.0004	0.0019	0.8336	0.129041	0.0087851	7.62737e-49	0.00309979	0.0147255	0.833274	0.565748	20	0.963843	1
ENSG00000095951	6	ENSG00000095951	12087113	rs6905791	6	11999268	T	C	0.349693	0.0004	0.0019	0.821	0.116136	0.00837899	1.10059e-43	0.00344423	0.016362	0.833276	0.0645804	20	0.963843	1
ENSG00000127526	19	ENSG00000127526	16671917	rs8112401	19	16593012	C	T	0.327198	0.0004	0.0019	0.8472	0.125222	0.00948591	8.68073e-40	0.00319434	0.015175	0.833278	0.856064	20	0.963843	1
ENSG00000165943	14	ENSG00000165943	93649907	rs1046099	14	93649501	A	G	0.379346	-0.0004	0.0019	0.8263	0.110164	0.00859772	1.38309e-37	-0.00363094	0.0172493	0.833279	0.55156	18	0.963843	1
ENSG00000198538	19	ENSG00000198538	53330757	rs9304742	19	53451291	C	T	0.368098	0.0004	0.0019	0.827	0.108346	0.00853535	6.40025e-37	0.00369187	0.0175388	0.833279	0.180633	11	0.963843	1
ENSG00000248516	4	ENSG00000248516	4329799	rs2980206	4	4335824	T	C	0.300613	0.0004	0.0019	0.8326	-0.185593	0.0148579	8.33865e-36	-0.00215526	0.0102389	0.83328	0.237	20	0.963843	1
ENSG00000180900	8	ENSG00000180900	144885319	rs4875054	8	144875588	A	G	0.346626	0.0004	0.0019	0.845	0.111664	0.00902042	3.39552e-35	0.00358218	0.0170178	0.833281	0.684216	18	0.963843	1
ENSG00000227855	7	ENSG00000227855	29736026	rs850026	7	29675477	T	G	0.391616	-0.0004	0.0019	0.8351	0.263182	0.0215405	2.49137e-34	-0.00151986	0.00722041	0.833281	0.512427	20	0.963843	1
ENSG00000237424	1	ENSG00000237424	47899059	rs7528075	1	47870271	A	G	0.285276	0.0004	0.0019	0.8245	-0.146447	0.0120333	4.47981e-34	-0.00273136	0.0129759	0.833282	0.0573636	18	0.963843	1
ENSG00000130948	9	ENSG00000130948	99031011	rs280654	9	99029431	G	A	0.371166	-0.0004	0.0019	0.8399	-0.0993168	0.00825851	2.5943e-33	0.00402751	0.0191336	0.833282	0.139571	14	0.963843	1
ENSG00000135249	7	ENSG00000135249	105190328	rs1706902	7	105195276	G	T	0.0593047	0.0008	0.0038	0.835	-0.194612	0.0166165	1.1064e-31	-0.00411075	0.0195292	0.833283	0.12518	7	0.963843	1
ENSG00000101276	20	ENSG00000101276	744927	rs7351978	20	737052	T	C	0.340491	0.0004	0.0019	0.8148	0.108653	0.00956757	6.89273e-30	0.00368144	0.0174898	0.833285	0.79432	15	0.963843	1
ENSG00000183439	4	ENSG00000183439	165887209	rs6834073	4	165875608	C	T	0.350716	-0.0004	0.0019	0.8361	0.1745	0.0162395	6.22909e-27	-0.00229227	0.0108903	0.833288	0.501923	16	0.963843	1
ENSG00000189058	3	ENSG00000189058	195303324	rs4677617	3	195324610	A	G	0.389571	0.0004	0.0019	0.8105	0.113288	0.0106644	2.32949e-26	0.00353084	0.0167748	0.833289	0.522062	8	0.963843	1
ENSG00000127527	19	ENSG00000127527	16524473	rs8112401	19	16593012	C	T	0.327198	0.0004	0.0019	0.8472	0.0910284	0.00863893	5.83301e-26	0.00439423	0.0208768	0.83329	0.809669	20	0.963843	1
ENSG00000134058	5	ENSG00000134058	68551959	rs2972357	5	68528843	G	A	0.332311	0.0004	0.0019	0.8251	0.160754	0.0155159	3.74599e-25	0.00248827	0.0118217	0.833291	0.640349	20	0.963843	1
ENSG00000130766	1	ENSG00000130766	28597520	rs7534265	1	28992064	G	T	0.311861	-0.0004	0.0019	0.8266	-0.0890059	0.00863196	6.27129e-25	0.00449409	0.0213514	0.833291	0.0388872	20	0.963843	1
ENSG00000140807	16	ENSG00000140807	50626444	rs4486887	16	50677571	C	T	0.263804	0.0004	0.0019	0.8338	-0.0866731	0.00882852	9.47565e-23	-0.00461504	0.0219265	0.833295	0.447872	10	0.963843	1
ENSG00000092208	14	ENSG00000092208	39594802	rs10150709	14	39440106	C	T	0.339468	0.0004	0.0019	0.8365	0.0896725	0.00933719	7.70504e-22	0.00446068	0.0211933	0.833296	0.0410473	20	0.963843	1
ENSG00000197497	19	ENSG00000197497	53679552	rs9304742	19	53451291	C	T	0.368098	0.0004	0.0019	0.827	0.114761	0.0123127	1.1568e-20	0.00348549	0.0165603	0.833299	0.16852	8	0.963843	1
ENSG00000157227	14	ENSG00000157227	23312001	rs2073344	14	23292248	A	G	0.330266	0.0004	0.0019	0.8326	0.0826989	0.00906131	7.0684e-20	0.00483682	0.022981	0.833301	0.691359	5	0.963843	1
ENSG00000205611	20	ENSG00000205611	29517397	rs1018403	20	29890480	A	G	0.333333	0.0004	0.0019	0.8338	0.173685	0.0228263	2.76219e-14	0.00230302	0.0109435	0.83332	0.312042	18	0.963843	1
ENSG00000229980	17	ENSG00000229980	48965569	rs4372735	17	48976232	C	A	0.287321	-0.0004	0.0019	0.8446	0.0993521	0.0131963	5.1209e-14	-0.00402609	0.0191314	0.833321	0.992646	8	0.963843	1
ENSG00000007968	1	ENSG00000007968	23845317	rs6666439	1	23706653	T	C	0.0593047	0.0008	0.0038	0.8295	0.11458	0.0173537	4.0401e-11	0.00698203	0.0331815	0.83334	0.971374	3	0.963843	1
ENSG00000260923	16	ENSG00000260923	90270745	rs12925933	16	90141355	A	C	0.323108	-0.0004	0.0019	0.8111	-0.130572	0.019804	4.30452e-11	0.00306345	0.0145588	0.833341	0.097349	7	0.963843	1
ENSG00000213793	19	ENSG00000213793	53422586	rs9304742	19	53451291	C	T	0.368098	0.0004	0.0019	0.827	0.132919	0.0204416	7.90487e-11	0.00300935	0.0143019	0.833343	0.416875	3	0.963843	1
ENSG00000167693	17	ENSG00000167693	792781	rs8082184	17	744229	G	A	0.367076	-0.0004	0.0019	0.8477	-0.0579527	0.00966942	2.055e-09	0.00690218	0.0328056	0.833358	0.89833	3	0.963843	1
ENSG00000147421	8	ENSG00000147421	28835096	rs8180944	8	28904086	T	G	0.352761	0.0004	0.0019	0.8285	0.0495394	0.00829056	2.2953e-09	0.00807438	0.0383771	0.833359	0.818325	19	0.963843	1
ENSG00000249592	4	ENSG00000249592	765906	rs4690309	4	756377	T	C	0.301636	0.0004	0.0019	0.8411	0.0599785	0.0100409	2.32361e-09	0.00666905	0.0316977	0.833359	0.191155	12	0.963843	1
ENSG00000259404	15	ENSG00000259404	84772138	rs28436027	15	83774399	G	A	0.266871	0.0004	0.0019	0.8537	-0.0751	0.0126995	3.3471e-09	-0.00532623	0.0253156	0.833361	0.042346	10	0.963843	1
ENSG00000120925	8	ENSG00000120925	42728606	rs6651368	8	42979547	G	A	0.0204499	-0.0013	0.0062	0.8327	-0.1579	0.0273999	8.273e-09	0.00823305	0.0392913	0.834028	0.897893	13	0.964395	1
ENSG00000140406	15	ENSG00000140406	81294818	rs8864	15	81270754	C	T	0.0644172	-0.0009	0.0043	0.8416	-0.55483	0.0190994	1.55691e-185	0.00162212	0.00775032	0.834217	0.186942	6	0.964395	1
ENSG00000099341	19	ENSG00000099341	38869820	rs2074982	19	38872536	A	G	0.0603272	0.0009	0.0043	0.8256	-0.171153	0.0188254	9.7592e-20	-0.00525846	0.0251304	0.834256	0.53763	20	0.964395	1
ENSG00000162129	11	ENSG00000162129	72074580	rs17162150	11	72123874	G	A	0.0480573	0.0009	0.0043	0.8282	-0.156617	0.0185856	3.55252e-17	-0.00574649	0.0274639	0.834263	0.808392	10	0.964395	1
ENSG00000153823	2	ENSG00000153823	229925621	rs4973190	2	230211434	C	T	0.160532	0.0005	0.0024	0.8453	-0.559214	0.00989364	0	-0.000894112	0.00429177	0.83497	0.0382669	20	0.964395	1
ENSG00000102910	16	ENSG00000102910	48337620	rs9940038	16	48277850	C	T	0.166667	0.0005	0.0024	0.8448	-0.421495	0.0106605	0	-0.00118625	0.00569409	0.834971	0.821534	20	0.964395	1
ENSG00000137880	15	ENSG00000137880	41058062	rs2619681	15	40989021	T	C	0.149284	-0.0005	0.0024	0.8524	-0.315937	0.0103974	8.3839e-203	0.0015826	0.00759664	0.834973	0.0488304	20	0.964395	1
ENSG00000145949	6	ENSG00000145949	2707531	rs2038760	6	2680732	T	C	0.150307	-0.0005	0.0024	0.8334	0.548764	0.0187203	6.89791e-189	-0.000911139	0.00437358	0.834973	0.993873	20	0.964395	1
ENSG00000211716	7	ENSG00000211716	142239797	rs2244520	7	142249938	T	C	0.186094	-0.0005	0.0024	0.823	-0.567871	0.01942	5.7426e-188	0.000880481	0.00422642	0.834973	0.174283	13	0.964395	1
ENSG00000203780	10	ENSG00000203780	127641634	rs898325	10	127855523	A	C	0.178937	-0.0005	0.0024	0.8283	0.258923	0.0110594	3.22545e-121	-0.00193107	0.00926953	0.834975	0.207222	13	0.964395	1
ENSG00000128298	22	ENSG00000128298	38493786	rs132946	22	38548589	A	G	0.152352	0.0005	0.0024	0.8342	-0.221057	0.0106503	1.08211e-95	-0.00226186	0.0108575	0.834977	0.0987816	18	0.964395	1
ENSG00000166441	11	ENSG00000166441	8720132	rs2073685	11	8706628	A	G	0.176892	-0.0005	0.0024	0.8401	-0.218984	0.0126085	1.44159e-67	0.00228327	0.0109605	0.83498	0.561035	20	0.964395	1
ENSG00000148848	10	ENSG00000148848	127888987	rs898325	10	127855523	A	C	0.178937	-0.0005	0.0024	0.8283	0.184656	0.0111067	4.54791e-62	-0.00270774	0.0129982	0.834982	0.316465	11	0.964395	1
ENSG00000224796	6	ENSG00000224796	33047432	rs2076312	6	33142162	A	C	0.174847	-0.0005	0.0024	0.8341	-0.401045	0.0281823	5.93403e-46	0.00124674	0.005985	0.834986	0.577658	13	0.964395	1
ENSG00000120802	12	ENSG00000120802	98926723	rs11109527	12	98950490	T	C	0.164622	-0.0005	0.0024	0.8269	0.107477	0.0107032	1.0004e-23	-0.00465214	0.0223351	0.835004	0.0387015	12	0.964395	1
ENSG00000213965	19	ENSG00000213965	33193784	rs7247264	19	33239846	G	T	0.178937	0.0005	0.0024	0.8283	-0.0968478	0.0118893	3.76778e-16	-0.00516274	0.0247893	0.835022	0.272542	12	0.964395	1
ENSG00000086102	9	ENSG00000086102	33330832	rs831270	9	33272424	A	G	0.179959	0.0005	0.0024	0.8432	0.0876962	0.0108387	5.9177e-16	0.0057015	0.0273763	0.835023	0.289553	10	0.964395	1
ENSG00000225614	16	ENSG00000225614	88500522	rs7499814	16	88052161	C	A	0.190184	-0.0005	0.0024	0.829	-0.0768837	0.011078	3.91549e-12	0.00650333	0.03123	0.835042	0.553066	19	0.964395	1
ENSG00000110042	11	ENSG00000110042	58957481	rs11229864	11	58938892	C	T	0.155419	-0.0005	0.0024	0.8236	-0.0834531	0.0121638	6.8476e-12	0.00599139	0.0287719	0.835044	0.703167	14	0.964395	1
ENSG00000161912	6	ENSG00000161912	41088666	rs6918289	6	41101828	T	G	0.132924	0.0006	0.0029	0.8336	0.892091	0.0134821	0	0.000672577	0.00325081	0.836091	0.190124	20	0.965099	1
ENSG00000126777	14	ENSG00000126777	56097017	rs10147380	14	56054354	C	T	0.0633947	0.0006	0.0029	0.8336	-0.605986	0.0131844	0	-0.000990122	0.00478564	0.836092	0.334967	20	0.965099	1
ENSG00000128218	22	ENSG00000128218	24095792	rs2070454	22	24096674	C	A	0.106339	0.0006	0.0029	0.8382	0.27515	0.0126519	7.24714e-105	0.00218063	0.0105402	0.836098	0.705409	20	0.965099	1
ENSG00000091513	3	ENSG00000091513	133481325	rs12634591	3	133367858	C	T	0.106339	0.0006	0.0029	0.8466	-0.205385	0.0120728	6.66854e-65	-0.00292134	0.0141209	0.836103	0.581072	15	0.965099	1
ENSG00000065526	1	ENSG00000065526	16220657	rs10803404	1	16191759	A	G	0.095092	-0.0006	0.0029	0.8247	0.188421	0.0129057	2.8167e-48	-0.00318436	0.0153926	0.836107	0.00422689	17	0.965099	1
ENSG00000186994	19	ENSG00000186994	8397807	rs2241591	19	8386367	T	C	0.0869121	-0.0006	0.0029	0.836	0.252144	0.0188572	8.90916e-41	-0.00237959	0.0115027	0.83611	0.64763	7	0.965099	1
ENSG00000142534	19	ENSG00000142534	50001284	rs739349	19	50002607	T	C	0.132924	0.0006	0.0029	0.8264	-0.152566	0.0145868	1.32969e-25	-0.00393272	0.0190118	0.836122	0.432818	20	0.965099	1
ENSG00000145050	3	ENSG00000145050	51424653	rs4453876	3	51228806	C	T	0.0920245	-0.0006	0.0029	0.8347	0.0988096	0.0140867	2.3094e-12	-0.00607229	0.0293622	0.836161	0.87989	20	0.965099	1
ENSG00000143952	2	ENSG00000143952	64183120	rs17676818	2	64430413	C	T	0.0204499	0.0013	0.0063	0.838	-0.446939	0.0396399	1.7438e-29	-0.00290867	0.0140982	0.836545	0.101241	9	0.965469	1
ENSG00000219200	17	ENSG00000219200	6916793	rs11571353	17	6914340	T	C	0.0736196	0.0007	0.0034	0.8424	-0.385585	0.0155011	1.4014e-136	-0.00181543	0.00881808	0.836888	0.112916	12	0.965792	1
ENSG00000168329	3	ENSG00000168329	39314105	rs17038663	3	39305304	T	C	0.0470348	0.0008	0.0039	0.8324	0.332358	0.0178551	2.46505e-77	0.00240704	0.011735	0.837482	0.61485	19	0.966295	1
ENSG00000103429	16	ENSG00000103429	14744882	rs16963832	16	14709858	G	T	0.0429448	-0.0009	0.0044	0.8439	-0.189426	0.0200553	3.54732e-21	0.0047512	0.0232335	0.837965	0.176982	12	0.966295	1
ENSG00000244038	1	ENSG00000244038	20983135	rs3131713	1	20972048	G	A	0.101227	-0.0015	0.0074	0.8356	-0.302626	0.0119653	3.91172e-141	0.00495661	0.0244534	0.839372	0.354181	20	0.966295	1
ENSG00000110906	12	ENSG00000110906	109900905	rs6663	12	109886603	A	G	0.234151	-0.0004	0.002	0.8561	0.697497	0.00842795	0	-0.000573479	0.0028674	0.841481	0.341977	20	0.966295	1
ENSG00000171298	17	ENSG00000171298	78084516	rs8068856	17	78100731	A	G	0.243354	-0.0004	0.002	0.8523	0.699049	0.0082932	0	-0.000572206	0.00286104	0.841481	0.962462	20	0.966295	1
ENSG00000171766	15	ENSG00000171766	45673869	rs7164602	15	45671325	G	A	0.279141	-0.0004	0.002	0.853	-0.576781	0.00822595	0	0.000693505	0.00346754	0.841481	0.996205	20	0.966295	1
ENSG00000248275	5	ENSG00000248275	180693760	rs1279912	5	180690937	A	G	0.273006	0.0004	0.002	0.8309	-1.07408	0.0161351	0	-0.000372411	0.00186206	0.841481	0.0808182	20	0.966295	1
ENSG00000239697	17	ENSG00000239697	7458566	rs9899183	17	7452977	C	T	0.253579	0.0004	0.002	0.8325	0.562198	0.00858934	0	0.000711493	0.00355748	0.841481	0.783123	20	0.966295	1
ENSG00000161640	19	ENSG00000161640	50458335	rs10405621	19	50455351	T	C	0.240286	0.0004	0.002	0.8426	0.521969	0.0100885	0	0.000766329	0.00383167	0.841482	0.0181672	20	0.966295	1
ENSG00000158477	1	ENSG00000158477	158225993	rs3181030	1	158220291	C	T	0.0828221	0.0006	0.003	0.8469	-0.680459	0.0132699	0	-0.000881758	0.00440882	0.841482	0.154557	20	0.966295	1
ENSG00000159399	2	ENSG00000159399	75090797	rs581720	2	75039614	C	A	0.278119	0.0004	0.002	0.8587	0.468169	0.00922047	0	0.000854392	0.00427199	0.841482	0.691133	12	0.966295	1
ENSG00000133678	10	ENSG00000133678	81845357	rs3824727	10	81838656	C	A	0.118609	0.0006	0.003	0.8405	0.59681	0.0146606	0	0.00100535	0.00502679	0.841483	0.34428	20	0.966295	1
ENSG00000114423	3	ENSG00000114423	105481350	rs9880861	3	105449986	C	T	0.284254	-0.0004	0.002	0.8429	-0.321073	0.00867792	1.19709e-299	0.00124582	0.00622921	0.841483	0.0267076	19	0.966295	1
ENSG00000179750	22	ENSG00000179750	39383580	rs12157810	22	39353172	C	A	0.274029	0.0004	0.002	0.8611	0.354798	0.00958092	3.5389e-300	0.0011274	0.0056371	0.841483	0.206851	8	0.966295	1
ENSG00000251022	4	ENSG00000251022	83818376	rs6830422	4	83848965	A	G	0.243354	-0.0004	0.002	0.8241	-0.725109	0.0203209	7.2811e-279	0.000551641	0.00275825	0.841483	0.951016	16	0.966295	1
ENSG00000099250	10	ENSG00000099250	33545805	rs10508793	10	34161944	T	C	0.143149	-0.0005	0.0025	0.8263	-0.431428	0.0122132	2.46183e-273	0.00115894	0.00579481	0.841483	0.158626	18	0.966295	1
ENSG00000237438	22	ENSG00000237438	17528571	rs16981964	22	17538189	C	T	0.0777096	0.0006	0.003	0.8469	0.969846	0.0277176	3.1712e-268	0.000618655	0.00309333	0.841483	0.762854	10	0.966295	1
ENSG00000259070	14	ENSG00000259070	39318011	rs12887714	14	39294566	C	T	0.310838	-0.0004	0.002	0.8206	-0.661634	0.0193662	8.1731e-256	0.000604564	0.00302287	0.841483	0.461834	20	0.966295	1
ENSG00000269867	19	ENSG00000269867	58378973	rs1047128	19	58357546	C	T	0.286299	0.0004	0.002	0.8226	0.649703	0.0200409	1.49146e-230	0.000615666	0.00307839	0.841484	0.220552	20	0.966295	1
ENSG00000124532	6	ENSG00000124532	24414481	rs12523750	6	24399680	A	G	0.306748	-0.0004	0.002	0.8575	0.278613	0.00877355	2.62379e-221	-0.00143568	0.00717856	0.841484	0.670977	20	0.966295	1
ENSG00000177706	7	ENSG00000177706	246840	rs12718096	7	109624	A	G	0.314928	-0.0004	0.002	0.8456	-0.261964	0.00940121	7.10869e-171	0.00152693	0.00763484	0.841485	0.457016	20	0.966295	1
ENSG00000261408	17	ENSG00000261408	73988696	rs2069528	17	73997474	G	A	0.276074	-0.0004	0.002	0.8255	-0.288026	0.010497	9.45177e-166	0.00138877	0.00694401	0.841485	0.303596	20	0.966295	1
ENSG00000230091	10	ENSG00000230091	81822642	rs3824727	10	81838656	C	A	0.118609	0.0006	0.003	0.8405	0.436053	0.0171819	4.34551e-142	0.00137598	0.00688011	0.841485	0.351515	19	0.966295	1
ENSG00000135845	1	ENSG00000135845	172376279	rs7551242	1	172445883	G	A	0.283231	0.0004	0.002	0.8493	0.243697	0.00963412	3.60729e-141	0.00164138	0.00820717	0.841485	0.38885	20	0.966295	1
ENSG00000166347	18	ENSG00000166347	71939890	rs1788571	18	71915587	G	A	0.260736	-0.0004	0.002	0.8571	0.206013	0.00882495	1.57099e-120	-0.00194162	0.00970847	0.841486	0.056893	20	0.966295	1
ENSG00000133422	22	ENSG00000133422	31343440	rs2240176	22	31321948	A	G	0.278119	-0.0004	0.002	0.8347	0.205292	0.00884438	3.47688e-119	-0.00194844	0.00974258	0.841486	0.216287	20	0.966295	1
ENSG00000053372	1	ENSG00000053372	19582327	rs10917275	1	19576035	C	T	0.221881	-0.0004	0.002	0.833	-0.213048	0.00923076	7.31984e-118	0.00187751	0.00938792	0.841487	0.700252	20	0.966295	1
ENSG00000013016	2	ENSG00000013016	31474596	rs647316	2	31464829	A	G	0.286299	0.0004	0.002	0.8261	0.17995	0.00894507	5.21726e-90	0.00222284	0.0111148	0.841488	0.0144418	20	0.966295	1
ENSG00000189253	11	ENSG00000189253	89605817	rs10734121	11	89656239	G	A	0.172802	-0.0005	0.0025	0.8545	-0.548355	0.0271853	1.76042e-90	0.000911818	0.00455931	0.841488	0.976565	20	0.966295	1
ENSG00000140612	15	ENSG00000140612	85236361	rs7179643	15	85361042	T	G	0.266871	0.0004	0.002	0.8489	0.183094	0.00913388	2.2051e-89	0.00218467	0.0109239	0.841488	0.542965	20	0.966295	1
ENSG00000259943	1	ENSG00000259943	40722869	rs10493089	1	40584798	A	G	0.0807771	0.0006	0.003	0.827	-0.319751	0.0163287	2.19345e-85	-0.00187646	0.00938278	0.841489	0.167625	20	0.966295	1
ENSG00000064651	5	ENSG00000064651	127472419	rs17764730	5	127357526	T	C	0.212679	-0.0004	0.002	0.8454	-0.18575	0.00943853	3.19997e-86	0.00215343	0.0107677	0.841489	0.0826999	20	0.966295	1
ENSG00000143811	1	ENSG00000143811	226109778	rs14868	1	226107787	C	T	0.147239	0.0005	0.0025	0.8524	0.232037	0.0118618	3.28601e-85	0.00215483	0.0107747	0.841489	0.336533	16	0.966295	1
ENSG00000023902	1	ENSG00000023902	150126816	rs3736082	1	150055021	A	G	0.0899796	0.0007	0.0035	0.8316	0.319969	0.0174982	1.07377e-74	0.00218771	0.0109392	0.84149	0.135579	12	0.966295	1
ENSG00000198060	10	ENSG00000198060	94082320	rs11186872	10	94008580	A	G	0.294479	0.0004	0.002	0.8522	0.159208	0.00885682	3.01477e-72	0.00251243	0.0125629	0.84149	0.797925	20	0.966295	1
ENSG00000116898	1	ENSG00000116898	36925678	rs2275475	1	36926946	G	T	0.0889571	-0.0006	0.003	0.8316	0.230559	0.0133068	2.9737e-67	-0.00260237	0.0130127	0.841491	0.0419609	10	0.966295	1
ENSG00000028310	5	ENSG00000028310	871672	rs10067227	5	861905	A	G	0.0388548	-0.0008	0.004	0.8435	0.324804	0.0191428	1.43129e-64	-0.00246302	0.012316	0.841491	0.71496	20	0.966295	1
ENSG00000156052	9	ENSG00000156052	80488688	rs1041584	9	80638165	C	T	0.301636	-0.0004	0.002	0.8361	-0.143936	0.00879538	3.40034e-60	0.002779	0.0138961	0.841492	0.077569	20	0.966295	1
ENSG00000227963	1	ENSG00000227963	110855395	rs3849186	1	110832737	A	C	0.232106	0.0004	0.002	0.8561	0.330647	0.0216554	1.23801e-52	0.00120975	0.00604926	0.841494	0.143105	20	0.966295	1
ENSG00000164889	7	ENSG00000164889	150763955	rs2069443	7	150755173	G	T	0.265849	-0.0004	0.002	0.8241	0.249331	0.0165096	1.56622e-51	-0.00160429	0.00802215	0.841494	0.747771	20	0.966295	1
ENSG00000115307	2	ENSG00000115307	74755419	rs6709863	2	74746080	T	C	0.156442	0.0005	0.0025	0.8415	0.172226	0.0114761	6.56732e-51	0.00290317	0.0145171	0.841495	0.0310657	20	0.966295	1
ENSG00000104852	19	ENSG00000104852	49600269	rs11083959	19	49573206	T	C	0.242331	-0.0004	0.002	0.8281	-0.145041	0.00981186	1.9083e-49	0.00275784	0.0137905	0.841495	0.602088	17	0.966295	1
ENSG00000104969	19	ENSG00000104969	2769040	rs6510701	19	2775723	C	T	0.292434	0.0004	0.002	0.8192	-0.160543	0.0112512	3.4144e-46	-0.00249155	0.012459	0.841496	0.175904	11	0.966295	1
ENSG00000119899	6	ENSG00000119899	74333490	rs472294	6	74354175	T	C	0.0736196	0.0007	0.0035	0.8394	0.228018	0.0171711	3.05643e-40	0.00306993	0.0153514	0.841498	0.727977	20	0.966295	1
ENSG00000047346	15	ENSG00000047346	52937764	rs933860	15	52965468	T	C	0.246421	-0.0004	0.002	0.8603	0.128689	0.0101476	7.45983e-37	-0.00310826	0.0155432	0.8415	0.597124	20	0.966295	1
ENSG00000137804	15	ENSG00000137804	41649070	rs7168307	15	41620534	G	A	0.285276	0.0004	0.002	0.8321	0.110733	0.00908664	3.67288e-34	0.00361228	0.0180638	0.841502	0.316397	20	0.966295	1
ENSG00000167397	16	ENSG00000167397	31104732	rs2884737	16	31105554	C	A	0.257669	0.0004	0.002	0.8297	0.13213	0.0110368	4.99332e-33	0.00302732	0.0151387	0.841502	0.51098	20	0.966295	1
ENSG00000137825	15	ENSG00000137825	41790669	rs11635906	15	41779260	G	A	0.277096	-0.0004	0.002	0.828	0.102004	0.00915043	7.37284e-29	-0.00392143	0.0196103	0.841506	0.575193	20	0.966295	1
ENSG00000071564	19	ENSG00000071564	1630947	rs4807125	19	1646712	T	C	0.134969	0.0005	0.0025	0.8583	-0.127815	0.0137232	1.2334e-20	-0.0039119	0.019564	0.841517	0.824082	3	0.966295	1
ENSG00000085433	1	ENSG00000085433	109548843	rs579993	1	109651201	A	G	0.121677	0.0006	0.003	0.8308	0.12319	0.0134911	6.77441e-20	0.00487053	0.0243585	0.841518	0.315327	8	0.966295	1
ENSG00000125731	19	ENSG00000125731	6759885	rs2305806	19	6755007	C	T	0.277096	0.0004	0.002	0.8471	-0.0759846	0.00868098	2.07751e-18	-0.00526422	0.026328	0.841521	0.2162	9	0.966295	1
ENSG00000226025	19	ENSG00000226025	40173513	rs12463262	19	40168839	A	G	0.0654397	-0.0008	0.004	0.8338	0.167068	0.0205314	4.04519e-16	-0.00478846	0.0239495	0.841528	0.877479	6	0.966295	1
ENSG00000116954	1	ENSG00000116954	39314682	rs7548892	1	39302931	T	C	0.262781	-0.0004	0.002	0.854	-0.0688034	0.00870048	2.61561e-15	0.00581367	0.0290776	0.841531	0.0756607	15	0.966295	1
ENSG00000165152	9	ENSG00000165152	104265636	rs10989523	9	104230977	C	T	0.159509	0.0005	0.0025	0.829	-0.100475	0.013063	1.4531e-14	-0.00497634	0.0248901	0.841533	0.0147074	9	0.966295	1
ENSG00000115325	2	ENSG00000115325	74780417	rs6707302	2	74761422	C	T	0.150307	0.0005	0.0025	0.8349	-0.0888009	0.011594	1.8709e-14	-0.00563057	0.0281625	0.841534	0.0850512	20	0.966295	1
ENSG00000226026	1	ENSG00000226026	95664156	rs1160318	1	95703444	T	G	0.281186	0.0004	0.002	0.8505	-0.181938	0.0238739	2.5211e-14	-0.00219855	0.0109965	0.841534	0.692492	20	0.966295	1
ENSG00000104432	8	ENSG00000104432	79652868	rs1384804	8	79572222	C	A	0.285276	0.0004	0.002	0.835	-0.067814	0.00906823	7.53471e-14	-0.00589848	0.029503	0.841537	0.740462	13	0.966295	1
ENSG00000173276	21	ENSG00000173276	43418718	rs2839439	21	43439562	A	G	0.278119	0.0004	0.002	0.831	0.0735754	0.0101263	3.7084e-13	0.0054366	0.0271933	0.84154	0.104577	13	0.966295	1
ENSG00000146463	1	ENSG00000146463	35811113	rs615315	1	35852521	T	G	0.118609	-0.0006	0.003	0.8486	-0.148718	0.0206776	6.37559e-13	0.00403449	0.0201802	0.841541	0.280824	20	0.966295	1
ENSG00000236790	2	ENSG00000236790	8335826	rs12476361	2	8531810	A	G	0.247444	0.0004	0.002	0.8208	-0.0763477	0.0108913	2.3832e-12	-0.00523919	0.0262066	0.841544	0.650065	14	0.966295	1
ENSG00000161647	17	ENSG00000161647	41894352	rs1230397	17	41844689	C	T	0.305726	0.0004	0.002	0.8296	0.0629611	0.00899598	2.58161e-12	0.00635313	0.0317786	0.841544	0.183586	10	0.966295	1
ENSG00000179388	8	ENSG00000179388	22547993	rs4295666	8	22562092	C	A	0.260736	0.0004	0.002	0.8479	0.0661559	0.00985959	1.9489e-11	0.00604633	0.0302451	0.84155	0.195381	6	0.966295	1
ENSG00000100897	14	ENSG00000100897	24588927	rs3825584	14	24587639	A	G	0.304703	-0.0004	0.002	0.8482	0.0546119	0.00879787	5.38679e-10	-0.00732441	0.0366411	0.841562	0.0150071	12	0.966295	1
ENSG00000134508	18	ENSG00000134508	20777479	rs4800451	18	20716805	C	T	0.276074	-0.0004	0.002	0.8422	-0.0561283	0.00916201	9.0003e-10	0.00712653	0.0356516	0.841564	0.698665	7	0.966295	1
ENSG00000258527	15	ENSG00000258527	93339273	rs8037245	15	93341108	T	C	0.300613	0.0004	0.002	0.831	-0.140694	0.0239994	4.5622e-09	-0.00284305	0.0142235	0.841572	0.616075	5	0.966295	1
ENSG00000168872	16	ENSG00000168872	70394009	rs16970406	16	70669292	C	T	0.0869121	-0.0006	0.003	0.8287	0.0699711	0.0125893	2.7288e-08	-0.00857497	0.0429026	0.841582	0.356552	8	0.966295	1
ENSG00000175854	9	ENSG00000175854	131044463	rs2240960	9	131039250	C	A	0.155419	0.0005	0.0025	0.8306	0.0690326	0.0124964	3.3099e-08	0.00724295	0.0362385	0.841583	0.599089	8	0.966295	1
ENSG00000184281	11	ENSG00000184281	2423412	rs739673	11	2420500	C	T	0.0224949	-0.0012	0.0061	0.8374	0.174477	0.0284777	8.96638e-10	-0.00687768	0.0349796	0.844125	0.683385	3	0.96914	1
ENSG00000177732	20	ENSG00000177732	308536	rs7345645	20	310474	C	T	0.0296524	-0.001	0.0051	0.8458	0.225535	0.02399	5.39439e-21	-0.00443391	0.0226178	0.844582	0.184389	5	0.969592	1
ENSG00000112697	6	ENSG00000112697	75978662	rs240388	6	75972699	A	G	0.0501022	0.0008	0.0041	0.8466	-0.486035	0.0163283	1.06071e-194	-0.00164597	0.00843578	0.845301	0.8722	11	0.970344	1
ENSG00000155508	5	ENSG00000155508	154246733	rs816715	5	154192582	C	T	0.0224949	0.0014	0.0072	0.8417	-0.326961	0.0290549	2.23341e-29	-0.00428186	0.0220243	0.845851	0.328721	5	0.970845	1
ENSG00000143862	1	ENSG00000143862	202108200	rs4363479	1	202112285	A	G	0.0613497	-0.0007	0.0036	0.8554	0.230712	0.026304	1.77091e-18	-0.00303408	0.0156077	0.845865	0.735475	6	0.970845	1
ENSG00000183474	5	ENSG00000183474	68873292	rs34221525	5	68798118	A	G	0.107362	-0.0006	0.0031	0.842	0.519149	0.0446204	2.74229e-31	-0.00115574	0.00597213	0.84655	0.900526	11	0.971356	1
ENSG00000203276	1	ENSG00000203276	54499684	rs7538004	1	54563522	A	G	0.0214724	-0.0012	0.0062	0.8427	-0.696709	0.0628254	1.40919e-28	0.00172238	0.00890034	0.846553	0.967883	11	0.971356	1
ENSG00000179978	5	ENSG00000179978	69407231	rs34221525	5	68798118	A	G	0.107362	-0.0006	0.0031	0.842	-0.429448	0.0449957	1.3716e-21	0.00139714	0.00722005	0.846561	0.908041	11	0.971356	1
ENSG00000248477	5	ENSG00000248477	68911401	rs34221525	5	68798118	A	G	0.107362	-0.0006	0.0031	0.842	-0.397516	0.0451118	1.2315e-18	0.00150937	0.00780031	0.846566	0.952009	3	0.971356	1
ENSG00000166965	15	ENSG00000166965	91502224	rs2290202	15	91512267	T	G	0.140082	0.0005	0.0026	0.8461	0.796828	0.011244	0	0.000627488	0.00326295	0.847502	0.507187	20	0.971924	1
ENSG00000197451	5	ENSG00000197451	177634836	rs2913752	5	177636571	T	C	0.166667	-0.0005	0.0026	0.8473	0.303473	0.0110922	8.43927e-165	-0.0016476	0.00856771	0.847505	0.651603	12	0.971924	1
ENSG00000197535	15	ENSG00000197535	52710363	rs2290335	15	52662670	C	T	0.113497	-0.0005	0.0026	0.8576	-0.280814	0.0111111	6.29698e-141	0.00178054	0.00925908	0.847506	0.86937	20	0.971924	1
ENSG00000186026	19	ENSG00000186026	44585031	rs6509134	19	44550108	C	T	0.108384	-0.0005	0.0026	0.8517	-0.159297	0.0128333	2.22731e-35	0.00313879	0.0163237	0.847519	0.57456	20	0.971924	1
ENSG00000185100	14	ENSG00000185100	105202092	rs11160818	14	105189222	A	G	0.138037	-0.0005	0.0026	0.8399	0.136108	0.0132975	1.37341e-24	-0.00367356	0.0191059	0.847528	0.821418	10	0.971924	1
ENSG00000204147	10	ENSG00000204147	52537666	rs4256922	10	52568616	T	C	0.162577	0.0005	0.0026	0.8441	0.0840135	0.0119121	1.7535e-12	0.00595143	0.0309589	0.847557	0.678851	18	0.971924	1
ENSG00000118257	2	ENSG00000118257	206604785	rs849563	2	206610502	G	T	0.119632	0.0005	0.0026	0.8417	-0.0770697	0.0114992	2.053e-11	-0.00648763	0.0337496	0.847563	0.382674	9	0.971924	1
ENSG00000115271	2	ENSG00000115271	163201727	rs16846633	2	163211491	T	C	0.00920245	0.0043	0.0225	0.8466	-0.362595	0.0385821	5.56101e-21	-0.011859	0.0620656	0.848469	0.953463	8	0.971924	1
ENSG00000183386	1	ENSG00000183386	38466860	rs4634868	1	38465315	A	G	0.255624	-0.0004	0.0021	0.8469	0.922476	0.00889603	0	-0.000433615	0.00227649	0.848936	0.335023	20	0.971924	1
ENSG00000120438	6	ENSG00000120438	160205155	rs15982	6	160199687	T	C	0.243354	-0.0004	0.0021	0.8446	0.558345	0.00889421	0	-0.000716403	0.00376113	0.848937	0.732205	20	0.971924	1
ENSG00000121653	11	ENSG00000121653	45917609	rs11038689	11	45874264	G	A	0.225971	-0.0004	0.0021	0.8635	0.577065	0.0130086	0	-0.000693163	0.00363914	0.848937	0.00159194	20	0.971924	1
ENSG00000198898	7	ENSG00000198898	116505219	rs4808	7	116528240	T	C	0.235174	-0.0004	0.0021	0.8352	-0.311263	0.00909688	1.37917e-256	0.00128509	0.00674682	0.848938	0.626506	20	0.971924	1
ENSG00000268658	19	ENSG00000268658	21676108	rs2292986	19	21776332	A	C	0.214724	-0.0004	0.0021	0.8694	0.678638	0.0205912	3.29244e-238	-0.000589416	0.00309449	0.848939	0.685891	20	0.971924	1
ENSG00000118655	1	ENSG00000118655	114452235	rs878129	1	114459195	T	C	0.238241	-0.0004	0.0021	0.8495	0.254978	0.00879189	6.29886e-185	-0.00156876	0.00823618	0.848939	0.00937959	20	0.971924	1
ENSG00000100504	14	ENSG00000100504	51368031	rs10149867	14	51393929	C	T	0.222904	0.0004	0.0021	0.8558	0.257467	0.00936275	1.79979e-166	0.0015536	0.00815658	0.84894	0.723428	18	0.971924	1
ENSG00000224557	6	ENSG00000224557	33091335	rs2235498	6	33130430	A	G	0.208589	-0.0004	0.0021	0.8465	-0.36158	0.0156117	1.13164e-118	0.00110626	0.00580804	0.848941	0.0147194	17	0.971924	1
ENSG00000198643	3	ENSG00000198643	58636124	rs12489751	3	58649994	G	A	0.257669	-0.0004	0.0021	0.8526	-0.191951	0.00941039	1.74909e-92	0.00208386	0.0109408	0.848943	0.557002	20	0.971924	1
ENSG00000147548	8	ENSG00000147548	38186167	rs2234555	8	38178767	A	C	0.239264	-0.0004	0.0021	0.8422	-0.187799	0.00966023	3.51424e-84	0.00212994	0.0111827	0.848943	0.802185	19	0.971924	1
ENSG00000185347	14	ENSG00000185347	105961052	rs8005568	14	105971794	C	T	0.252556	-0.0004	0.0021	0.8516	-0.181139	0.00978476	1.64029e-76	0.00220824	0.0115939	0.848944	0.825384	6	0.971924	1
ENSG00000185128	17	ENSG00000185128	36289443	rs2459585	17	36220373	G	T	0.279141	0.0004	0.0021	0.828	-0.321834	0.0210671	1.09509e-52	-0.00124288	0.00652561	0.848948	0.51596	20	0.971924	1
ENSG00000138688	4	ENSG00000138688	123178700	rs17454584	4	123353432	G	A	0.238241	0.0004	0.0021	0.8604	-0.120168	0.00927253	2.0733e-38	-0.00332867	0.0174774	0.848952	0.388192	20	0.971924	1
ENSG00000118600	12	ENSG00000118600	64188460	rs11175134	12	64101324	T	C	0.250511	-0.0004	0.0021	0.8447	-0.116193	0.00900775	4.54787e-38	0.00344256	0.0180754	0.848952	0.301491	20	0.971924	1
ENSG00000264964	18	ENSG00000264964	9324815	rs9963940	18	9299248	C	T	0.236196	0.0004	0.0021	0.8398	-0.276861	0.0227196	3.69101e-34	-0.00144477	0.00758597	0.848954	0.755727	20	0.971924	1
ENSG00000135018	9	ENSG00000135018	86298998	rs4877796	9	86304008	G	T	0.228016	0.0004	0.0021	0.8445	0.100203	0.00905586	1.8546e-28	0.00399189	0.0209605	0.848958	0.0972277	16	0.971924	1
ENSG00000090971	19	ENSG00000090971	55997653	rs2864436	19	55986637	C	T	0.274029	0.0004	0.0021	0.8567	0.105046	0.0105257	1.8647e-23	0.00380785	0.0199948	0.848963	0.151803	11	0.971924	1
ENSG00000196663	14	ENSG00000196663	102899059	rs4906212	14	102981595	T	C	0.249489	0.0004	0.0021	0.8499	-0.0931314	0.00984371	3.05011e-21	-0.00429501	0.0225534	0.848966	0.31198	20	0.971924	1
ENSG00000141696	17	ENSG00000141696	39963527	rs3744782	17	40010979	G	A	0.259714	-0.0004	0.0021	0.8652	0.0925668	0.0102356	1.516e-19	-0.0043212	0.0226913	0.848969	0.665098	20	0.971924	1
ENSG00000244567	2	ENSG00000244567	208686753	rs2306432	2	208690460	T	G	0.240286	0.0004	0.0021	0.8631	-0.158205	0.017867	8.39838e-19	-0.00252836	0.013277	0.84897	0.203184	10	0.971924	1
ENSG00000262339	17	ENSG00000262339	80938007	rs9910113	17	80943610	G	A	0.186094	-0.0004	0.0021	0.8578	0.233892	0.0268336	2.8719e-18	-0.00171019	0.00898063	0.848972	0.118276	20	0.971924	1
ENSG00000237576	2	ENSG00000237576	69062016	rs10182268	2	69065316	A	G	0.210634	0.0004	0.0021	0.8476	0.182776	0.0230894	2.45269e-15	0.00218847	0.0114928	0.848979	0.463522	18	0.971924	1
ENSG00000172716	17	ENSG00000172716	33689022	rs1828836	17	33717917	T	C	0.0623722	-0.0007	0.0037	0.8464	0.397348	0.0168718	1.2261e-122	-0.00176168	0.00931204	0.849949	0.740399	7	0.972045	1
ENSG00000124019	2	ENSG00000124019	225255108	rs16865908	2	225245151	G	A	0.0695297	0.0007	0.0037	0.8472	0.366622	0.0167339	2.13207e-106	0.00190932	0.0100925	0.84995	0.412284	15	0.972045	1
ENSG00000075213	7	ENSG00000075213	83854849	rs11976275	7	83835433	T	G	0.0480573	0.0007	0.0037	0.8485	0.328988	0.0170247	3.36143e-83	0.00212774	0.0112471	0.849952	0.330306	16	0.972045	1
ENSG00000065989	19	ENSG00000065989	10553877	rs10416653	19	10589036	T	C	0.0593047	0.0007	0.0037	0.8406	-0.238221	0.0181826	3.22389e-39	-0.00293845	0.0155334	0.84996	0.227909	9	0.972045	1
ENSG00000267711	17	ENSG00000267711	33728961	rs1828836	17	33717917	T	C	0.0623722	-0.0007	0.0037	0.8464	0.338972	0.0437631	9.51322e-15	-0.00206507	0.0109186	0.849989	0.363423	6	0.972045	1
ENSG00000133740	8	ENSG00000133740	86109423	rs7823815	8	86029806	T	C	0.0327198	0.0007	0.0037	0.8546	0.187244	0.0254851	2.024e-13	0.00373843	0.0197668	0.849994	0.298956	11	0.972045	1
ENSG00000244155	13	ENSG00000244155	19316364	rs9317779	13	19527206	T	G	0.0828221	0.0007	0.0037	0.8549	0.25616	0.0459381	2.4583e-08	0.00273267	0.0144524	0.85003	0.864147	3	0.972045	1
ENSG00000137942	1	ENSG00000137942	93966938	rs7539210	1	93915033	G	A	0.0889571	0.0006	0.0032	0.8548	0.36987	0.0138014	3.28367e-158	0.00162219	0.00865189	0.851272	0.816518	20	0.972045	1
ENSG00000175414	5	ENSG00000175414	175810668	rs10516135	5	175776053	T	C	0.0347648	-0.0009	0.0048	0.8578	-0.227885	0.0206579	2.69632e-28	0.00394935	0.0210663	0.85129	0.283598	6	0.972045	1
ENSG00000167770	11	ENSG00000167770	63761304	rs12283313	11	63774301	T	C	0.0439673	-0.0009	0.0048	0.8476	0.184092	0.0199203	2.43289e-20	-0.00488887	0.0260793	0.851299	0.308825	3	0.972045	1
ENSG00000269293	6	ENSG00000269293	28097322	rs17767294	6	28054198	G	A	0.0858896	-0.0006	0.0032	0.8525	-0.146068	0.0193673	4.62821e-14	0.00410766	0.0219143	0.851314	0.0889561	20	0.972045	1
ENSG00000169727	17	ENSG00000169727	80011956	rs11655185	17	80012769	A	G	0.099182	0.0006	0.0032	0.8586	-0.117824	0.0183143	1.2478e-10	-0.00509236	0.0271708	0.851331	0.0594847	3	0.972045	1
ENSG00000189134	6	ENSG00000189134	28227917	rs17767294	6	28054198	G	A	0.0858896	-0.0006	0.0032	0.8525	0.0904712	0.0156265	7.0554e-09	-0.00663194	0.0353889	0.851346	0.00331167	20	0.972045	1
ENSG00000142168	21	ENSG00000142168	33036589	rs2833487	21	33087863	G	A	0.0562372	-0.0008	0.0043	0.8502	0.209595	0.0258836	5.60538e-16	-0.00381688	0.0205211	0.852447	0.514117	7	0.972045	1
ENSG00000115268	19	ENSG00000115268	1439712	rs3786982	19	1415875	T	C	0.0470348	-0.0008	0.0043	0.8491	0.158508	0.0257577	7.5648e-10	-0.00504707	0.0271404	0.852475	0.109854	4	0.972045	1
ENSG00000100219	22	ENSG00000100219	29193564	rs9620811	22	29058409	C	T	0.113497	0.0005	0.0027	0.8452	0.567022	0.0112488	0	0.000881801	0.00476176	0.853085	0.00122115	20	0.972045	1
ENSG00000171302	17	ENSG00000171302	76996874	rs17739056	17	76995205	C	T	0.104294	-0.0005	0.0027	0.8442	-0.313111	0.0120276	2.10691e-149	0.00159688	0.00862335	0.853087	0.822334	20	0.972045	1
ENSG00000171291	19	ENSG00000171291	11977053	rs286224	19	11905930	G	A	0.114519	0.0005	0.0027	0.8673	-0.327698	0.0129904	2.06696e-140	-0.0015258	0.00823952	0.853088	0.246182	20	0.972045	1
ENSG00000126581	17	ENSG00000126581	40973759	rs324079	17	41046440	T	G	0.126789	0.0005	0.0027	0.8641	0.255983	0.0112464	1.10659e-114	0.00195325	0.0105479	0.853089	0.0969257	9	0.972045	1
ENSG00000072786	5	ENSG00000072786	171542233	rs3103583	5	171536970	T	C	0.100204	-0.0005	0.0027	0.866	-0.254687	0.0120845	1.33773e-98	0.0019632	0.0106017	0.853089	0.545327	12	0.972045	1
ENSG00000134644	1	ENSG00000134644	31471595	rs12088720	1	31633308	A	G	0.102249	-0.0005	0.0027	0.8669	0.222771	0.0127635	3.2208e-68	-0.00224446	0.0121207	0.853092	0.0479312	8	0.972045	1
ENSG00000266235	16	ENSG00000266235	593321	rs2239488	16	576495	G	A	0.111452	-0.0005	0.0027	0.8439	-0.45912	0.0303014	7.37203e-52	0.00108904	0.00588125	0.853095	0.386894	15	0.972045	1
ENSG00000140553	15	ENSG00000140553	91484525	rs10459678	15	91490797	T	C	0.125767	-0.0005	0.0027	0.8608	0.170722	0.0114326	2.01019e-50	-0.00292873	0.0158164	0.853095	0.422874	20	0.972045	1
ENSG00000197702	11	ENSG00000197702	12475540	rs4757405	11	12398611	T	C	0.144172	0.0005	0.0027	0.8605	-0.19426	0.0132586	1.31581e-48	-0.00257387	0.0139	0.853095	0.64655	12	0.972045	1
ENSG00000213585	5	ENSG00000213585	133324215	rs6893145	5	133328825	C	T	0.133947	-0.0005	0.0027	0.845	-0.211398	0.0196708	6.13528e-27	0.00236521	0.012774	0.853105	0.444078	12	0.972045	1
ENSG00000081059	5	ENSG00000081059	133468979	rs756699	5	133446575	C	T	0.153374	-0.0005	0.0027	0.8413	-0.09574	0.0111601	9.58682e-18	0.00522248	0.028208	0.853118	0.402599	15	0.972045	1
ENSG00000183765	22	ENSG00000183765	29111070	rs9620811	22	29058409	C	T	0.113497	0.0005	0.0027	0.8452	0.0979357	0.0116429	4.0446e-17	0.00510539	0.0275758	0.853119	0.0514033	20	0.972045	1
ENSG00000135960	2	ENSG00000135960	109558377	rs5021634	2	109582357	A	G	0.152352	0.0005	0.0027	0.8547	0.093192	0.0115377	6.62711e-16	0.00536527	0.0289801	0.853122	0.568753	11	0.972045	1
ENSG00000199643	5	ENSG00000199643	90566614	rs1858309	5	90556558	C	T	0.128834	-0.0005	0.0027	0.8542	0.23815	0.0332621	8.0795e-13	-0.00209952	0.0113412	0.853132	0.344237	20	0.972045	1
ENSG00000119638	14	ENSG00000119638	75571434	rs4649	14	75601663	A	G	0.0470348	-0.0007	0.0038	0.8493	0.117364	0.0180766	8.43671e-11	-0.00596435	0.0323909	0.853906	0.216216	10	0.972045	1
ENSG00000166847	16	ENSG00000166847	23666954	rs34514	16	23670597	A	G	0.213701	-0.0004	0.0022	0.8687	1.01661	0.00759671	0	-0.000393466	0.00216406	0.855726	0.833427	20	0.972045	1
ENSG00000125450	17	ENSG00000125450	73216803	rs1478785	17	73222865	G	A	0.246421	0.0004	0.0022	0.8434	0.653028	0.00969943	0	0.000612531	0.00336893	0.855726	0.00941965	20	0.972045	1
ENSG00000157954	7	ENSG00000157954	5251638	rs12472	7	5272177	T	C	0.202454	-0.0004	0.0022	0.8682	0.466642	0.00936188	0	-0.000857188	0.00471456	0.855726	0.049576	20	0.972045	1
ENSG00000163803	2	ENSG00000163803	28773333	rs11127158	2	28690849	C	A	0.232106	-0.0004	0.0022	0.8615	0.47295	0.0100853	0	-0.000845755	0.00465169	0.855726	0.631031	13	0.972045	1
ENSG00000136718	2	ENSG00000136718	131102590	rs11542416	2	131100496	A	G	0.216769	-0.0004	0.0022	0.8535	0.457684	0.00980616	0	-0.000873965	0.00480685	0.855726	0.0055359	12	0.972045	1
ENSG00000136710	2	ENSG00000136710	131097868	rs11542416	2	131100496	A	G	0.216769	-0.0004	0.0022	0.8535	0.440792	0.0106947	0	-0.000907457	0.00499106	0.855727	0.00643779	12	0.972045	1
ENSG00000228140	1	ENSG00000228140	15732702	rs2473344	1	15728289	T	C	0.261759	-0.0012	0.0066	0.8599	0.577465	0.019744	4.81717e-188	-0.00207805	0.0114295	0.855728	0.868171	8	0.972045	1
ENSG00000259806	16	ENSG00000259806	23685136	rs34514	16	23670597	A	G	0.213701	-0.0004	0.0022	0.8687	0.570863	0.0214695	8.97858e-156	-0.000700694	0.00385391	0.855729	0.839803	20	0.972045	1
ENSG00000162616	1	ENSG00000162616	78464253	rs6699769	1	78504264	G	A	0.211656	0.0004	0.0022	0.8614	0.225355	0.00986451	1.63859e-115	0.00177498	0.0097627	0.85573	0.164697	20	0.972045	1
ENSG00000175895	8	ENSG00000175895	96157472	rs6995298	8	96217634	A	G	0.232106	0.0004	0.0022	0.8447	0.215012	0.00954457	2.24722e-112	0.00186036	0.0102323	0.85573	0.817425	16	0.972045	1
ENSG00000086730	7	ENSG00000086730	73629071	rs6460075	7	73674477	C	T	0.0674847	0.0006	0.0033	0.8539	-0.313581	0.0148494	5.50409e-99	-0.00191338	0.010524	0.855731	0.227516	18	0.972045	1
ENSG00000132510	17	ENSG00000132510	7750668	rs17807204	17	7784295	G	A	0.0705521	-0.0006	0.0033	0.8636	-0.247999	0.0167192	8.93697e-50	0.00241936	0.0133075	0.855736	0.589379	9	0.972045	1
ENSG00000204954	12	ENSG00000204954	104351733	rs812498	12	104354799	C	T	0.207566	0.0004	0.0022	0.8624	-0.169118	0.0123127	6.24832e-43	-0.00236521	0.0130098	0.855738	0.306931	20	0.972045	1
ENSG00000167874	17	ENSG00000167874	7758900	rs17807204	17	7784295	G	A	0.0705521	-0.0006	0.0033	0.8636	-0.203209	0.0152807	2.36471e-40	0.00295263	0.016241	0.855739	0.76759	11	0.972045	1
ENSG00000181789	3	ENSG00000181789	128982531	rs6765930	3	129020778	A	G	0.182004	0.0004	0.0022	0.8492	0.138356	0.0108957	6.05051e-37	0.00289109	0.0159026	0.85574	0.739574	10	0.972045	1
ENSG00000072135	2	ENSG00000072135	131123281	rs11542411	2	131100734	A	G	0.216769	-0.0004	0.0022	0.8517	-0.110622	0.0100856	5.4223e-28	0.0036159	0.0198902	0.855745	0.0130263	12	0.972045	1
ENSG00000170004	17	ENSG00000170004	7802101	rs17807204	17	7784295	G	A	0.0705521	-0.0006	0.0033	0.8636	-0.156188	0.0153502	2.56401e-24	0.00384153	0.0211318	0.855748	0.711445	16	0.972045	1
ENSG00000140988	16	ENSG00000140988	2013457	rs397435	16	2010138	G	A	0.195297	-0.0004	0.0022	0.861	0.121732	0.0129772	6.57233e-21	-0.00328592	0.0180759	0.855752	0.963121	4	0.972045	1
ENSG00000121769	1	ENSG00000121769	31844084	rs10914350	1	31784671	C	A	0.218814	-0.0004	0.0022	0.8674	-0.12254	0.014817	1.3373e-16	0.00326424	0.0179577	0.85576	0.745886	17	0.972045	1
ENSG00000156869	1	ENSG00000156869	100203223	rs1416235	1	100214578	A	G	0.203476	-0.0004	0.0022	0.8592	0.0861355	0.0104854	2.12519e-16	-0.00464385	0.0255474	0.85576	0.374002	20	0.972045	1
ENSG00000058091	7	ENSG00000058091	90467821	rs9690523	7	90214383	G	T	0.237219	0.0004	0.0022	0.8363	0.0777101	0.00947015	2.2906e-16	0.00514733	0.0283173	0.85576	0.183048	20	0.972045	1
ENSG00000152217	18	ENSG00000152217	42454306	rs7238082	18	42277189	T	C	0.093047	-0.0006	0.0033	0.8565	0.11427	0.0142791	1.2182e-15	-0.00525073	0.0288865	0.855762	0.745993	4	0.972045	1
ENSG00000260022	16	ENSG00000260022	934435	rs3751668	16	1035653	T	C	0.219836	0.0004	0.0022	0.8436	-0.19531	0.0256852	2.87119e-14	-0.00204802	0.0112673	0.855766	0.0812251	8	0.972045	1
ENSG00000127554	16	ENSG00000127554	2035979	rs397435	16	2010138	G	A	0.195297	-0.0004	0.0022	0.861	-0.0826463	0.0127943	1.0498e-10	0.0048399	0.02663	0.855782	0.226525	8	0.972045	1
ENSG00000231393	9	ENSG00000231393	35643012	rs10972540	9	35641859	T	C	0.093047	-0.0006	0.0033	0.8603	0.268337	0.0416607	1.1869e-10	-0.002236	0.0123029	0.855782	0.836578	7	0.972045	1
ENSG00000256210	19	ENSG00000256210	14903355	rs2041102	19	14912052	C	T	0.215746	-0.0004	0.0022	0.8526	-0.157103	0.0248676	2.6566e-10	0.00254609	0.0140093	0.855784	0.50793	4	0.972045	1
ENSG00000134056	5	ENSG00000134056	68519771	rs6450023	5	68526063	C	T	0.211656	0.0004	0.0022	0.8654	0.0613274	0.0097197	2.7976e-10	0.00652237	0.0358879	0.855785	0.403542	7	0.972045	1
ENSG00000225880	1	ENSG00000225880	762244	rs3094315	1	752566	G	A	0.163599	-0.0015	0.0083	0.8566	0.381681	0.0238247	9.20566e-58	-0.00392999	0.0217473	0.856594	0.44205	3	0.972045	1
ENSG00000204390	6	ENSG00000204390	31780416	rs34636308	6	31777687	T	C	0.0296524	-0.0011	0.0061	0.8582	-0.81677	0.0445228	3.61935e-75	0.00134677	0.0074688	0.856902	0.691427	15	0.972045	1
ENSG00000204392	6	ENSG00000204392	31769967	rs34636308	6	31777687	T	C	0.0296524	-0.0011	0.0061	0.8582	-0.759849	0.0446167	4.8702e-65	0.00144766	0.00802836	0.856903	0.790694	10	0.972045	1
ENSG00000130723	9	ENSG00000130723	134322532	rs2275498	9	134358108	G	A	0.0695297	0.0007	0.0039	0.8646	0.348542	0.0207832	4.0179e-63	0.00200836	0.0111901	0.857563	0.677485	19	0.972045	1
ENSG00000120910	8	ENSG00000120910	22348492	rs12546391	8	22295228	C	T	0.0541922	0.0007	0.0039	0.8667	-0.1818	0.0159322	3.6932e-30	-0.00385039	0.0214548	0.857573	0.474601	15	0.972045	1
ENSG00000166796	11	ENSG00000166796	18453729	rs4757662	11	18439738	A	G	0.116564	-0.0005	0.0028	0.8438	0.846947	0.011152	0	-0.000590355	0.003306	0.858275	0.00130086	18	0.972045	1
ENSG00000100347	22	ENSG00000100347	44378856	rs6006595	22	44368039	C	T	0.135992	0.0005	0.0028	0.8733	-0.837395	0.0111826	0	-0.00059709	0.00334371	0.858275	0.000697758	20	0.972045	1
ENSG00000070501	8	ENSG00000070501	42212649	rs2272733	8	42157902	T	C	0.126789	0.0005	0.0028	0.8543	-0.249559	0.0118075	3.74389e-99	-0.00200354	0.0112202	0.858279	0.546412	20	0.972045	1
ENSG00000104365	8	ENSG00000104365	42159396	rs2272733	8	42157902	T	C	0.126789	0.0005	0.0028	0.8543	0.180772	0.0118552	1.6872e-52	0.00276591	0.0154902	0.858284	0.157256	20	0.972045	1
ENSG00000120594	10	ENSG00000120594	20337227	rs10827976	10	20448739	G	A	0.126789	0.0005	0.0028	0.8548	0.161255	0.0122039	7.34303e-40	0.00310067	0.0173654	0.858287	0.381786	20	0.972045	1
ENSG00000143819	1	ENSG00000143819	226015527	rs1009668	1	226040404	T	C	0.112474	0.0005	0.0028	0.8637	-0.159197	0.0128003	1.6457e-35	-0.00314077	0.0175901	0.858289	0.790536	13	0.972045	1
ENSG00000132010	19	ENSG00000132010	12227440	rs7255199	19	12333559	G	A	0.127812	0.0005	0.0028	0.8733	0.131948	0.0121242	1.3891e-27	0.00378938	0.0212234	0.858293	0.138274	11	0.972045	1
ENSG00000234572	2	ENSG00000234572	65082012	rs7600672	2	65080772	T	C	0.224949	0.001	0.0056	0.8565	-0.233691	0.022888	1.78501e-24	-0.00427915	0.0239669	0.858296	0.758435	6	0.972045	1
ENSG00000118162	19	ENSG00000118162	47982963	rs11083880	19	48008168	C	T	0.116564	-0.0005	0.0028	0.8665	0.0984481	0.0123956	1.9863e-15	-0.00507882	0.0284486	0.85831	0.682071	10	0.972045	1
ENSG00000057593	13	ENSG00000057593	113767550	rs2181540	13	113753164	C	T	0.127812	-0.0005	0.0028	0.8554	-0.08565	0.0138642	6.5001e-10	0.00583771	0.0327049	0.858333	0.102753	8	0.972045	1
ENSG00000108106	19	ENSG00000108106	55915898	rs12985701	19	55909910	C	T	0.0368098	0.0008	0.0045	0.856	-0.349447	0.0417719	5.98098e-17	-0.00228933	0.0128804	0.858929	0.849023	6	0.972045	1
ENSG00000188342	13	ENSG00000188342	45776443	rs7987863	13	45694139	T	C	0.0613497	0.0006	0.0034	0.8691	0.915686	0.0167168	0	0.000655246	0.00371308	0.859925	0.134037	11	0.972045	1
ENSG00000248932	3	ENSG00000248932	139205409	rs10513063	3	139060428	G	T	0.0817996	-0.0006	0.0034	0.8647	0.600182	0.0334043	3.52037e-72	-0.000999697	0.00566522	0.859931	0.701152	12	0.972045	1
ENSG00000108839	17	ENSG00000108839	6906719	rs1510604	17	6915433	G	A	0.0725971	0.0006	0.0034	0.8715	0.219112	0.0156811	2.27823e-44	0.00273833	0.0155184	0.859935	0.13237	12	0.972045	1
ENSG00000135365	11	ENSG00000135365	46046928	rs2932512	11	46080899	G	A	0.0879346	0.0006	0.0034	0.8568	0.181749	0.0150283	1.1389e-33	0.00330125	0.0187091	0.859939	0.0781215	20	0.972045	1
ENSG00000101335	20	ENSG00000101335	35174057	rs16986188	20	35176267	A	G	0.0715746	0.0006	0.0034	0.8701	-0.158014	0.0148108	1.42451e-26	-0.00379714	0.0215201	0.859943	0.147232	15	0.972045	1
ENSG00000063660	2	ENSG00000063660	241391290	rs2352852	2	241338785	A	G	0.0501022	0.0006	0.0034	0.849	-0.130017	0.0196877	4.00209e-11	-0.00461477	0.0261597	0.859974			0.972045	1
ENSG00000182324	19	ENSG00000182324	48964066	rs28364629	19	48972429	T	C	0.00920245	-0.0012	0.0068	0.8644	-0.229911	0.0411806	2.364e-08	0.00521941	0.0295914	0.859993	0.324419	3	0.972045	1
ENSG00000223722	12	ENSG00000223722	31907853	rs7964078	12	31903936	G	A	0.196319	0.0004	0.0023	0.8623	0.833521	0.022024	0	0.000479892	0.00275941	0.861935	0.625057	20	0.972045	1
ENSG00000167912	8	ENSG00000167912	60032752	rs10095180	8	60092215	A	G	0.159509	0.0004	0.0023	0.8697	0.341041	0.0127946	1.56189e-156	0.00117288	0.00674421	0.861937	0.988292	20	0.972045	1
ENSG00000198846	8	ENSG00000198846	59874872	rs16924700	8	60076399	A	G	0.158487	0.0004	0.0023	0.8717	0.269072	0.0108306	3.03234e-136	0.00148659	0.0085481	0.861937	0.985383	20	0.972045	1
ENSG00000215244	10	ENSG00000215244	6348794	rs12764305	10	6385708	C	T	0.197342	0.0004	0.0023	0.8748	-0.235927	0.0122208	4.83783e-83	-0.00169544	0.00974917	0.861939	0.710449	14	0.972045	1
ENSG00000088280	1	ENSG00000088280	23782870	rs7522616	1	23794914	A	G	0.163599	0.0004	0.0023	0.8652	-0.189021	0.0100127	1.72361e-79	-0.00211616	0.0121685	0.86194	0.262181	20	0.972045	1
ENSG00000207650	3	ENSG00000207650	195426320	rs11926771	3	195656731	A	C	0.187117	-0.0004	0.0023	0.857	0.258425	0.0140514	1.53948e-75	-0.00154784	0.00890047	0.86194	0.537344	17	0.972045	1
ENSG00000206527	3	ENSG00000206527	123256849	rs2067888	3	123238652	A	G	0.0316973	0.0008	0.0046	0.8621	-0.330273	0.0211673	6.94524e-55	-0.00242224	0.0139287	0.861942	0.386932	14	0.972045	1
ENSG00000083838	19	ENSG00000083838	58988990	rs3794971	19	58985866	C	T	0.218814	-0.0004	0.0023	0.846	-0.150587	0.0101781	1.57321e-49	0.00265627	0.0152746	0.861943	0.0559405	20	0.972045	1
ENSG00000259834	1	ENSG00000259834	111197922	rs11585237	1	111183367	T	G	0.133947	0.0004	0.0023	0.8812	-0.379355	0.0262406	2.2711e-47	-0.00105442	0.00606337	0.861944	0.0312941	19	0.972045	1
ENSG00000205056	12	ENSG00000205056	92873047	rs11836691	12	92850038	C	T	0.192229	0.0004	0.0023	0.8585	0.168498	0.012028	1.37708e-44	0.00237392	0.0136511	0.861944	0.405225	16	0.972045	1
ENSG00000130940	1	ENSG00000130940	10776684	rs284243	1	10705880	G	A	0.206544	0.0004	0.0023	0.8656	-0.140525	0.0100654	2.68867e-44	-0.00284647	0.0163685	0.861944	0.176512	20	0.972045	1
ENSG00000105676	19	ENSG00000105676	19157473	rs6511018	19	19186705	G	A	0.164622	-0.0004	0.0023	0.8667	-0.123454	0.0102499	2.07579e-33	0.00324006	0.0186323	0.861948	0.106375	14	0.972045	1
ENSG00000135999	2	ENSG00000135999	149473569	rs13002600	2	149376864	C	T	0.191207	-0.0004	0.0023	0.8628	-0.0948591	0.0102566	2.27451e-20	0.00421678	0.0242508	0.861958	0.802895	20	0.972045	1
ENSG00000064102	12	ENSG00000064102	27074686	rs2029310	12	27081873	A	G	0.188139	0.0004	0.0023	0.8453	-0.101946	0.011475	6.4382e-19	-0.00392365	0.0225653	0.86196	0.600559	20	0.972045	1
ENSG00000157216	1	ENSG00000157216	54785671	rs190963	1	54946847	A	G	0.158487	0.0004	0.0023	0.8604	-0.0815173	0.0105494	1.0994e-14	-0.00490694	0.028222	0.861968			0.972045	1
ENSG00000100926	14	ENSG00000100926	24670514	rs12432194	14	24636025	T	C	0.132924	0.0004	0.0023	0.8547	0.0898465	0.0117702	2.28641e-14	0.00445204	0.0256059	0.861969	0.588808	20	0.972045	1
ENSG00000130479	19	ENSG00000130479	17837688	rs4280376	19	17861209	C	T	0.199387	-0.0004	0.0023	0.8558	-0.0935534	0.0154736	1.4849e-09	0.00427563	0.0245951	0.86199	0.806344	6	0.972045	1
ENSG00000176014	18	ENSG00000176014	12325993	rs7505626	18	12321065	G	A	0.133947	-0.0005	0.0029	0.8658	0.930158	0.0114482	0	-0.000537543	0.00311776	0.863112	0.390626	20	0.972045	1
ENSG00000182393	19	ENSG00000182393	39788139	rs30461	19	39789115	G	A	0.114519	-0.0005	0.0029	0.8535	-0.397192	0.0154179	2.37748e-146	0.00125884	0.00730142	0.863115	0.0583378	20	0.972045	1
ENSG00000173218	1	ENSG00000173218	116212709	rs10494178	1	116155918	G	A	0.095092	-0.0005	0.0029	0.8641	-0.213482	0.0130089	1.61139e-60	0.00234212	0.013585	0.86312	0.494099	12	0.972045	1
ENSG00000182308	4	ENSG00000182308	41986094	rs7681854	4	41945059	G	A	0.095092	-0.0005	0.0029	0.8636	-0.136043	0.0151136	2.22859e-19	0.0036753	0.0213207	0.863137	0.6238	15	0.972045	1
ENSG00000223756	11	ENSG00000223756	3416199	rs6578343	11	3400487	A	C	0.100204	-0.0005	0.0029	0.8623	0.327772	0.0376689	3.27811e-18	-0.00152545	0.00884936	0.863139	0.21483	10	0.972045	1
ENSG00000196639	3	ENSG00000196639	11242011	rs11128551	3	11483855	G	T	0.102249	0.0005	0.0029	0.8632	0.0764664	0.0138171	3.1265e-08	0.00653882	0.0379435	0.863178			0.972045	1
ENSG00000211946	14	ENSG00000211946	106667838	rs12884681	14	106067618	G	A	0.0439673	0.0031	0.018	0.8655	0.394876	0.0597194	3.7865e-11	0.00785056	0.0455993	0.863309			0.972045	1
ENSG00000103485	16	ENSG00000103485	29700174	rs3764276	16	29673203	C	T	0.0961145	0.0006	0.0035	0.8694	-0.295306	0.013695	3.99831e-103	-0.00203179	0.0118525	0.863891	0.408786	12	0.972045	1
ENSG00000101236	20	ENSG00000101236	3954148	rs6084603	20	4068793	A	G	0.0460123	-0.0006	0.0035	0.8609	-0.369457	0.017431	1.053e-99	0.00162401	0.00947368	0.863891	0.893643	7	0.972045	1
ENSG00000162441	1	ENSG00000162441	9992819	rs12097182	1	9984879	T	C	0.0613497	-0.0007	0.0041	0.8677	-0.103201	0.0165731	4.75451e-10	0.00678291	0.0397434	0.864485	0.229514	7	0.972045	1
ENSG00000164483	6	ENSG00000164483	130576015	rs7749850	6	130506382	A	C	0.48773	-0.0008	0.0047	0.8648	0.460396	0.00751893	0	-0.00173764	0.0102087	0.864843	0.403249	20	0.972045	1
ENSG00000183722	13	ENSG00000183722	40047347	rs11147763	13	39988713	T	C	0.480573	0.0008	0.0047	0.8605	-0.151763	0.00802597	9.6165e-80	-0.00527137	0.0309706	0.864848	0.856577	20	0.972045	1
ENSG00000115540	2	ENSG00000115540	198399359	rs13727	2	198416030	A	G	0.0439673	0.0008	0.0047	0.8574	0.184644	0.0272185	1.1706e-11	0.00433265	0.0254623	0.864885			0.972045	1
ENSG00000020181	8	ENSG00000020181	37672061	rs7827048	8	37656183	C	T	0.458078	0.001	0.0059	0.8673	0.265016	0.00866604	2.18991e-205	0.00377335	0.0222631	0.865412	0.806164	14	0.972045	1
ENSG00000111788	12	ENSG00000111788	9448257	rs1979593	12	10177037	A	G	0.386503	-0.001	0.0059	0.8685	0.236013	0.0200422	5.20212e-32	-0.00423705	0.0250012	0.865424	0.284837	12	0.972045	1
ENSG00000134202	1	ENSG00000134202	110280469	rs4970777	1	110283785	C	T	0.448875	-0.0003	0.0018	0.8703	-0.899464	0.00634462	0	0.000333532	0.00200119	0.867632	0.66077	18	0.972045	1
ENSG00000116198	1	ENSG00000116198	3751211	rs6424058	1	3747580	T	C	0.421268	0.0003	0.0018	0.8618	0.726915	0.00771562	0	0.000412703	0.00247622	0.867633	0.354037	20	0.972045	1
ENSG00000076864	1	ENSG00000076864	21959254	rs10493008	1	22013771	G	A	0.592025	0.0003	0.0018	0.8635	-0.701238	0.00693681	0	-0.000427815	0.00256689	0.867633	0.0184206	20	0.972045	1
ENSG00000135968	2	ENSG00000135968	109095444	rs2577613	2	109099477	A	G	0.412065	-0.0003	0.0018	0.8775	-0.727461	0.00706512	0	0.000412393	0.00247436	0.867633	0.279993	20	0.972045	1
ENSG00000185043	15	ENSG00000185043	90775243	rs9744242	15	90776375	C	T	0.53272	0.0003	0.0018	0.8753	0.723137	0.00685115	0	0.000414859	0.00248916	0.867633	0.57654	20	0.972045	1
ENSG00000116157	1	ENSG00000116157	53071383	rs835342	1	53064034	G	A	0.416155	0.0003	0.0018	0.8518	0.612237	0.00719435	0	0.000490007	0.00294005	0.867633	0.315736	20	0.972045	1
ENSG00000145703	5	ENSG00000145703	75851515	rs3886043	5	75704085	A	G	0.510225	0.0003	0.0018	0.8603	0.639723	0.00708902	0	0.000468953	0.00281372	0.867633	0.395885	10	0.972045	1
ENSG00000159231	21	ENSG00000159231	37513037	rs4817775	21	37485062	C	A	0.429448	0.0003	0.0018	0.8874	-0.61043	0.00726032	0	-0.000491457	0.00294875	0.867633	0.29823	20	0.972045	1
ENSG00000162704	1	ENSG00000162704	183598646	rs1174658	1	183617105	G	A	0.397751	-0.0003	0.0018	0.8759	0.550341	0.00759767	0	-0.000545116	0.00327071	0.867633	0.0623265	20	0.972045	1
ENSG00000174132	5	ENSG00000174132	99896727	rs258540	5	99928263	G	T	0.510225	-0.0003	0.0018	0.8698	-0.518767	0.00743987	0	0.000578294	0.00346978	0.867633	0.190204	20	0.972045	1
ENSG00000010030	6	ENSG00000010030	36339291	rs11757823	6	36356322	C	T	0.47137	-0.0003	0.0018	0.8836	-0.501349	0.00753428	0	0.000598386	0.00359032	0.867633	0.128694	20	0.972045	1
ENSG00000166164	16	ENSG00000166164	50375121	rs11644386	16	50371738	C	T	0.155419	0.0004	0.0024	0.8601	0.767604	0.0112319	0	0.000521102	0.00312662	0.867633	0.144819	15	0.972045	1
ENSG00000005156	17	ENSG00000005156	33319798	rs1003918	17	33332177	A	G	0.47546	0.0003	0.0018	0.8587	-0.520419	0.00740533	0	-0.000576459	0.00345876	0.867633	0.31482	20	0.972045	1
ENSG00000188636	22	ENSG00000188636	44891315	rs133753	22	44851458	G	A	0.445808	-0.0003	0.0018	0.8806	0.54393	0.00741272	0	-0.000551541	0.00330926	0.867633	0.281357	20	0.972045	1
ENSG00000171853	2	ENSG00000171853	3436155	rs4641971	2	3481857	T	G	0.407975	0.0003	0.0018	0.8851	0.550741	0.00848441	0	0.000544721	0.00326833	0.867633	0.686993	20	0.972045	1
ENSG00000118640	2	ENSG00000118640	85798919	rs1009	2	85808737	G	A	0.42638	0.0003	0.0018	0.8466	-0.464511	0.00764528	0	-0.00064584	0.00387505	0.867633	0.351268	20	0.972045	1
ENSG00000226278	7	ENSG00000226278	55836735	rs11982736	7	55855180	A	G	0.199387	0.0004	0.0024	0.862	1.23788	0.019557	0	0.000323134	0.00193881	0.867633	0.511242	20	0.972045	1
ENSG00000129083	11	ENSG00000129083	14493279	rs2575859	11	14510736	C	T	0.350716	-0.0003	0.0018	0.857	-0.506264	0.00775312	0	0.000592576	0.00355547	0.867633	0.0284988	20	0.972045	1
ENSG00000186480	7	ENSG00000186480	155095715	rs9769506	7	155099855	C	A	0.478528	0.0003	0.0018	0.8719	-0.425372	0.0076133	0	-0.000705265	0.00423161	0.867633	0.317046	20	0.972045	1
ENSG00000067057	10	ENSG00000067057	3144808	rs2388595	10	3138009	T	C	0.386503	0.0003	0.0018	0.8647	0.454844	0.00772925	0	0.000659567	0.00395742	0.867633	0.710457	13	0.972045	1
ENSG00000121281	16	ENSG00000121281	50316047	rs11644386	16	50371738	C	T	0.155419	0.0004	0.0024	0.8601	0.558303	0.0101409	0	0.000716457	0.00429876	0.867633	0.0902576	17	0.972045	1
ENSG00000066926	18	ENSG00000066926	55234759	rs1062010	18	55215573	C	A	0.172802	0.0011	0.0066	0.873	0.595363	0.0107908	0	0.00184761	0.0110857	0.867633	0.383327	20	0.972045	1
ENSG00000139714	12	ENSG00000139714	122099780	rs2720022	12	122110011	T	C	0.397751	-0.0003	0.0018	0.8863	0.566985	0.0109468	0	-0.000529115	0.00317471	0.867633	0.286351	20	0.972045	1
ENSG00000241839	15	ENSG00000241839	65147147	rs3743046	15	65117822	A	C	0.400818	-0.0003	0.0018	0.8683	-0.415195	0.00764644	0	0.000722551	0.00433533	0.867633	0.0686528	20	0.972045	1
ENSG00000088826	20	ENSG00000088826	4135010	rs8118315	20	4161500	T	C	0.333333	-0.0003	0.0018	0.8889	-0.407017	0.00800054	0	0.00073707	0.00442245	0.867633	0.843866	20	0.972045	1
ENSG00000065802	2	ENSG00000065802	239348137	rs483166	2	239346641	A	G	0.44274	0.0003	0.0018	0.856	-0.380611	0.00775195	0	-0.000788207	0.00472927	0.867633	0.0338063	20	0.972045	1
ENSG00000214021	3	ENSG00000214021	9873296	rs11708462	3	9854865	C	A	0.127812	0.0004	0.0024	0.863	0.488911	0.0100992	0	0.000818146	0.0049089	0.867633	0.875276	20	0.972045	1
ENSG00000038945	8	ENSG00000038945	16195193	rs7823625	8	16402524	C	T	0.402863	-0.0003	0.0018	0.8492	-0.371057	0.00780028	0	0.000808501	0.00485103	0.867633	0.727098	20	0.972045	1
ENSG00000184669	11	ENSG00000184669	17055064	rs17773381	11	16981213	G	A	0.394683	-0.0003	0.0018	0.8832	0.522157	0.0105724	0	-0.000574539	0.00344726	0.867633	0.22238	20	0.972045	1
ENSG00000169397	14	ENSG00000169397	21360032	rs10144126	14	21348256	A	G	0.142127	-0.0004	0.0024	0.8577	0.56716	0.0113459	0	-0.000705268	0.00423163	0.867633	0.849799	7	0.972045	1
ENSG00000170889	19	ENSG00000170889	54728736	rs17305311	19	54705641	C	T	0.421268	0.0003	0.0018	0.8785	-0.754277	0.0158701	0	-0.000397732	0.00238641	0.867633	0.0652391	10	0.972045	1
ENSG00000165948	14	ENSG00000165948	94558910	rs10139429	14	94572431	T	G	0.484663	0.0003	0.0018	0.8848	-0.394482	0.0084172	0	-0.000760491	0.00456297	0.867633	0.27122	20	0.972045	1
ENSG00000196950	2	ENSG00000196950	196521563	rs2165059	2	196590022	C	T	0.41411	-0.0003	0.0018	0.8474	-0.372265	0.00845268	0	0.000805877	0.00483529	0.867633	0.687038	20	0.972045	1
ENSG00000121577	3	ENSG00000121577	119369737	rs6807079	3	119390418	C	T	0.43456	0.0003	0.0018	0.8871	0.346227	0.00787846	0	0.000866484	0.00519894	0.867633	0.128466	20	0.972045	1
ENSG00000139278	12	ENSG00000139278	75886046	rs2242435	12	75874913	A	G	0.415133	0.0003	0.0018	0.8546	-0.481602	0.0112645	0	-0.00062292	0.00373755	0.867633	0.500978	20	0.972045	1
ENSG00000100483	14	ENSG00000100483	50579334	rs10483600	14	50610152	T	C	0.145194	-0.0004	0.0024	0.8496	-0.500075	0.0113438	0	0.00079988	0.00479932	0.867633	0.133823	20	0.972045	1
ENSG00000248265	12	ENSG00000248265	54484028	rs2279402	12	54581064	A	G	0.460123	-0.0003	0.0018	0.8728	-0.755067	0.0185882	0	0.000397316	0.00238392	0.867633	0.0552643	20	0.972045	1
ENSG00000212293	13	ENSG00000212293	32994590	rs2146994	13	33014487	C	A	0.386503	0.0003	0.0018	0.8653	-0.74929	0.0177456	0	-0.000400379	0.00240229	0.867633	0.976856	20	0.972045	1
ENSG00000136371	15	ENSG00000136371	80157824	rs12915498	15	80172774	T	C	0.290389	-0.0003	0.0018	0.865	-0.337397	0.00820791	0	0.000889161	0.00533501	0.867633	0.782676	20	0.972045	1
ENSG00000228903	7	ENSG00000228903	44074020	rs4640970	7	44121115	T	C	0.370143	0.0003	0.0018	0.8888	0.673965	0.017237	0	0.000445127	0.00267079	0.867633	0.891246	20	0.972045	1
ENSG00000158604	7	ENSG00000158604	44619689	rs217376	7	44610490	T	C	0.429448	-0.0003	0.0018	0.8469	-0.316541	0.0078407	0	0.000947745	0.00568652	0.867633	0.0309329	20	0.972045	1
ENSG00000255423	3	ENSG00000255423	73111649	rs1060584	3	73111998	C	T	0.49182	0.0003	0.0018	0.8686	-0.292445	0.00780212	1.76256e-307	-0.00102584	0.00615507	0.867634	0.677693	20	0.972045	1
ENSG00000005102	17	ENSG00000005102	41728539	rs1398882	17	41748451	G	A	0.462168	0.0003	0.0018	0.8813	-0.289057	0.00777907	3.21972e-302	-0.00103786	0.00622721	0.867634	0.605357	20	0.972045	1
ENSG00000127124	1	ENSG00000127124	42236816	rs783622	1	42366988	A	G	0.453988	-0.0003	0.0018	0.8634	0.274635	0.00787943	3.61359e-266	-0.00109236	0.00655423	0.867634	0.139448	20	0.972045	1
ENSG00000269918	8	ENSG00000269918	10963207	rs6601563	8	10967122	T	C	0.398773	0.0003	0.0018	0.8619	-0.625295	0.017544	3.17985e-278	-0.000479774	0.00287868	0.867634	0.284418	20	0.972045	1
ENSG00000255310	8	ENSG00000255310	10966267	rs6601563	8	10967122	T	C	0.398773	0.0003	0.0018	0.8619	-0.616492	0.0176005	8.76542e-269	-0.000486624	0.00291978	0.867634	0.252337	20	0.972045	1
ENSG00000152268	11	ENSG00000152268	14136780	rs1027837	11	13946865	T	C	0.403885	0.0003	0.0018	0.859	0.280227	0.00788704	1.69217e-276	0.00107056	0.00642344	0.867634	0.602317	20	0.972045	1
ENSG00000268713	19	ENSG00000268713	57773414	rs10418480	19	57755055	C	T	0.429448	-0.0003	0.0018	0.8452	-0.30641	0.00865828	2.50323e-274	0.000979081	0.00587455	0.867634	0.11659	20	0.972045	1
ENSG00000119227	3	ENSG00000119227	196684572	rs12636891	3	196674879	G	A	0.489775	0.0003	0.0018	0.8564	0.295672	0.00853206	3.84818e-263	0.00101464	0.00608789	0.867634	0.279268	11	0.972045	1
ENSG00000090376	12	ENSG00000090376	66615530	rs1436849	12	66575118	T	C	0.403885	0.0003	0.0018	0.8757	-0.270395	0.00794498	7.14479e-254	-0.00110949	0.00665702	0.867634	0.41659	20	0.972045	1
ENSG00000143569	1	ENSG00000143569	154218320	rs1044013	1	154243115	C	T	0.451943	-0.0003	0.0018	0.8432	0.246522	0.00785573	3.65298e-216	-0.00121693	0.00730168	0.867634	0.280251	20	0.972045	1
ENSG00000148153	9	ENSG00000148153	115464651	rs805051	9	115446010	G	A	0.387526	-0.0003	0.0018	0.8568	-0.26452	0.00877794	1.70705e-199	0.00113413	0.00680489	0.867634	0.459872	20	0.972045	1
ENSG00000170776	15	ENSG00000170776	86108194	rs4842895	15	86182364	C	T	0.42638	0.0003	0.0018	0.8585	0.239387	0.00789062	3.59581e-202	0.0012532	0.00751931	0.867634	0.574304	20	0.972045	1
ENSG00000169991	1	ENSG00000169991	19256977	rs17387963	1	19258375	A	G	0.43865	0.0003	0.0018	0.8819	-0.288356	0.00971698	1.59049e-193	-0.00104038	0.00624238	0.867634	0.858793	20	0.972045	1
ENSG00000181754	1	ENSG00000181754	110049578	rs534135	1	110061625	T	C	0.546012	-0.0003	0.0018	0.8505	-0.234559	0.00784449	1.90402e-196	0.001279	0.0076741	0.867634	0.212592	20	0.972045	1
ENSG00000163687	3	ENSG00000163687	58189204	rs12494813	3	58185595	C	T	0.346626	0.0003	0.0018	0.8862	-0.359096	0.0120181	3.62329e-196	-0.000835431	0.00501267	0.867634	0.233148	20	0.972045	1
ENSG00000205593	22	ENSG00000205593	50757940	rs35197053	22	50748325	T	C	0.448875	0.0003	0.0018	0.8617	-0.309529	0.0103165	8.9138e-198	-0.000969214	0.00581537	0.867634	0.158688	20	0.972045	1
ENSG00000130529	19	ENSG00000130529	49688045	rs3745300	19	49658875	G	T	0.4591	0.0003	0.0018	0.8687	0.228808	0.00789847	1.63179e-184	0.00131114	0.00786697	0.867634	0.645256	20	0.972045	1
ENSG00000167186	16	ENSG00000167186	19085169	rs4630530	16	19080184	C	T	0.379346	-0.0003	0.0018	0.8862	0.228832	0.00798393	1.14923e-180	-0.001311	0.00786616	0.867635	0.0796164	18	0.972045	1
ENSG00000109046	17	ENSG00000109046	25630879	rs6505199	17	25637343	A	G	0.384458	0.0003	0.0018	0.8501	-0.224493	0.00798511	6.60637e-174	-0.00133634	0.00801819	0.867635	0.910118	18	0.972045	1
ENSG00000231711	22	ENSG00000231711	46438439	rs8136517	22	46439433	C	T	0.0613497	-0.0006	0.0036	0.8695	-1.04318	0.0369801	4.49681e-175	0.000575162	0.00345103	0.867635	0.451759	5	0.972045	1
ENSG00000114405	3	ENSG00000114405	62313268	rs9824098	3	62266799	T	C	0.402863	0.0003	0.0018	0.8711	-0.220232	0.00790034	5.17126e-171	-0.0013622	0.00817334	0.867635	0.228066	20	0.972045	1
ENSG00000132541	8	ENSG00000132541	99122020	rs2447504	8	99125906	T	C	0.402863	-0.0003	0.0018	0.8837	0.221633	0.00791354	1.34273e-172	-0.00135359	0.00812168	0.867635	0.28903	20	0.972045	1
ENSG00000116016	2	ENSG00000116016	46567321	rs1868092	2	46614202	A	G	0.468303	0.0003	0.0018	0.8474	0.216956	0.00792363	4.63075e-165	0.00138277	0.00829676	0.867635	0.314466	20	0.972045	1
ENSG00000132329	2	ENSG00000132329	238794146	rs895572	2	238815252	C	T	0.448875	-0.0003	0.0018	0.8723	-0.208487	0.00788611	5.121e-154	0.00143894	0.00863381	0.867635	0.402033	8	0.972045	1
ENSG00000134852	4	ENSG00000134852	56353687	rs13132420	4	56392813	A	G	0.342536	0.0003	0.0018	0.8894	0.223085	0.00831772	1.8686e-158	0.00134478	0.00806884	0.867635	0.180035	20	0.972045	1
ENSG00000196576	22	ENSG00000196576	50729732	rs35197053	22	50748325	T	C	0.448875	0.0003	0.0018	0.8617	-0.270857	0.0101795	5.48543e-156	-0.0011076	0.00664571	0.867635	0.178218	20	0.972045	1
ENSG00000237840	10	ENSG00000237840	46209883	rs10751387	10	46141837	T	C	0.425358	-0.0003	0.0018	0.8838	-0.477023	0.0181095	6.50809e-153	0.000628901	0.00377348	0.867635	0.174584	20	0.972045	1
ENSG00000186318	11	ENSG00000186318	117171688	rs477036	11	117183914	C	T	0.465235	0.0003	0.0018	0.8732	0.208225	0.00791533	1.61161e-152	0.00144075	0.00864465	0.867635	0.505172	20	0.972045	1
ENSG00000237977	22	ENSG00000237977	31298487	rs5997846	22	31428853	C	T	0.510225	-0.0003	0.0018	0.8853	-0.471981	0.017986	8.91344e-152	0.000635619	0.00381379	0.867635	0.541127	20	0.972045	1
ENSG00000116786	1	ENSG00000116786	16036045	rs12564900	1	16009856	A	G	0.380368	0.0003	0.0018	0.8546	-0.207598	0.00827558	7.14193e-139	-0.0014451	0.0086708	0.867635	0.00863758	20	0.972045	1
ENSG00000143575	1	ENSG00000143575	154246669	rs1044013	1	154243115	C	T	0.451943	-0.0003	0.0018	0.8432	-0.197303	0.00789957	1.10362e-137	0.00152051	0.00912323	0.867635	0.0381614	20	0.972045	1
ENSG00000243064	21	ENSG00000243064	15671801	rs2822524	21	15648485	T	G	0.517382	-0.0003	0.0018	0.8832	0.194996	0.00787807	2.96489e-135	-0.00153849	0.00923115	0.867635	0.499485	20	0.972045	1
ENSG00000121274	16	ENSG00000121274	50228025	rs11644386	16	50371738	C	T	0.155419	0.0004	0.0024	0.8601	0.253889	0.0105187	1.02248e-128	0.00157549	0.00945317	0.867636	0.12439	13	0.972045	1
ENSG00000177359	12	ENSG00000177359	31311837	rs11051303	12	31334803	T	C	0.310838	0.0009	0.0054	0.8686	0.252062	0.0106473	6.71422e-124	0.00357054	0.0214238	0.867636	0.221881	20	0.972045	1
ENSG00000186407	17	ENSG00000186407	72612961	rs8072111	17	72637265	A	G	0.177914	0.0004	0.0024	0.8711	-0.368658	0.0159851	1.09955e-117	-0.00108502	0.00651028	0.867636	0.568115	18	0.972045	1
ENSG00000099917	22	ENSG00000099917	20896059	rs11705359	22	20921355	T	G	0.157464	0.0004	0.0024	0.8838	-0.253036	0.0110224	1.26601e-116	-0.0015808	0.00948506	0.867636	0.875467	18	0.972045	1
ENSG00000180999	1	ENSG00000180999	172413899	rs2269615	1	172415451	C	T	0.397751	0.0003	0.0018	0.8488	0.175646	0.00808303	1.0634e-104	0.00170798	0.0102482	0.867636	0.365262	20	0.972045	1
ENSG00000167236	17	ENSG00000167236	34342550	rs854670	17	34361416	G	A	0.105317	0.0005	0.003	0.8701	-0.276978	0.0129671	3.14803e-101	-0.0018052	0.0108315	0.867636	0.222871	9	0.972045	1
ENSG00000168724	5	ENSG00000168724	34944383	rs37440	5	34948532	T	C	0.470348	-0.0003	0.0018	0.8586	-0.163565	0.00794269	3.15806e-94	0.00183413	0.0110051	0.867637	0.826924	20	0.972045	1
ENSG00000225234	2	ENSG00000225234	3485596	rs4641971	2	3481857	T	G	0.407975	0.0003	0.0018	0.8851	-0.200515	0.00978264	2.28984e-93	-0.00149615	0.00897719	0.867637	0.770892	20	0.972045	1
ENSG00000091317	3	ENSG00000091317	32533852	rs164220	3	32564072	G	T	0.345603	0.0003	0.0018	0.885	-0.16836	0.00821371	2.27105e-93	-0.0017819	0.0106917	0.867637	0.109975	20	0.972045	1
ENSG00000085231	5	ENSG00000085231	68656325	rs10038816	5	68674060	G	A	0.447853	0.0003	0.0018	0.8653	-0.291747	0.0145304	1.14011e-89	-0.00102829	0.00616993	0.867637	0.720638	20	0.972045	1
ENSG00000226281	6	ENSG00000226281	6702106	rs12207082	6	6703516	A	G	0.150307	-0.0004	0.0024	0.8663	-0.493552	0.0246163	2.02664e-89	0.000810451	0.00486287	0.867637	0.911159	19	0.972045	1
ENSG00000236493	10	ENSG00000236493	94429001	rs1111875	10	94462882	T	C	0.43047	-0.0003	0.0018	0.8706	0.418866	0.0212663	2.32422e-86	-0.00071622	0.00429747	0.867637	0.0247756	20	0.972045	1
ENSG00000083168	8	ENSG00000083168	41848252	rs6987070	8	41877317	G	A	0.352761	-0.0003	0.0018	0.886	0.181032	0.00921529	6.40492e-86	-0.00165716	0.00994333	0.867637	0.151424	18	0.972045	1
ENSG00000102572	13	ENSG00000102572	99166324	rs4772102	13	99234116	A	G	0.417178	0.0003	0.0018	0.8608	0.154698	0.00794481	1.91199e-84	0.00193926	0.011636	0.867637	0.163606	20	0.972045	1
ENSG00000129235	17	ENSG00000129235	6545969	rs11657031	17	6548278	C	T	0.346626	-0.0003	0.0018	0.8564	-0.290815	0.0149511	2.85792e-84	0.00103158	0.00618973	0.867637	0.349228	20	0.972045	1
ENSG00000171044	8	ENSG00000171044	10906215	rs6601563	8	10967122	T	C	0.398773	0.0003	0.0018	0.8619	0.155544	0.00806145	5.93954e-83	0.00192871	0.0115727	0.867637	0.130293	20	0.972045	1
ENSG00000152582	5	ENSG00000152582	35716329	rs961149	5	35666179	G	A	0.481595	0.0003	0.0018	0.8854	0.148949	0.00792248	7.43841e-79	0.00201411	0.0120852	0.867637	0.151482	20	0.972045	1
ENSG00000117281	1	ENSG00000117281	145705706	rs1680662	1	145677085	G	A	0.449898	0.0003	0.0018	0.8807	-0.219663	0.0118222	4.61322e-77	-0.00136573	0.0081947	0.867638	0.150155	14	0.972045	1
ENSG00000118997	2	ENSG00000118997	196767981	rs1489802	2	196791276	T	G	0.352761	0.0003	0.0018	0.8634	0.158522	0.00852394	3.38536e-77	0.00189249	0.0113554	0.867638	0.947935	20	0.972045	1
ENSG00000182502	22	ENSG00000182502	22470805	rs5750526	22	22465544	T	C	0.470348	0.0003	0.0018	0.8855	0.347149	0.0186489	2.42857e-77	0.000864181	0.00518529	0.867638	0.552879	19	0.972045	1
ENSG00000241057	7	ENSG00000241057	44007056	rs7807759	7	44000584	A	G	0.456033	0.0003	0.0018	0.855	-0.355985	0.0193826	2.44973e-75	-0.000842731	0.00505659	0.867638	0.745383	20	0.972045	1
ENSG00000183508	1	ENSG00000183508	118159775	rs2884587	1	118166096	T	C	0.165644	-0.0004	0.0024	0.8797	-0.186856	0.0104821	4.42494e-71	0.00214069	0.0128447	0.867638	0.515794	20	0.972045	1
ENSG00000151729	4	ENSG00000151729	186066414	rs3108227	4	186178278	T	G	0.482618	-0.0003	0.0018	0.85	-0.140341	0.00794007	6.53391e-70	0.00213765	0.0128265	0.867638	0.912398	20	0.972045	1
ENSG00000131473	17	ENSG00000131473	40054978	rs11079016	17	39976024	A	G	0.157464	0.0004	0.0024	0.8744	-0.19364	0.0109983	2.20001e-69	-0.00206569	0.0123947	0.867638	0.811513	20	0.972045	1
ENSG00000237301	1	ENSG00000237301	15921376	rs1862710	1	15844057	G	A	0.472393	0.0003	0.0018	0.8516	-0.376883	0.0217014	1.47209e-67	-0.000796002	0.00477623	0.867638	0.00214104	20	0.972045	1
ENSG00000169570	5	ENSG00000169570	118248628	rs6894997	5	118299216	C	T	0.482618	0.0003	0.0018	0.8842	-0.138058	0.00794559	1.26723e-67	-0.002173	0.0130386	0.867638	0.492347	20	0.972045	1
ENSG00000042753	19	ENSG00000042753	47347821	rs311370	19	47446691	A	G	0.433538	-0.0003	0.0018	0.8833	-0.138643	0.00800098	2.88215e-67	0.00216384	0.0129836	0.867638	0.182618	15	0.972045	1
ENSG00000112118	6	ENSG00000112118	52139243	rs2073036	6	52144081	C	T	0.51636	-0.0003	0.0018	0.8793	-0.136937	0.00798552	6.48303e-66	0.00219078	0.0131453	0.867638	0.787658	20	0.972045	1
ENSG00000136274	7	ENSG00000136274	45124275	rs1992292	7	45142145	C	T	0.436605	-0.0003	0.0018	0.8597	-0.250983	0.0150949	4.44295e-62	0.0011953	0.00717216	0.867639	0.373547	20	0.972045	1
ENSG00000132142	17	ENSG00000132142	35604416	rs7215774	17	35740855	C	T	0.411043	0.0003	0.0018	0.8761	-0.130166	0.00805334	9.1976e-59	-0.00230475	0.0138292	0.867639	0.174351	17	0.972045	1
ENSG00000170835	9	ENSG00000170835	135942306	rs586977	9	135934431	A	G	0.371166	0.0003	0.0018	0.8602	0.1318	0.00820793	5.05737e-58	0.00227618	0.0136578	0.867639	0.533072	20	0.972045	1
ENSG00000156162	8	ENSG00000156162	95768997	rs6471480	8	95734714	C	T	0.45092	0.0003	0.0018	0.8525	-0.126457	0.00796226	8.44427e-57	-0.00237236	0.0142349	0.86764	0.739733	20	0.972045	1
ENSG00000103091	16	ENSG00000103091	74970769	rs8045908	16	75073811	T	G	0.460123	0.0003	0.0018	0.8491	0.125892	0.00799873	8.17248e-56	0.00238299	0.0142988	0.86764	0.589463	20	0.972045	1
ENSG00000125875	20	ENSG00000125875	429660	rs6037660	20	426433	C	T	0.482618	0.0003	0.0018	0.8629	-0.123285	0.00799348	1.14299e-53	-0.00243339	0.0146012	0.86764	0.236971	15	0.972045	1
ENSG00000146733	7	ENSG00000146733	56099020	rs11982736	7	55855180	A	G	0.199387	0.0004	0.0024	0.862	0.175898	0.0116369	1.27799e-51	0.00227404	0.0136451	0.86764	0.404239	20	0.972045	1
ENSG00000253967	8	ENSG00000253967	71390645	rs4077921	8	71433755	T	C	0.370143	-0.0003	0.0018	0.8784	0.294617	0.0195072	1.5473e-51	-0.00101827	0.00610999	0.86764	0.439493	20	0.972045	1
ENSG00000148339	9	ENSG00000148339	130851002	rs4837240	9	130873428	A	G	0.156442	0.0004	0.0024	0.8689	0.163296	0.0107776	7.41692e-52	0.00244954	0.0146981	0.86764	0.0386679	15	0.972045	1
ENSG00000187546	7	ENSG00000187546	15420791	rs7812160	7	15284032	G	A	0.412065	-0.0003	0.0018	0.8719	0.134828	0.00903019	2.0776e-50	-0.00222506	0.0133512	0.867641	0.612659	20	0.972045	1
ENSG00000064042	4	ENSG00000064042	41531842	rs6447061	4	41363729	G	A	0.398773	-0.0003	0.0018	0.8782	0.119294	0.00825437	2.42799e-47	-0.0025148	0.0150898	0.867641	0.760967	20	0.972045	1
ENSG00000004975	17	ENSG00000004975	7133262	rs2017365	17	7122624	G	A	0.377301	-0.0003	0.0018	0.8589	0.117543	0.00824075	3.68923e-46	-0.00255226	0.0153146	0.867641	0.0198494	20	0.972045	1
ENSG00000143727	2	ENSG00000143727	271211	rs300731	2	165674	C	T	0.477505	-0.0003	0.0018	0.8715	0.113162	0.00800441	2.23387e-45	-0.00265108	0.0159076	0.867641	0.0393403	20	0.972045	1
ENSG00000188177	2	ENSG00000188177	113065405	rs7557281	2	113034820	T	G	0.390593	-0.0003	0.0018	0.8557	-0.114929	0.00814335	3.1496e-45	0.00261031	0.015663	0.867641	0.948822	20	0.972045	1
ENSG00000186132	2	ENSG00000186132	120092102	rs6712455	2	120078243	A	G	0.353783	0.0003	0.0018	0.8769	-0.215076	0.0153348	1.08999e-44	-0.00139486	0.00836972	0.867642	0.938062	20	0.972045	1
ENSG00000082805	12	ENSG00000082805	1352382	rs7974686	12	1125475	G	A	0.429448	0.0003	0.0018	0.8817	-0.112758	0.0080871	3.47043e-44	-0.00266056	0.0159645	0.867642	0.369646	20	0.972045	1
ENSG00000161249	19	ENSG00000161249	35996341	rs8111522	19	35974202	A	G	0.0869121	-0.0005	0.003	0.8698	-0.190321	0.0137192	9.28498e-44	0.00262714	0.015764	0.867642	0.413038	8	0.972045	1
ENSG00000196549	3	ENSG00000196549	154821705	rs11719420	3	154857146	G	A	0.337423	0.0003	0.0018	0.8831	0.113523	0.00832169	2.25912e-42	0.00264264	0.015857	0.867642	0.0272338	10	0.972045	1
ENSG00000170275	3	ENSG00000170275	33170312	rs7623768	3	33182052	C	A	0.177914	0.0004	0.0024	0.8529	0.144069	0.0107831	1.0273e-40	0.00277645	0.01666	0.867642	0.0591956	18	0.972045	1
ENSG00000163681	3	ENSG00000163681	57828036	rs9311659	3	57729529	C	T	0.399796	-0.0003	0.0018	0.8479	0.107413	0.0080261	7.60157e-41	-0.00279295	0.016759	0.867642	0.248074	20	0.972045	1
ENSG00000005249	7	ENSG00000005249	106743675	rs6955822	7	106654296	A	G	0.510225	-0.0003	0.0018	0.8825	-0.10595	0.00792847	9.92063e-41	0.00283153	0.0169905	0.867642	0.23846	20	0.972045	1
ENSG00000055147	5	ENSG00000055147	153394092	rs478020	5	153429169	A	G	0.384458	0.0003	0.0018	0.8585	-0.107805	0.00820486	1.9629e-39	-0.00278279	0.0166981	0.867643	0.714389	20	0.972045	1
ENSG00000053524	3	ENSG00000053524	183021198	rs4859188	3	183142544	C	T	0.436605	0.0003	0.0018	0.8654	-0.112889	0.00875133	4.52436e-38	-0.00265749	0.0159462	0.867643	0.108282	20	0.972045	1
ENSG00000173530	8	ENSG00000173530	23007322	rs4242391	8	23000183	T	C	0.413088	0.0003	0.0018	0.8577	0.104181	0.00818785	4.36115e-37	0.00287962	0.0172792	0.867644	0.426664	7	0.972045	1
ENSG00000158669	8	ENSG00000158669	41458613	rs749540	8	41481096	G	A	0.469325	-0.0003	0.0018	0.872	0.148706	0.0117776	1.5142e-36	-0.00201741	0.0121055	0.867644	0.506649	20	0.972045	1
ENSG00000149489	11	ENSG00000149489	62380893	rs7124057	11	62334096	G	A	0.317996	-0.0003	0.0018	0.8596	0.106153	0.00841589	1.78141e-36	-0.00282611	0.0169581	0.867644	0.138512	14	0.972045	1
ENSG00000251603	4	ENSG00000251603	152590015	rs4473638	4	152322146	C	T	0.473415	0.0003	0.0018	0.8727	0.264718	0.0211517	6.1652e-36	0.00113328	0.00680029	0.867644	0.600181	20	0.972045	1
ENSG00000003147	7	ENSG00000003147	8227565	rs9472	7	8302284	G	A	0.44274	0.0003	0.0018	0.8606	-0.0983616	0.00793763	2.8947e-35	-0.00304997	0.0183015	0.867644	0.757734	13	0.972045	1
ENSG00000170989	1	ENSG00000170989	101704759	rs1922987	1	101753101	C	T	0.393661	0.0003	0.0018	0.8709	-0.108493	0.00893431	6.2187e-34	-0.00276516	0.0165925	0.867645	0.852539	20	0.972045	1
ENSG00000167257	11	ENSG00000167257	117130251	rs509565	11	117120473	T	C	0.429448	0.0003	0.0018	0.8443	0.0966915	0.00799975	1.2402e-33	0.00310265	0.0186177	0.867645	0.812358	20	0.972045	1
ENSG00000136888	9	ENSG00000136888	117355339	rs4979439	9	117351829	A	G	0.364008	0.0003	0.0018	0.8664	0.0961322	0.00829956	5.0373e-31	0.0031207	0.0187262	0.867646	0.107229	20	0.972045	1
ENSG00000218357	22	ENSG00000218357	47869954	rs135450	22	47857295	C	T	0.378323	0.0003	0.0018	0.8654	0.165459	0.014316	6.75713e-31	0.00181314	0.01088	0.867646	0.676555	20	0.972045	1
ENSG00000169976	6	ENSG00000169976	144416386	rs12203051	6	144419647	A	G	0.377301	-0.0003	0.0018	0.892	-0.0927853	0.00824436	2.20321e-29	0.00323327	0.0194017	0.867647	0.124738	20	0.972045	1
ENSG00000164983	8	ENSG00000164983	125354582	rs11998018	8	125305884	T	C	0.322086	0.0003	0.0018	0.8828	0.0926248	0.00827126	4.15159e-29	0.00323887	0.0194354	0.867647	0.298475	20	0.972045	1
ENSG00000211976	14	ENSG00000211976	107211201	rs7157975	14	107212287	A	G	0.411043	0.0003	0.0018	0.8602	-0.219764	0.0198688	1.9436e-28	-0.0013651	0.00819152	0.867647	0.226551	13	0.972045	1
ENSG00000270009	1	ENSG00000270009	183590303	rs1174657	1	183616926	C	T	0.397751	-0.0003	0.0018	0.8796	-0.224987	0.0205648	7.3873e-28	0.00133341	0.00800139	0.867648	0.668298	15	0.972045	1
ENSG00000149201	11	ENSG00000149201	86109964	rs6592284	11	86055901	C	T	0.167689	-0.0004	0.0024	0.865	0.120464	0.0113137	1.7892e-26	-0.00332049	0.0199254	0.867648	0.0470013	20	0.972045	1
ENSG00000145191	3	ENSG00000145191	184127686	rs843359	3	183861064	A	G	0.555215	0.0003	0.0018	0.8449	-0.0880671	0.00835013	5.25571e-26	-0.00340649	0.0204415	0.867649	0.643341	20	0.972045	1
ENSG00000137747	11	ENSG00000137747	117785766	rs2256111	11	117864047	A	G	0.49182	0.0003	0.0018	0.8768	-0.0834492	0.00796089	1.04071e-25	-0.003595	0.0215727	0.867649	0.0895916	14	0.972045	1
ENSG00000082068	5	ENSG00000082068	37566425	rs1356433	5	37638459	T	C	0.413088	0.0003	0.0018	0.8774	-0.0839262	0.00804646	1.8051e-25	-0.00357457	0.0214502	0.867649	0.187957	20	0.972045	1
ENSG00000204524	19	ENSG00000204524	57759238	rs10418480	19	57755055	C	T	0.429448	-0.0003	0.0018	0.8452	-0.152632	0.0146813	2.57481e-25	0.00196551	0.0117945	0.867649	0.0340153	20	0.972045	1
ENSG00000106571	7	ENSG00000106571	42139008	rs10229660	7	42304214	G	T	0.468303	0.0003	0.0018	0.8842	-0.0831781	0.00804228	4.521e-25	-0.00360672	0.0216431	0.867649	0.589768	15	0.972045	1
ENSG00000221914	8	ENSG00000221914	26189601	rs17055073	8	26124195	T	C	0.102249	-0.0005	0.003	0.8655	0.20239	0.0196004	5.38683e-25	-0.00247048	0.0148248	0.867649	0.980649	6	0.972045	1
ENSG00000254340	8	ENSG00000254340	9000939	rs1045529	8	8890098	T	C	0.441718	0.0003	0.0018	0.8875	0.208015	0.0206537	7.37677e-24	0.0014422	0.00865439	0.86765	0.300726	20	0.972045	1
ENSG00000139154	12	ENSG00000139154	19715357	rs2565675	12	19585860	C	T	0.200409	0.0004	0.0024	0.8625	0.153465	0.0152365	7.33189e-24	0.00260646	0.0156409	0.86765	0.159889	20	0.972045	1
ENSG00000167635	19	ENSG00000167635	36717590	rs2972548	19	36749804	C	T	0.380368	-0.0003	0.0018	0.8749	-0.084448	0.00837695	6.70404e-24	0.00355248	0.0213178	0.86765	0.0999509	12	0.972045	1
ENSG00000197859	9	ENSG00000197859	136418963	rs28793911	9	136299937	C	T	0.346626	-0.0003	0.0018	0.8825	0.149726	0.0152825	1.1575e-22	-0.00200366	0.0120237	0.867651	0.183059	20	0.972045	1
ENSG00000057468	1	ENSG00000057468	76320745	rs1146634	1	76252011	G	A	0.389571	-0.0003	0.0018	0.8703	-0.079927	0.00819394	1.7664e-22	0.00375342	0.0225238	0.867652	0.367903	20	0.972045	1
ENSG00000126106	1	ENSG00000126106	45120568	rs4660818	1	45139252	C	A	0.40593	0.0003	0.0018	0.8537	-0.0781459	0.00806676	3.41099e-22	-0.00383897	0.0230372	0.867652	0.518445	8	0.972045	1
ENSG00000164252	5	ENSG00000164252	76343067	rs9293702	5	76355054	G	A	0.368098	-0.0003	0.0018	0.8642	0.0785567	0.00816225	6.3074e-22	-0.0038189	0.0229168	0.867652	0.372752	14	0.972045	1
ENSG00000033178	4	ENSG00000033178	68524188	rs3796716	4	68493113	T	C	0.421268	0.0003	0.0018	0.8881	0.0758998	0.0081251	9.5069e-21	0.00395258	0.0237192	0.867653	0.536594	13	0.972045	1
ENSG00000153064	4	ENSG00000153064	102664206	rs2631246	4	102879321	A	G	0.411043	-0.0003	0.0018	0.8661	-0.0745888	0.00804417	1.82e-20	0.00402205	0.0241362	0.867653	0.835914	20	0.972045	1
ENSG00000157999	7	ENSG00000157999	6073512	rs852154	7	6090727	T	C	0.474438	-0.0003	0.0018	0.845	0.18553	0.0200067	1.803e-20	-0.00161699	0.00970351	0.867653	0.151115	20	0.972045	1
ENSG00000037749	5	ENSG00000037749	153509252	rs478020	5	153429169	A	G	0.384458	0.0003	0.0018	0.8585	-0.0736494	0.00821669	3.14822e-19	-0.00407335	0.0244443	0.867655	0.922438	18	0.972045	1
ENSG00000095932	19	ENSG00000095932	3477472	rs4807590	19	4472980	A	G	0.44274	-0.0003	0.0018	0.8503	0.0850551	0.00975604	2.82661e-18	-0.00352713	0.0211666	0.867656	0.280243	8	0.972045	1
ENSG00000103145	16	ENSG00000103145	3073454	rs2079244	16	3078544	T	G	0.43047	-0.0003	0.0018	0.8737	-0.0787053	0.00913563	6.98199e-18	0.00381169	0.0228744	0.867657	0.590449	18	0.972045	1
ENSG00000083454	17	ENSG00000083454	3587595	rs170313	17	3584488	G	A	0.503067	-0.0003	0.0018	0.873	-0.0735649	0.00862831	1.515e-17	0.00407803	0.0244729	0.867657	0.649571	18	0.972045	1
ENSG00000227719	7	ENSG00000227719	8154923	rs9472	7	8302284	G	A	0.44274	0.0003	0.0018	0.8606	-0.182634	0.0217654	4.82019e-17	-0.00164263	0.00985774	0.867658	0.906297	8	0.972045	1
ENSG00000151239	12	ENSG00000151239	44193852	rs6582484	12	44190630	C	T	0.141104	-0.0004	0.0024	0.858	0.097453	0.0116143	4.8285e-17	-0.00410454	0.0246321	0.867658	0.876009	20	0.972045	1
ENSG00000182768	15	ENSG00000182768	90812677	rs10152994	15	90784930	A	C	0.180982	0.0004	0.0024	0.8727	-0.0942345	0.0113443	9.83168e-17	-0.00424473	0.0254735	0.867659	0.511424	18	0.972045	1
ENSG00000266638	17	ENSG00000266638	8090535	rs2289590	17	8110764	C	A	0.413088	-0.0003	0.0018	0.8863	-0.190202	0.023076	1.6879e-16	0.00157727	0.00946557	0.867659	0.108554	20	0.972045	1
ENSG00000153832	2	ENSG00000153832	230832421	rs9808110	2	230626528	C	T	0.513292	0.0003	0.0018	0.8542	0.0977562	0.0118821	1.91641e-16	0.00306886	0.0184169	0.867659	0.832172	17	0.972045	1
ENSG00000223884	2	ENSG00000223884	7210434	rs309295	2	7188238	G	A	0.411043	-0.0003	0.0018	0.8521	0.188168	0.0233987	8.85278e-16	-0.00159432	0.00956797	0.86766	0.609046	20	0.972045	1
ENSG00000145907	5	ENSG00000145907	151171476	rs1428155	5	151281633	C	T	0.408998	0.0003	0.0018	0.8868	-0.0649618	0.00821718	2.6665e-15	-0.0046181	0.0277148	0.867661	0.312172	20	0.972045	1
ENSG00000262766	16	ENSG00000262766	31129733	rs4527034	16	31131614	A	G	0.380368	0.0003	0.0018	0.8636	-0.155704	0.0197649	3.332e-15	-0.00192674	0.011563	0.867662	0.308801	19	0.972045	1
ENSG00000234616	8	ENSG00000234616	143751130	rs2572906	8	143798269	A	G	0.456033	-0.0003	0.0018	0.8596	0.0618117	0.00803208	1.4083e-14	-0.00485345	0.0291275	0.867663	0.0552789	14	0.972045	1
ENSG00000178338	5	ENSG00000178338	178301038	rs2004503	5	178337122	G	A	0.47955	-0.0003	0.0018	0.864	0.0658621	0.00866539	2.94762e-14	-0.00455497	0.0273364	0.867664	0.560835	19	0.972045	1
ENSG00000038427	5	ENSG00000038427	82822703	rs309557	5	82834630	C	T	0.521472	-0.0003	0.0018	0.8579	-0.0561645	0.00793866	1.4966e-12	0.00534145	0.0320576	0.867669	0.0172232	20	0.972045	1
ENSG00000126254	19	ENSG00000126254	36124260	rs2239914	19	36123403	T	C	0.43865	-0.0003	0.0018	0.8496	-0.0550708	0.00801263	6.28661e-12	0.00544753	0.0326948	0.867671	0.613908	11	0.972045	1
ENSG00000134049	18	ENSG00000134049	44692079	rs1434529	18	44730142	C	T	0.396728	-0.0003	0.0018	0.8591	-0.0541859	0.00807274	1.9171e-11	0.0055365	0.0332292	0.867673	0.301896	20	0.972045	1
ENSG00000123200	13	ENSG00000123200	46577747	rs4941537	13	46542576	G	T	0.399796	0.0003	0.0018	0.8829	0.0537048	0.00818895	5.44609e-11	0.0055861	0.0335274	0.867675	0.365631	10	0.972045	1
ENSG00000129028	15	ENSG00000129028	71179402	rs17782193	15	71174128	A	G	0.381391	-0.0003	0.0018	0.8703	0.0536548	0.00844346	2.0897e-10	-0.0055913	0.0335593	0.867677	0.212477	9	0.972045	1
ENSG00000165688	9	ENSG00000165688	139311661	rs3812584	9	139312719	C	T	0.429448	0.0003	0.0018	0.8834	0.050069	0.00798422	3.5874e-10	0.00599173	0.0359631	0.867679	0.314323	17	0.972045	1
ENSG00000172660	17	ENSG00000172660	34164039	rs7221322	17	33873772	G	A	0.424335	-0.0003	0.0018	0.8673	-0.074273	0.0120152	6.34549e-10	0.00403915	0.0242437	0.86768	0.684936	16	0.972045	1
ENSG00000211786	14	ENSG00000211786	22315061	rs2072608	14	22320373	G	A	0.371166	0.0003	0.0018	0.8507	0.119924	0.0195455	8.48382e-10	0.00250159	0.0150151	0.867681	0.303826	20	0.972045	1
ENSG00000267440	17	ENSG00000267440	41770446	rs1398882	17	41748451	G	A	0.462168	0.0003	0.0018	0.8813	-0.136045	0.0222006	8.89908e-10	-0.00220515	0.0132358	0.867681	0.739033	10	0.972045	1
ENSG00000240857	2	ENSG00000240857	18738967	rs11679390	2	18708250	G	A	0.43456	0.0003	0.0018	0.8492	0.0445353	0.00801313	2.73199e-08	0.00673622	0.0404355	0.867691	0.609666	16	0.972045	1
ENSG00000181291	17	ENSG00000181291	32937052	rs758403	17	32956286	G	A	0.503067	0.0003	0.0018	0.8531	-0.0447121	0.00809093	3.2724e-08	-0.00670959	0.0402758	0.867692	0.735841	5	0.972045	1
ENSG00000225528	22	ENSG00000225528	40358544	rs2267423	22	40364415	G	A	0.291411	-0.0009	0.0055	0.866	-0.585717	0.0202112	1.18253e-184	0.00153658	0.00939034	0.870019	0.0171005	20	0.972816	1
ENSG00000104976	19	ENSG00000104976	7986668	rs7788	19	7988117	C	T	0.280164	-0.0009	0.0055	0.8638	0.0780062	0.0105912	1.76879e-13	-0.0115375	0.0705246	0.870049	0.686311	4	0.972816	1
ENSG00000167113	9	ENSG00000167113	131090583	rs16930354	9	131115923	C	T	0.0480573	0.0007	0.0043	0.8637	0.103702	0.0189466	4.4148e-08	0.0067501	0.0414832	0.87074	0.276607	7	0.972816	1
ENSG00000229205	10	ENSG00000229205	1208160	rs11250298	10	1206798	T	C	0.0613497	-0.0006	0.0037	0.8725	0.271581	0.0213914	6.23889e-37	-0.00220929	0.013625	0.871189	0.686434	20	0.972816	1
ENSG00000258405	19	ENSG00000258405	52986118	rs12985487	19	53065661	G	A	0.0664622	-0.0006	0.0037	0.8739	-0.118721	0.0164543	5.38549e-13	0.00505386	0.0311734	0.87121	0.958445	6	0.972816	1
ENSG00000122952	10	ENSG00000122952	58119012	rs2893686	10	58215278	T	C	0.00715746	0.0036	0.0223	0.8724	-0.299944	0.0353266	2.05569e-17	-0.0120022	0.0743606	0.871774			0.972816	1
ENSG00000254206	16	ENSG00000254206	29404012	rs257868	16	29412503	T	C	0.424335	0.0009	0.0056	0.8686	0.198544	0.0189661	1.2067e-25	0.004533	0.0282086	0.872333	0.727915	13	0.972816	1
ENSG00000161981	16	ENSG00000161981	105339	rs8466	16	97354	G	A	0.161554	0.0004	0.0025	0.8665	-0.663273	0.0121756	0	-0.00060307	0.0037692	0.872882	0.929983	9	0.972816	1
ENSG00000101230	20	ENSG00000101230	13241858	rs6105055	20	13220348	A	G	0.131902	-0.0004	0.0025	0.8609	-0.543715	0.0120865	0	0.00073568	0.00459803	0.872882	0.233806	14	0.972816	1
ENSG00000138399	2	ENSG00000138399	170408322	rs746271	2	170429975	A	G	0.129857	-0.0004	0.0025	0.8741	0.65911	0.0154357	0	-0.000606879	0.00379302	0.872882	0.28847	20	0.972816	1
ENSG00000226942	16	ENSG00000226942	83828	rs8466	16	97354	G	A	0.161554	0.0004	0.0025	0.8665	-0.875387	0.0259984	1.54716e-248	-0.000456941	0.00285591	0.872883	0.646325	5	0.972816	1
ENSG00000186854	2	ENSG00000186854	85091453	rs1192379	2	84996296	C	T	0.151329	-0.0004	0.0025	0.8626	-0.416094	0.0136513	4.78325e-204	0.000961322	0.00600835	0.872883	0.000445729	20	0.972816	1
ENSG00000080371	12	ENSG00000080371	72166676	rs328753	12	72186657	A	G	0.153374	0.0004	0.0025	0.8801	0.27532	0.0107833	8.70158e-144	0.00145285	0.00908051	0.872884	0.323905	20	0.972816	1
ENSG00000185158	17	ENSG00000185158	30357707	rs1557731	17	30321567	G	T	0.152352	-0.0004	0.0025	0.8698	0.242123	0.0118134	2.3566e-93	-0.00165205	0.0103257	0.872885	0.0866221	20	0.972816	1
ENSG00000255112	18	ENSG00000255112	11852921	rs8093219	18	11932798	G	A	0.126789	0.0004	0.0025	0.8657	-0.203263	0.0114645	2.46908e-70	-0.0019679	0.0122999	0.872886	0.758189	20	0.972816	1
ENSG00000231439	16	ENSG00000231439	74016	rs8466	16	97354	G	A	0.161554	0.0004	0.0025	0.8665	-0.287109	0.0187908	1.05221e-52	-0.0013932	0.00870798	0.872888	0.741775	4	0.972816	1
ENSG00000073417	15	ENSG00000073417	85603023	rs12900078	15	85523969	A	G	0.161554	-0.0004	0.0025	0.8705	-0.166191	0.0109502	5.02225e-52	0.00240687	0.0150438	0.872888	0.77457	20	0.972816	1
ENSG00000253736	5	ENSG00000253736	172197380	rs7702178	5	172196997	C	T	0.157464	-0.0004	0.0025	0.8852	-0.293088	0.0203367	4.36188e-47	0.00136478	0.00853039	0.872889	0.188645	13	0.972816	1
ENSG00000248780	4	ENSG00000248780	40788427	rs2437320	4	40867805	C	T	0.337423	-0.0008	0.005	0.8723	0.297206	0.0214002	7.48986e-44	-0.00269174	0.0168245	0.872889	0.891408	20	0.972816	1
ENSG00000197701	4	ENSG00000197701	70639	rs12509346	4	94380	G	A	0.175869	0.0004	0.0025	0.8727	0.145318	0.0107512	1.25151e-41	0.00275258	0.0172049	0.87289	0.559916	16	0.972816	1
ENSG00000163634	3	ENSG00000163634	63834562	rs3774715	3	63919876	C	T	0.155419	-0.0004	0.0025	0.8801	0.139797	0.0117708	1.5661e-32	-0.00286129	0.0178847	0.872892	0.366228	20	0.972816	1
ENSG00000174292	17	ENSG00000174292	7288473	rs8075287	17	7295071	T	C	0.177914	-0.0004	0.0025	0.8692	0.14853	0.0130086	3.4075e-30	-0.00269306	0.0168333	0.872893	0.0869752	12	0.972816	1
ENSG00000120129	5	ENSG00000120129	172196645	rs7702178	5	172196997	C	T	0.157464	-0.0004	0.0025	0.8852	0.107787	0.0105017	1.0259e-24	-0.00371101	0.0231967	0.872896	0.485287	10	0.972816	1
ENSG00000234769	16	ENSG00000234769	66747	rs8466	16	97354	G	A	0.161554	0.0004	0.0025	0.8665	-0.267188	0.0283236	3.97012e-21	-0.00149708	0.00935807	0.872899	0.843365	4	0.972816	1
ENSG00000143337	1	ENSG00000143337	179869794	rs2777910	1	179900978	T	G	0.141104	-0.0004	0.0025	0.8772	0.143965	0.0174948	1.88781e-16	-0.00277846	0.0173687	0.872905	0.885613	20	0.972816	1
ENSG00000246889	11	ENSG00000246889	70231473	rs7113595	11	70236819	C	T	0.144172	-0.0004	0.0025	0.8797	0.210224	0.0279553	5.4776e-14	-0.00190273	0.0118948	0.87291	0.110301	9	0.972816	1
ENSG00000235078	2	ENSG00000235078	3525007	rs10205909	2	3526603	G	A	0.348671	-0.0008	0.005	0.8766	-0.15537	0.0208892	1.0238e-13	0.005149	0.0321887	0.87291	0.582335	6	0.972816	1
ENSG00000166133	15	ENSG00000166133	40864079	rs2412541	15	40913840	G	T	0.144172	-0.0004	0.0025	0.8658	-0.0734243	0.0106471	5.34121e-12	0.00544779	0.0340578	0.872915	0.306173	8	0.972816	1
ENSG00000175701	2	ENSG00000175701	110986051	rs11898910	2	110937101	T	C	0.0439673	0.0007	0.0044	0.8714	0.479971	0.0243368	1.39598e-86	0.00145842	0.00916752	0.873601	0.640477	12	0.972816	1
ENSG00000178732	3	ENSG00000178732	194117772	rs7626054	3	194108758	G	T	0.0521472	0.0007	0.0044	0.8729	0.490992	0.0321166	9.22141e-53	0.00142569	0.00896194	0.873604			0.972816	1
ENSG00000260655	22	ENSG00000260655	42318565	rs9623468	22	42281294	G	A	0.0306748	0.0007	0.0044	0.8655	-0.637427	0.0472574	1.83029e-41	-0.00109817	0.00690323	0.873606	0.085609	7	0.972816	1
ENSG00000163737	4	ENSG00000163737	74847317	rs11574452	4	74846661	A	C	0.0511247	0.0007	0.0044	0.8709	-0.1526	0.0216184	1.6795e-12	-0.00458716	0.0288409	0.873629	0.17386	7	0.972816	1
ENSG00000069345	16	ENSG00000069345	46998499	rs2231981	16	47117808	C	T	0.0388548	-0.0019	0.012	0.8774	-0.143894	0.0216995	3.32971e-11	0.0132042	0.0834186	0.87423	0.505152	14	0.972816	1
ENSG00000137106	9	ENSG00000137106	37429825	rs7856656	9	37421065	T	C	0.349693	0.0003	0.0019	0.8862	0.854513	0.0070011	0	0.000351077	0.00222349	0.87454	0.202435	19	0.972816	1
ENSG00000140678	16	ENSG00000140678	31380386	rs11574631	16	31363977	C	T	0.315951	0.0003	0.0019	0.8714	-0.721197	0.00810032	0	-0.000415975	0.00263451	0.87454	0.471974	20	0.972816	1
ENSG00000161533	17	ENSG00000161533	73956551	rs8065144	17	73959857	G	A	0.313906	0.0003	0.0019	0.8827	-0.760978	0.00743965	0	-0.00039423	0.00249679	0.87454	0.147992	20	0.972816	1
ENSG00000183617	19	ENSG00000183617	3765617	rs13960	19	3762698	C	T	0.371166	0.0003	0.0019	0.8534	-0.723796	0.0106657	0	-0.000414481	0.00262506	0.87454	0.556383	16	0.972816	1
ENSG00000197013	19	ENSG00000197013	21709278	rs7254018	19	21779399	T	C	0.334356	-0.0003	0.0019	0.8847	-0.837703	0.0129711	0	0.000358122	0.00226811	0.87454	0.829114	20	0.972816	1
ENSG00000268555	19	ENSG00000268555	21761874	rs7254018	19	21779399	T	C	0.334356	-0.0003	0.0019	0.8847	-1.03121	0.0146709	0	0.00029092	0.0018425	0.87454	0.764937	20	0.972816	1
ENSG00000149403	11	ENSG00000149403	120621040	rs949055	11	120779520	C	T	0.315951	-0.0003	0.0019	0.8631	0.453914	0.0080647	0	-0.000660918	0.00418583	0.87454	0.0288158	20	0.972816	1
ENSG00000125247	13	ENSG00000125247	101291764	rs1283211	13	101369271	T	C	0.309816	-0.0003	0.0019	0.8835	0.492784	0.00804021	0	-0.000608786	0.00385566	0.87454	0.038261	20	0.972816	1
ENSG00000246898	16	ENSG00000246898	66444232	rs2289149	16	66442406	C	T	0.354806	-0.0003	0.0019	0.861	0.937154	0.0164832	0	-0.000320118	0.00202742	0.87454	0.479262	20	0.972816	1
ENSG00000257704	19	ENSG00000257704	47778560	rs1035388	19	47763285	A	G	0.329243	0.0003	0.0019	0.8711	0.472722	0.0080863	0	0.000634623	0.00401929	0.87454	0.19309	10	0.972816	1
ENSG00000166377	18	ENSG00000166377	76983784	rs4799001	18	76812450	T	C	0.287321	-0.0003	0.0019	0.89	-0.434344	0.00809311	0	0.000690696	0.00437443	0.87454	0.0750266	20	0.972816	1
ENSG00000268204	19	ENSG00000268204	7700264	rs3745364	19	7699205	T	C	0.377301	0.0003	0.0019	0.8531	-0.772102	0.016785	0	-0.00038855	0.00246083	0.874541	0.815879	19	0.972816	1
ENSG00000175489	19	ENSG00000175489	18505190	rs12459782	19	18496495	T	C	0.327198	-0.0003	0.0019	0.8953	0.424848	0.00935053	0	-0.000706135	0.00447222	0.874541	0.0109345	11	0.972816	1
ENSG00000054277	1	ENSG00000054277	241797041	rs676750	1	241796284	A	G	0.340491	0.0003	0.0019	0.8609	-0.39586	0.00942283	0	-0.000757845	0.00479972	0.874541	0.0168195	16	0.972816	1
ENSG00000184182	2	ENSG00000184182	238913352	rs921095	2	238893362	C	T	0.417178	-0.0003	0.0019	0.8643	0.497483	0.0114145	0	-0.000603035	0.00381925	0.874541	0.757753	20	0.972816	1
ENSG00000035681	8	ENSG00000035681	59534233	rs3816846	8	59499237	A	G	0.364008	-0.0003	0.0019	0.8654	0.352141	0.00820324	0	-0.000851931	0.0053956	0.874541	0.83918	20	0.972816	1
ENSG00000229590	17	ENSG00000229590	56234775	rs8071251	17	56232315	A	G	0.282209	-0.0003	0.0019	0.8577	-0.416157	0.00960509	0	0.000720882	0.00456562	0.874541	0.216057	20	0.972816	1
ENSG00000140416	15	ENSG00000140416	63349472	rs11071720	15	63341996	T	C	0.337423	0.0003	0.0019	0.8855	-0.342416	0.00832601	0	-0.000876126	0.00554884	0.874541	0.404062	20	0.972816	1
ENSG00000141526	17	ENSG00000141526	80202639	rs12453290	17	80190329	G	A	0.267894	0.0003	0.0019	0.8784	0.396694	0.00997407	0	0.000756251	0.00478963	0.874541	0.000714373	19	0.972816	1
ENSG00000186204	19	ENSG00000186204	15795775	rs3761013	19	15933059	G	A	0.329243	0.0003	0.0019	0.8886	0.325222	0.00840362	0	0.000922448	0.00584222	0.874541	0.896782	20	0.972816	1
ENSG00000197362	7	ENSG00000197362	148777304	rs1405124	7	148779618	G	A	0.386503	-0.0003	0.0019	0.8635	-0.413193	0.011862	7.59525e-266	0.000726052	0.00459838	0.874541	0.643498	20	0.972816	1
ENSG00000168297	3	ENSG00000168297	58365177	rs7633553	3	58440236	T	C	0.275051	-0.0003	0.0019	0.8955	0.310482	0.00928283	2.85534e-245	-0.00096624	0.00611959	0.874541	0.104517	20	0.972816	1
ENSG00000239704	17	ENSG00000239704	15373127	rs236815	17	15468444	A	C	0.329243	-0.0003	0.0019	0.878	-0.279249	0.00872955	1.5509e-224	0.00107431	0.00680404	0.874541	0.188026	20	0.972816	1
ENSG00000176268	13	ENSG00000176268	41437886	rs4942005	13	41445772	A	G	0.288344	-0.0003	0.0019	0.8917	-0.534014	0.019667	2.34646e-162	0.000561783	0.00355802	0.874542	0.278906	20	0.972816	1
ENSG00000186532	17	ENSG00000186532	1708353	rs11062	17	1683012	A	G	0.343558	0.0003	0.0019	0.8809	-0.21492	0.00824069	6.08416e-150	-0.00139587	0.00884064	0.874542	0.298942	14	0.972816	1
ENSG00000064989	2	ENSG00000064989	188260521	rs8176580	2	188335246	C	T	0.298569	-0.0003	0.0019	0.8704	-0.212398	0.00845333	2.58592e-139	0.00141244	0.00894563	0.874542	0.00725604	20	0.972816	1
ENSG00000065621	10	ENSG00000065621	106044123	rs276203	10	106039303	G	A	0.369121	0.0003	0.0019	0.8921	0.209255	0.00832319	1.76374e-139	0.00143366	0.00908001	0.874542	0.168643	20	0.972816	1
ENSG00000076944	19	ENSG00000076944	7707263	rs6791	19	7712277	A	G	0.341513	0.0003	0.0019	0.8773	-0.235165	0.00968313	2.75603e-130	-0.0012757	0.00807962	0.874542	0.852839	17	0.972816	1
ENSG00000260070	7	ENSG00000260070	36359736	rs10262791	7	36335759	G	A	0.306748	-0.0003	0.0019	0.8705	-0.498159	0.0214881	6.75855e-119	0.000602217	0.00381413	0.874543	0.346163	20	0.972816	1
ENSG00000095015	5	ENSG00000095015	56151690	rs287276	5	55725611	A	G	0.346626	0.0003	0.0019	0.864	0.200269	0.00898397	4.43794e-110	0.00149799	0.00948749	0.874543	0.293898	20	0.972816	1
ENSG00000236156	9	ENSG00000236156	37434378	rs7856656	9	37421065	T	C	0.349693	0.0003	0.0019	0.8862	0.466948	0.0216218	1.95013e-103	0.00064247	0.00406909	0.874543	0.336878	18	0.972816	1
ENSG00000101347	20	ENSG00000101347	35549439	rs1291142	20	35525362	A	G	0.364008	-0.0003	0.0019	0.8547	0.177003	0.00849327	1.8628e-96	-0.00169489	0.0107346	0.874543	0.857173	20	0.972816	1
ENSG00000243664	5	ENSG00000243664	180372831	rs2387714	5	180361240	A	C	0.374233	0.0003	0.0019	0.8927	0.395763	0.0194089	2.01816e-92	0.00075803	0.004801	0.874544	0.399855	20	0.972816	1
ENSG00000265752	18	ENSG00000265752	21550290	rs2241643	18	21529722	G	A	0.340491	0.0003	0.0019	0.8603	-0.28043	0.0142724	5.9665e-86	-0.00106979	0.00677553	0.874544	0.147063	20	0.972816	1
ENSG00000161277	19	ENSG00000161277	36535775	rs12981654	19	36524282	C	T	0.329243	-0.0003	0.0019	0.8683	-0.163327	0.00840392	3.93469e-84	0.00183681	0.0116335	0.874544	0.188326	20	0.972816	1
ENSG00000259820	8	ENSG00000259820	135807389	rs737196	8	135847442	C	T	0.374233	-0.0003	0.0019	0.8931	-0.36118	0.0189385	4.38126e-81	0.00083061	0.00526071	0.874544	0.175689	20	0.972816	1
ENSG00000100918	14	ENSG00000100918	24645262	rs12432304	14	24636433	T	C	0.264826	0.0003	0.0019	0.8591	0.167575	0.00888853	2.77641e-79	0.00179024	0.0113386	0.874544	0.00844537	19	0.972816	1
ENSG00000167323	11	ENSG00000167323	3995098	rs4414209	11	3885511	G	T	0.343558	-0.0003	0.0019	0.8649	0.154667	0.00842983	3.45018e-75	-0.00193965	0.0122849	0.874544	0.0115024	20	0.972816	1
ENSG00000119185	2	ENSG00000119185	9553640	rs2709576	2	9499377	C	T	0.305726	0.0003	0.0019	0.8637	0.155744	0.00865638	2.25901e-72	0.00192624	0.0122	0.874544	0.518988	20	0.972816	1
ENSG00000131400	19	ENSG00000131400	50865410	rs1405655	19	50882619	C	T	0.324131	0.0003	0.0019	0.8537	-0.221991	0.0126265	3.42027e-69	-0.00135141	0.00855926	0.874545	0.0824692	14	0.972816	1
ENSG00000144741	3	ENSG00000144741	66278907	rs1680402	3	66294095	A	G	0.400818	0.0003	0.0019	0.8648	-0.137908	0.00904063	1.54377e-52	-0.00217537	0.0137781	0.874546	0.293083	20	0.972816	1
ENSG00000211852	14	ENSG00000211852	22972766	rs3811207	14	22974256	A	C	0.328221	0.0003	0.0019	0.8841	-0.359503	0.0240358	1.4021e-50	-0.000834484	0.00528536	0.874547	0.619363	20	0.972816	1
ENSG00000165916	11	ENSG00000165916	47444156	rs7105122	11	47449544	T	C	0.287321	0.0003	0.0019	0.897	-0.124808	0.00875171	3.8293e-46	-0.00240369	0.0152243	0.874547	0.586417	20	0.972816	1
ENSG00000259327	15	ENSG00000259327	52411549	rs2414133	15	52412563	G	A	0.290389	-0.0003	0.0019	0.8839	0.351985	0.0246757	3.64719e-46	-0.00085231	0.00539829	0.874547	0.169826	20	0.972816	1
ENSG00000163785	3	ENSG00000163785	133881856	rs3932818	3	134206069	A	G	0.316973	-0.0003	0.0019	0.8755	0.112362	0.00867597	2.31912e-38	-0.00266993	0.0169108	0.874549	0.249743	20	0.972816	1
ENSG00000111269	12	ENSG00000111269	12781401	rs12822507	12	12773521	G	A	0.311861	-0.0003	0.0019	0.8669	0.109723	0.00860679	3.18212e-37	-0.00273416	0.0173177	0.874549	0.00314549	20	0.972816	1
ENSG00000166986	12	ENSG00000166986	57890290	rs3782126	12	57856933	C	T	0.334356	0.0003	0.0019	0.8696	0.155524	0.0124347	6.8186e-36	0.00192897	0.0122178	0.87455	0.420341	20	0.972816	1
ENSG00000172748	8	ENSG00000172748	189739	rs3750097	8	197042	T	C	0.279141	0.0003	0.0019	0.8922	-0.10036	0.00858581	1.45079e-31	-0.00298925	0.0189337	0.874551	0.343621	14	0.972816	1
ENSG00000250559	9	ENSG00000250559	37432981	rs7856656	9	37421065	T	C	0.349693	0.0003	0.0019	0.8862	0.2776	0.0237969	1.915e-31	0.00108069	0.00684501	0.874551	0.393259	14	0.972816	1
ENSG00000176454	15	ENSG00000176454	34655292	rs347818	15	34563598	A	G	0.329243	-0.0003	0.0019	0.8618	0.0942932	0.00847213	8.98367e-29	-0.00318157	0.020152	0.874552	0.298225	20	0.972816	1
ENSG00000160999	7	ENSG00000160999	101945291	rs803090	7	101950500	A	G	0.303681	0.0003	0.0019	0.8593	-0.0942859	0.00927153	2.71582e-24	-0.00318181	0.0201539	0.874555	0.758468	20	0.972816	1
ENSG00000133119	13	ENSG00000133119	34466440	rs9538531	13	34331988	C	A	0.359918	-0.0003	0.0019	0.879	-0.0816979	0.00824083	3.6259e-23	0.00367207	0.0232594	0.874556	0.530802	20	0.972816	1
ENSG00000196517	1	ENSG00000196517	44477155	rs17413167	1	44507773	G	T	0.305726	-0.0003	0.0019	0.8779	-0.0858841	0.00882945	2.31311e-22	0.00349308	0.0221258	0.874556	0.0556441	20	0.972816	1
ENSG00000153015	5	ENSG00000153015	64189673	rs1993622	5	64104736	T	C	0.339468	-0.0003	0.0019	0.8614	-0.0797681	0.00847083	4.65042e-21	0.0037609	0.0238224	0.874557	0.947543	12	0.972816	1
ENSG00000169189	16	ENSG00000169189	27258213	rs4787948	16	27341059	G	A	0.290389	0.0003	0.0019	0.8919	0.109534	0.0128924	1.9624e-17	0.00273887	0.0173492	0.874561	0.679625	20	0.972816	1
ENSG00000268852	17	ENSG00000268852	80215105	rs12453290	17	80190329	G	A	0.267894	0.0003	0.0019	0.8784	0.114116	0.0139996	3.59741e-16	0.0026289	0.0166528	0.874563	0.0246867	12	0.972816	1
ENSG00000101391	20	ENSG00000101391	31968006	rs3746460	20	32248163	T	C	0.316973	-0.0003	0.0019	0.8644	-0.0705607	0.00874553	7.13419e-16	0.00425166	0.0269323	0.874564	0.0998851	18	0.972816	1
ENSG00000263326	16	ENSG00000263326	25083429	rs11644078	16	25101203	A	G	0.345603	0.0003	0.0019	0.8666	0.170886	0.0219467	6.8945e-15	0.00175556	0.0111208	0.874565	0.37824	9	0.972816	1
ENSG00000211850	14	ENSG00000211850	22970616	rs3811207	14	22974256	A	C	0.328221	0.0003	0.0019	0.8841	-0.162364	0.0231038	2.1012e-12	-0.0018477	0.0117051	0.874571	0.694745	10	0.972816	1
ENSG00000234009	22	ENSG00000234009	43172857	rs1071960	22	43349632	C	T	0.317996	0.0003	0.0019	0.8606	-0.0814297	0.0117024	3.4416e-12	-0.00368416	0.023339	0.874572	0.105651	18	0.972816	1
ENSG00000245552	11	ENSG00000245552	94925485	rs4753659	11	94965293	C	T	0.343558	-0.0003	0.0019	0.8807	0.0792617	0.0115464	6.66781e-12	-0.00378493	0.0239776	0.874573	0.756223	8	0.972816	1
ENSG00000165915	11	ENSG00000165915	47433365	rs7105122	11	47449544	T	C	0.287321	0.0003	0.0019	0.897	-0.058639	0.0087733	2.3282e-11	-0.00511605	0.0324107	0.874574	0.575563	19	0.972816	1
ENSG00000264919	11	ENSG00000264919	133768437	rs10444323	11	133811160	T	C	0.269939	0.0003	0.0019	0.883	-0.14635	0.0229309	1.7456e-10	-0.00204988	0.0129866	0.874578	0.465746	20	0.972816	1
ENSG00000268995	19	ENSG00000268995	21371578	rs7254018	19	21779399	T	C	0.334356	-0.0003	0.0019	0.8847	-0.114639	0.0201525	1.2809e-08	0.00261691	0.0165801	0.874588	0.698099	11	0.972816	1
ENSG00000211814	14	ENSG00000211814	22690081	rs17198089	14	22696969	G	A	0.0623722	-0.0005	0.0032	0.8806	-0.972094	0.0350232	1.48728e-169	0.000514354	0.00329192	0.875838	0.700681	13	0.973939	1
ENSG00000100058	22	ENSG00000100058	25880446	rs760555	22	25872837	A	G	0.0725971	-0.0005	0.0032	0.8842	0.565288	0.0334839	6.06294e-64	-0.000884505	0.00566108	0.875841	0.319692	8	0.973939	1
ENSG00000244242	11	ENSG00000244242	1762730	rs17571	11	1782594	A	G	0.0725971	0.0005	0.0032	0.8715	-0.289206	0.0202177	2.04807e-46	-0.00172887	0.0110654	0.875843	0.572293	11	0.973939	1
ENSG00000235027	11	ENSG00000235027	1782647	rs17571	11	1782594	A	G	0.0725971	0.0005	0.0032	0.8715	0.358979	0.0388792	2.62671e-20	0.00139284	0.00891544	0.875854	0.929328	8	0.973939	1
ENSG00000129422	8	ENSG00000129422	17579865	rs17125481	8	17662033	C	T	0.0255624	0.0007	0.0045	0.8807	1.10498	0.0198513	0	0.000633494	0.00407248	0.876384	0.488824	20	0.974424	1
ENSG00000197713	2	ENSG00000197713	210876794	rs6749141	2	211023809	T	G	0.0368098	0.0007	0.0045	0.8681	-0.146384	0.0221633	3.9805e-11	-0.00478193	0.0307495	0.876417	0.56689	7	0.974424	1
ENSG00000145390	4	ENSG00000145390	120175207	rs35646004	4	120202576	A	G	0.134969	-0.0004	0.0026	0.8723	0.775303	0.0109911	0	-0.000515927	0.00335353	0.877731	0.483956	20	0.974439	1
ENSG00000185068	6	ENSG00000185068	158602202	rs10946136	6	158605689	G	T	0.135992	0.0004	0.0026	0.8851	-0.53448	0.012576	0	-0.00074839	0.00486457	0.877732	0.340784	20	0.974439	1
ENSG00000125870	20	ENSG00000125870	16716513	rs2073055	20	16710791	T	G	0.0715746	0.0006	0.0039	0.8697	-0.535606	0.0156287	2.14474e-257	-0.00112023	0.00728154	0.877732	0.0103838	5	0.974439	1
ENSG00000124615	6	ENSG00000124615	39884822	rs3800349	6	39902200	T	C	0.0184049	0.0012	0.0078	0.8777	0.635867	0.0388986	4.58432e-60	0.00188719	0.0122673	0.877736	0.218632	7	0.974439	1
ENSG00000187621	14	ENSG00000187621	96131502	rs2296310	14	96136775	A	C	0.146217	-0.0004	0.0026	0.8721	0.19284	0.0131731	1.5838e-48	-0.00207425	0.0134834	0.877738	0.922905	10	0.974439	1
ENSG00000257275	14	ENSG00000257275	96201038	rs2296310	14	96136775	A	C	0.146217	-0.0004	0.0026	0.8721	-0.344624	0.0281781	2.14411e-34	0.00116068	0.00754505	0.877741	0.878927	11	0.974439	1
ENSG00000245680	19	ENSG00000245680	37690768	rs4805208	19	37674259	A	G	0.128834	-0.0004	0.0026	0.8845	0.162846	0.0137391	2.0812e-32	-0.0024563	0.0159673	0.877741	0.525661	20	0.974439	1
ENSG00000140598	15	ENSG00000140598	82488837	rs4778987	15	82537446	G	A	0.158487	-0.0004	0.0026	0.867	-0.107605	0.0109849	1.1736e-22	0.00371728	0.0241653	0.877746	0.626509	20	0.974439	1
ENSG00000146757	7	ENSG00000146757	64852375	rs4718245	7	64924420	A	G	0.0480573	0.0006	0.0039	0.884	0.128455	0.0163812	4.44841e-15	0.00467089	0.0303667	0.877754	0.0148108	8	0.974439	1
ENSG00000226920	1	ENSG00000226920	229576399	rs10916480	1	229594310	G	A	0.127812	-0.0004	0.0026	0.8728	-0.112602	0.0156002	5.27581e-13	0.00355234	0.0230954	0.877759	0.561327	4	0.974439	1
ENSG00000181751	5	ENSG00000181751	102604382	rs17155192	5	102612166	C	T	0.00817996	-0.0013	0.0085	0.8821	0.496211	0.0423345	9.92561e-32	-0.00261985	0.0171313	0.878455	0.674529	11	0.974439	1
ENSG00000115155	2	ENSG00000115155	26730818	rs7592534	2	26725045	C	T	0.097137	0.0005	0.0033	0.8671	-0.24092	0.014134	3.78144e-65	-0.00207538	0.013698	0.879574	0.72923	15	0.974439	1
ENSG00000049541	7	ENSG00000049541	73657301	rs3135698	7	73649825	C	T	0.0674847	0.0005	0.0033	0.8721	-0.246646	0.0145089	8.26807e-65	-0.0020272	0.01338	0.879574	0.23005	19	0.974439	1
ENSG00000106665	7	ENSG00000106665	73762039	rs3135698	7	73649825	C	T	0.0674847	0.0005	0.0033	0.8721	-0.188777	0.0145857	2.58722e-38	-0.00264863	0.0174821	0.879578	0.123052	11	0.974439	1
ENSG00000171763	15	ENSG00000171763	45704073	rs1346268	15	45673029	C	T	0.279141	-0.0003	0.002	0.8664	0.863712	0.00739018	0	-0.000347338	0.00231559	0.880765	0.981708	20	0.974439	1
ENSG00000141698	17	ENSG00000141698	39986929	rs9896766	17	39983644	A	C	0.269939	-0.0003	0.002	0.8969	0.974846	0.00820721	0	-0.000307741	0.00205161	0.880765	0.664851	20	0.974439	1
ENSG00000140474	15	ENSG00000140474	75132072	rs936229	15	75132319	A	G	0.313906	0.0003	0.002	0.8613	0.526887	0.00856626	0	0.000569382	0.00379589	0.880765	0.264123	20	0.974439	1
ENSG00000226328	22	ENSG00000226328	45544686	rs547698	22	45527845	T	C	0.266871	0.0003	0.002	0.8649	-1.01939	0.0171276	0	-0.000294293	0.00196196	0.880765	0.404303	20	0.974439	1
ENSG00000214530	11	ENSG00000214530	72485493	rs7946861	11	72557986	G	A	0.204499	0.0003	0.002	0.8973	0.561254	0.0131009	0	0.000534517	0.00356347	0.880765	0.485068	20	0.974439	1
ENSG00000188493	19	ENSG00000188493	41252109	rs2604874	19	41257816	C	A	0.270961	0.0003	0.002	0.8972	0.376671	0.00866212	0	0.000796452	0.00530971	0.880765	0.295148	20	0.974439	1
ENSG00000105497	19	ENSG00000105497	52083771	rs7245838	19	52074366	T	G	0.246421	-0.0003	0.002	0.8668	-0.385189	0.00897096	0	0.000778839	0.00519229	0.880765	0.991468	20	0.974439	1
ENSG00000235989	22	ENSG00000235989	31323365	rs3827330	22	31353825	G	T	0.278119	-0.0003	0.002	0.8717	-0.451644	0.0100027	0	0.00066424	0.00442829	0.880765	0.392804	20	0.974439	1
ENSG00000115364	2	ENSG00000115364	75895943	rs2051942	2	75901069	G	A	0.244376	0.0003	0.002	0.8752	-0.321296	0.00890235	3.1166e-285	-0.000933717	0.00622483	0.880766	0.80153	20	0.974439	1
ENSG00000174953	3	ENSG00000174953	154016310	rs355762	3	154012614	G	A	0.236196	0.0003	0.002	0.8879	0.341971	0.00912501	2.2493e-307	0.000877268	0.0058485	0.880766	0.515214	20	0.974439	1
ENSG00000140199	15	ENSG00000140199	34577860	rs347861	15	34605813	C	T	0.263804	-0.0003	0.002	0.8906	-0.283864	0.00872585	3.83748e-232	0.00105684	0.0070457	0.880766	0.255124	20	0.974439	1
ENSG00000176531	19	ENSG00000176531	43994096	rs2599437	19	43979439	C	T	0.305726	0.0003	0.002	0.8844	-0.291937	0.00942204	8.71946e-211	-0.00102762	0.00685087	0.880766	0.370293	16	0.974439	1
ENSG00000163947	3	ENSG00000163947	56937401	rs2046823	3	56779011	A	G	0.241309	-0.0003	0.002	0.8836	-0.264475	0.00907824	1.37986e-186	0.00113432	0.00756226	0.880766	0.299511	20	0.974439	1
ENSG00000188647	9	ENSG00000188647	72349656	rs2026794	9	72352439	A	C	0.0654397	0.0006	0.004	0.8742	0.588986	0.0204831	7.9109e-182	0.0010187	0.00679143	0.880766	0.441604	5	0.974439	1
ENSG00000105520	19	ENSG00000105520	11471218	rs322151	19	11417200	T	C	0.228016	0.0003	0.002	0.8758	0.256524	0.00895074	1.2206e-180	0.00116948	0.00779665	0.880766	0.842249	15	0.974439	1
ENSG00000109445	4	ENSG00000109445	142148946	rs3733484	4	142155518	T	G	0.239264	-0.0003	0.002	0.8826	-0.256101	0.00908785	1.01105e-174	0.00117141	0.00780953	0.880766	0.811709	20	0.974439	1
ENSG00000105518	19	ENSG00000105518	11455323	rs322151	19	11417200	T	C	0.228016	0.0003	0.002	0.8758	0.223309	0.00884848	1.57335e-140	0.00134343	0.00895635	0.880767	0.849277	15	0.974439	1
ENSG00000156735	8	ENSG00000156735	38052435	rs4379415	8	38055186	T	C	0.254601	0.0003	0.002	0.8743	-0.240968	0.00986998	1.20858e-131	-0.00124498	0.00830003	0.880767	0.406989	20	0.974439	1
ENSG00000122694	9	ENSG00000122694	36150321	rs10814339	9	36154678	C	A	0.258691	-0.0003	0.002	0.8765	-0.212404	0.00910533	2.33765e-120	0.00141241	0.00941623	0.880767	0.512047	20	0.974439	1
ENSG00000042317	14	ENSG00000042317	88893981	rs7146996	14	89048469	T	C	0.268916	-0.0003	0.002	0.8707	0.209757	0.00933381	7.66056e-112	-0.00143023	0.00953506	0.880767	0.0797338	20	0.974439	1
ENSG00000187266	19	ENSG00000187266	11491627	rs322151	19	11417200	T	C	0.228016	0.0003	0.002	0.8758	0.189368	0.00890356	2.20862e-100	0.00158422	0.0105617	0.880768	0.8784	14	0.974439	1
ENSG00000159176	1	ENSG00000159176	201465621	rs2210733	1	201474400	G	A	0.309816	-0.0003	0.002	0.861	0.172824	0.00846021	9.46747e-93	-0.00173587	0.0115728	0.880768	0.540429	20	0.974439	1
ENSG00000164172	5	ENSG00000164172	52398701	rs7719848	5	52389455	A	G	0.262781	0.0003	0.002	0.8988	0.168923	0.00896953	4.05156e-79	0.00177596	0.0118401	0.880768	0.277555	20	0.974439	1
ENSG00000136720	2	ENSG00000136720	129035220	rs1375347	2	129050909	G	A	0.284254	-0.0003	0.002	0.8641	0.350965	0.0192194	1.69162e-74	-0.000854786	0.00569876	0.880769	0.390563	6	0.974439	1
ENSG00000179913	19	ENSG00000179913	17914764	rs10854161	19	17905619	G	A	0.278119	-0.0003	0.002	0.879	-0.174293	0.00975391	2.05652e-71	0.00172124	0.0114754	0.880769	0.865268	10	0.974439	1
ENSG00000105514	19	ENSG00000105514	11444834	rs322151	19	11417200	T	C	0.228016	0.0003	0.002	0.8758	0.146339	0.00889916	9.22941e-61	0.00205003	0.0136674	0.880769	0.8194	14	0.974439	1
ENSG00000168556	4	ENSG00000168556	184429198	rs4862213	4	184428744	G	A	0.251534	-0.0003	0.002	0.8751	0.147693	0.00959121	1.66732e-53	-0.00203124	0.0135422	0.88077	0.8875	7	0.974439	1
ENSG00000105717	19	ENSG00000105717	19701120	rs1476459	19	19720028	A	C	0.254601	0.0003	0.002	0.872	-0.14081	0.00908396	3.41532e-54	-0.00213052	0.0142042	0.88077	0.370551	20	0.974439	1
ENSG00000180957	22	ENSG00000180957	28281889	rs5752658	22	28318032	G	A	0.0582822	0.0006	0.004	0.8844	0.391984	0.0257126	1.7828e-52	0.00153067	0.010205	0.88077	0.027363	18	0.974439	1
ENSG00000125319	17	ENSG00000125319	42229559	rs730228	17	42239349	C	T	0.300613	0.0003	0.002	0.8619	-0.135461	0.00894997	9.46035e-52	-0.00221465	0.0147651	0.88077	0.00247592	20	0.974439	1
ENSG00000165695	9	ENSG00000165695	135677564	rs215180	9	135676872	G	A	0.276074	0.0003	0.002	0.8966	-0.136905	0.00954284	1.1221e-46	-0.00219129	0.0146094	0.880771	0.0568802	20	0.974439	1
ENSG00000185189	8	ENSG00000185189	144919982	rs11778556	8	144927272	T	C	0.285276	0.0003	0.002	0.8602	-0.140928	0.00991682	7.82997e-46	-0.00212875	0.0141924	0.880771	0.806513	20	0.974439	1
ENSG00000223396	1	ENSG00000223396	201493716	rs2210733	1	201474400	G	A	0.309816	-0.0003	0.002	0.861	0.196157	0.0140184	1.72492e-44	-0.00152939	0.0101965	0.880771	0.759775	20	0.974439	1
ENSG00000174151	1	ENSG00000174151	110041114	rs11590351	1	110035159	C	T	0.257669	0.0003	0.002	0.8916	-0.141374	0.0101834	8.05343e-44	-0.00212203	0.0141477	0.880772	0.189245	20	0.974439	1
ENSG00000116266	1	ENSG00000116266	109320722	rs1333125	1	109295971	G	A	0.232106	-0.0003	0.002	0.8891	-0.183993	0.0134308	1.0237e-42	0.00163049	0.0108706	0.880772	0.745588	20	0.974439	1
ENSG00000132704	1	ENSG00000132704	157731222	rs12743184	1	157754359	G	A	0.239264	-0.0003	0.002	0.8731	-0.125836	0.0093195	1.5136e-41	0.00238406	0.0158947	0.880772	0.82683	20	0.974439	1
ENSG00000176438	14	ENSG00000176438	95913002	rs8007302	14	95911137	T	C	0.259714	-0.0003	0.002	0.8737	0.132079	0.00998407	5.96764e-40	-0.00227136	0.0151434	0.880772	0.249683	12	0.974439	1
ENSG00000100526	14	ENSG00000100526	54875251	rs2235961	14	54863577	G	A	0.285276	-0.0003	0.002	0.8974	-0.115918	0.0089429	2.00938e-38	0.00258804	0.0172547	0.880772	0.709502	18	0.974439	1
ENSG00000104164	15	ENSG00000104164	45893759	rs12439274	15	45636667	C	T	0.282209	-0.0003	0.002	0.8829	0.126826	0.00983376	4.67958e-38	-0.00236545	0.0157707	0.880773	0.984875	20	0.974439	1
ENSG00000173928	19	ENSG00000173928	11486494	rs322151	19	11417200	T	C	0.228016	0.0003	0.002	0.8758	0.120112	0.00989667	6.75766e-34	0.00249767	0.0166524	0.880774	0.799617	12	0.974439	1
ENSG00000155099	8	ENSG00000155099	92029658	rs1003996	8	91931256	G	A	0.278119	0.0003	0.002	0.8667	0.111284	0.00929105	4.65605e-33	0.00269579	0.0179734	0.880774	0.495485	20	0.974439	1
ENSG00000084731	2	ENSG00000084731	26177544	rs1061485	2	26149502	A	G	0.275051	0.0003	0.002	0.8691	0.109358	0.00921419	1.72738e-32	0.00274329	0.0182901	0.880774	0.0180354	20	0.974439	1
ENSG00000124466	19	ENSG00000124466	43967375	rs2599437	19	43979439	C	T	0.305726	0.0003	0.002	0.8844	0.103321	0.00871699	2.0812e-32	0.00290358	0.0193588	0.880774	0.197363	20	0.974439	1
ENSG00000110921	12	ENSG00000110921	110023063	rs12830574	12	110040565	T	C	0.260736	0.0003	0.002	0.8621	-0.106264	0.00915772	3.94183e-31	-0.00282315	0.0188226	0.880775	0.793332	20	0.974439	1
ENSG00000144152	2	ENSG00000144152	112920876	rs12711736	2	112943070	C	T	0.252556	-0.0003	0.002	0.8653	-0.100852	0.00908835	1.3002e-28	0.00297467	0.0198329	0.880775	0.406938	16	0.974439	1
ENSG00000247363	12	ENSG00000247363	69074843	rs2468428	12	69092558	G	T	0.291411	-0.0003	0.002	0.8931	0.232105	0.021186	6.24631e-28	-0.00129252	0.00861759	0.880776	0.774105	20	0.974439	1
ENSG00000140548	15	ENSG00000140548	90585031	rs2939850	15	90619362	C	T	0.285276	0.0003	0.002	0.873	0.106046	0.00971794	1.0057e-27	0.00282896	0.0188615	0.880776	0.211085	9	0.974439	1
ENSG00000198718	14	ENSG00000198718	45487522	rs11844832	14	45551549	T	C	0.0654397	-0.0006	0.004	0.8882	-0.173979	0.0169448	9.88325e-25	0.00344869	0.0229937	0.880777	0.477286	20	0.974439	1
ENSG00000196689	17	ENSG00000196689	3484565	rs222741	17	3508880	G	A	0.262781	0.0003	0.002	0.8614	0.0818535	0.00912342	2.91709e-19	0.00366508	0.0244373	0.880781	0.956111	15	0.974439	1
ENSG00000060566	19	ENSG00000060566	4163324	rs164632	19	4139849	T	C	0.260736	-0.0003	0.002	0.8778	-0.0860576	0.00970866	7.71939e-19	0.00348604	0.0232436	0.880782	0.0506069	9	0.974439	1
ENSG00000104154	15	ENSG00000104154	45793407	rs4774580	15	45652086	A	G	0.278119	-0.0003	0.002	0.865	-0.0701296	0.00886617	2.578e-15	0.00427779	0.0285237	0.880786	0.934712	20	0.974439	1
ENSG00000126814	14	ENSG00000126814	61443122	rs4151361	14	61398406	G	T	0.0296524	0.0009	0.006	0.8805	0.224489	0.029963	6.7729e-14	0.00400911	0.0267328	0.880788			0.974439	1
ENSG00000113648	5	ENSG00000113648	134702597	rs4552680	5	134752640	G	A	0.0470348	0.0006	0.004	0.8802	0.125592	0.0171926	2.77271e-13	0.00477738	0.0318559	0.88079	0.348641	11	0.974439	1
ENSG00000268355	19	ENSG00000268355	42038050	rs2231943	19	41938222	T	C	0.0163599	0.0009	0.006	0.8737	-0.516927	0.0709772	3.2648e-13	-0.00174106	0.0116095	0.88079	0.838997	4	0.974439	1
ENSG00000168274	6	ENSG00000168274	26217438	rs11755943	6	26211368	G	A	0.160532	-0.0004	0.0027	0.8838	-0.419769	0.0109484	0	0.000952905	0.00643215	0.882227	0.00672632	20	0.975343	1
ENSG00000268758	19	ENSG00000268758	6971684	rs7248247	19	7014437	C	A	0.146217	0.0004	0.0027	0.8761	0.403685	0.0141641	1.15156e-178	0.000990872	0.00668847	0.882227	0.140964	10	0.975343	1
ENSG00000111850	6	ENSG00000111850	88042174	rs1048893	6	88046800	A	G	0.115542	-0.0004	0.0027	0.8754	0.328544	0.0136495	5.15509e-128	-0.00121749	0.00821824	0.882228	0.542843	20	0.975343	1
ENSG00000143889	2	ENSG00000143889	38809924	rs3821023	2	38893660	G	A	0.121677	0.0004	0.0027	0.8967	-0.287864	0.0132743	2.79361e-104	-0.00138954	0.00937965	0.882229	0.197294	20	0.975343	1
ENSG00000197323	1	ENSG00000197323	114994590	rs11803022	1	115212572	G	A	0.124744	0.0004	0.0027	0.8971	-0.158297	0.0120854	3.37159e-39	-0.0025269	0.0170577	0.882233	0.191739	20	0.975343	1
ENSG00000182004	1	ENSG00000182004	203835204	rs11240607	1	203829738	C	T	0.109407	0.0004	0.0027	0.8859	0.301971	0.0259193	2.28382e-31	0.00132463	0.00894199	0.882235	0.334021	20	0.975343	1
ENSG00000126262	19	ENSG00000126262	35938738	rs12971516	19	35939534	T	C	0.250511	-0.0008	0.0054	0.8877	0.088502	0.00913032	3.22271e-22	-0.00903934	0.0610227	0.882239	0.541712	8	0.975343	1
ENSG00000143942	2	ENSG00000143942	53998631	rs6714424	2	53956980	A	C	0.147239	-0.0004	0.0027	0.8819	0.1115	0.011747	2.27079e-21	-0.00358745	0.0242182	0.88224	0.452953	20	0.975343	1
ENSG00000132341	12	ENSG00000132341	131359323	rs7137228	12	131404625	C	A	0.149284	0.0004	0.0027	0.8773	0.0934768	0.0120373	8.12601e-15	0.00427914	0.0288894	0.882247	0.343898	14	0.975343	1
ENSG00000114353	3	ENSG00000114353	50280255	rs2282751	3	50291785	A	G	0.142127	0.0004	0.0027	0.8861	-0.0910735	0.0121776	7.50042e-14	-0.00439206	0.0296522	0.882249	0.0610185	14	0.975343	1
ENSG00000005471	7	ENSG00000005471	87070382	rs12539936	7	87110017	A	G	0.192229	0.0009	0.0061	0.8791	-0.225135	0.0103153	1.33171e-105	-0.0039976	0.0270955	0.882708	0.858062	20	0.97578	1
ENSG00000164509	5	ENSG00000164509	55182942	rs9968698	5	55039706	A	G	0.0173824	0.001	0.0068	0.8845	0.324918	0.0345312	4.9898e-21	0.0030777	0.0209309	0.8831			0.976072	1
ENSG00000107290	9	ENSG00000107290	135183557	rs10901156	9	135184237	G	A	0.0715746	-0.0005	0.0034	0.8934	0.130202	0.0143193	9.65207e-20	-0.00384018	0.0261166	0.883101	0.742582	14	0.976072	1
ENSG00000196911	6	ENSG00000196911	117032689	rs666019	6	117036403	G	A	0.0378323	-0.0006	0.0041	0.8874	0.284233	0.0206965	6.40564e-43	-0.00211094	0.0144256	0.883658	0.895152	6	0.976357	1
ENSG00000167114	9	ENSG00000167114	131113213	rs16930351	9	131087837	A	G	0.0439673	0.0007	0.0048	0.8908	0.168216	0.0216445	7.73792e-15	0.00416131	0.0285397	0.884073	0.0643614	8	0.976357	1
ENSG00000240344	2	ENSG00000240344	201744828	rs2136600	2	201742345	T	C	0.250511	-0.0003	0.0021	0.8787	-0.999702	0.00751064	0	0.00030009	0.00210063	0.886403	0.93869	20	0.976357	1
ENSG00000168824	4	ENSG00000168824	4385326	rs6843595	4	4351730	G	A	0.203476	0.0003	0.0021	0.8778	-0.962161	0.0088754	0	-0.000311798	0.00218259	0.886403	0.438297	20	0.976357	1
ENSG00000163993	4	ENSG00000163993	6696846	rs3822262	4	6697766	G	T	0.247444	-0.0003	0.0021	0.8767	-1.10089	0.00711709	0	0.000272508	0.00190755	0.886403	0.241727	18	0.976357	1
ENSG00000133597	7	ENSG00000133597	140384507	rs2930325	7	140415661	T	C	0.0746421	0.0005	0.0035	0.8736	-1.02158	0.0148609	0	-0.000489439	0.00342608	0.886403	0.510038	19	0.976357	1
ENSG00000076555	12	ENSG00000076555	109630215	rs2268405	12	109589593	G	A	0.192229	0.0003	0.0021	0.8884	-0.56872	0.00916456	0	-0.0005275	0.00369251	0.886403	0.0837664	20	0.976357	1
ENSG00000261015	6	ENSG00000261015	3026342	rs1885298	6	3017580	T	G	0.187117	0.0003	0.0021	0.8731	-0.996492	0.019098	0	-0.000301056	0.0021074	0.886403	0.544376	20	0.976357	1
ENSG00000254473	9	ENSG00000254473	86325401	rs7866234	9	86278817	A	C	0.215746	0.0003	0.0021	0.8946	0.738679	0.0157028	0	0.00040613	0.00284293	0.886404	0.0450451	20	0.976357	1
ENSG00000164331	5	ENSG00000164331	72854835	rs2034440	5	72844629	G	A	0.217791	0.0003	0.0021	0.8815	-0.356067	0.00930831	0	-0.000842538	0.00589781	0.886404	0.36298	20	0.976357	1
ENSG00000230537	9	ENSG00000230537	93868412	rs7046632	9	93919341	T	C	0.193252	0.0003	0.0021	0.8789	-0.727334	0.0215222	2.36743e-250	-0.000412465	0.00288728	0.886404	0.410656	20	0.976357	1
ENSG00000246526	4	ENSG00000246526	6690710	rs3822262	4	6697766	G	T	0.247444	-0.0003	0.0021	0.8767	0.680551	0.020683	1.93934e-237	-0.00044082	0.00308577	0.886404	0.254003	18	0.976357	1
ENSG00000182809	14	ENSG00000182809	105942899	rs4983413	14	105930406	A	G	0.231084	-0.0003	0.0021	0.885	0.356159	0.0114818	2.95201e-211	-0.000842321	0.00589631	0.886404	0.0133258	3	0.976357	1
ENSG00000138678	4	ENSG00000138678	84492047	rs10009351	4	84479918	A	G	0.235174	0.0003	0.0021	0.9045	-0.280436	0.00948946	6.11655e-192	-0.00106976	0.00748842	0.886404	0.210219	20	0.976357	1
ENSG00000229648	2	ENSG00000229648	85718478	rs6750610	2	85731858	C	T	0.259714	-0.0003	0.0021	0.8752	-0.651471	0.0237032	2.69006e-166	0.000460496	0.00322352	0.886405	0.526494	20	0.976357	1
ENSG00000211642	22	ENSG00000211642	22569422	rs6001408	22	22568901	G	T	0.106339	0.0004	0.0028	0.8757	0.835823	0.0300063	9.39513e-171	0.00047857	0.00335003	0.886405	0.305701	3	0.976357	1
ENSG00000165178	7	ENSG00000165178	74580146	rs1167829	7	75165018	A	G	0.228016	-0.0003	0.0021	0.893	-0.51107	0.0202281	7.67126e-141	0.000587004	0.00410909	0.886405	0.91394	13	0.976357	1
ENSG00000213934	11	ENSG00000213934	5270217	rs5010979	11	5279153	T	C	0.212679	0.0003	0.0021	0.8919	0.502473	0.020697	3.38074e-130	0.000597047	0.0041794	0.886405	0.0314741	16	0.976357	1
ENSG00000158457	7	ENSG00000158457	128796691	rs17425565	7	128755306	A	C	0.228016	0.0003	0.0021	0.9025	0.20928	0.00933808	3.047e-111	0.00143349	0.0100346	0.886405	0.872838	10	0.976357	1
ENSG00000136273	7	ENSG00000136273	47877253	rs3176565	7	48010184	A	G	0.099182	0.0004	0.0028	0.8806	0.290273	0.013292	1.00638e-105	0.00137801	0.0096463	0.886405	0.864006	20	0.976357	1
ENSG00000146223	6	ENSG00000146223	42852509	rs2894484	6	42851497	G	A	0.269939	0.0003	0.0021	0.8701	-0.351017	0.017202	1.49121e-92	-0.000854659	0.00598276	0.886406	0.0031645	20	0.976357	1
ENSG00000166068	15	ENSG00000166068	38596988	rs16966213	15	38361447	T	C	0.0725971	0.0005	0.0035	0.8956	-0.285428	0.0142476	2.81745e-89	-0.00175175	0.0122626	0.886406	0.00618554	9	0.976357	1
ENSG00000153214	2	ENSG00000153214	112844847	rs13387346	2	112773057	C	T	0.0408998	0.0007	0.0049	0.8911	0.370431	0.0215773	4.64223e-66	0.00188969	0.0132283	0.886407	0.738785	11	0.976357	1
ENSG00000224638	2	ENSG00000224638	174754874	rs1514044	2	174751827	G	A	0.238241	0.0003	0.0021	0.8934	-0.179358	0.0113839	6.30595e-56	-0.00167263	0.0117089	0.886408	0.478514	19	0.976357	1
ENSG00000178149	3	ENSG00000178149	49056323	rs9284885	3	48883100	A	C	0.219836	0.0003	0.0021	0.8703	-0.167412	0.010654	1.22051e-55	-0.00179199	0.0125444	0.886408	0.00750603	20	0.976357	1
ENSG00000105698	19	ENSG00000105698	35765299	rs565818	19	35712072	A	G	0.248466	0.0003	0.0021	0.8776	-0.143706	0.00921169	7.23394e-55	-0.0020876	0.0146138	0.886408	0.327965	18	0.976357	1
ENSG00000179010	4	ENSG00000179010	6643145	rs3822262	4	6697766	G	T	0.247444	-0.0003	0.0021	0.8767	-0.14613	0.00939297	1.41742e-54	0.00205296	0.0143714	0.886408	0.377818	16	0.976357	1
ENSG00000225449	2	ENSG00000225449	130731102	rs6707259	2	130703962	C	T	0.281186	-0.0003	0.0021	0.8897	-0.180855	0.0124892	1.5976e-47	0.00165878	0.0116121	0.886409	0.0150598	20	0.976357	1
ENSG00000228216	9	ENSG00000228216	93723608	rs7046632	9	93919341	T	C	0.193252	0.0003	0.0021	0.8789	-0.382637	0.0276516	1.5075e-43	-0.000784033	0.00548852	0.886409	0.809263	20	0.976357	1
ENSG00000162437	1	ENSG00000162437	65254846	rs12073135	1	65192187	C	T	0.0286299	-0.0009	0.0063	0.8926	-0.280868	0.0204541	6.56673e-43	0.00320435	0.0224317	0.886409	0.482209	10	0.976357	1
ENSG00000136938	9	ENSG00000136938	100761934	rs4743150	9	100740124	T	C	0.217791	-0.0003	0.0021	0.9009	-0.192124	0.0141139	3.37962e-42	0.00156149	0.010931	0.886409	0.600532	20	0.976357	1
ENSG00000178057	3	ENSG00000178057	49059410	rs9284885	3	48883100	A	C	0.219836	0.0003	0.0021	0.8703	-0.142472	0.010647	7.76708e-41	-0.00210568	0.0147406	0.886409	0.00992782	20	0.976357	1
ENSG00000120053	10	ENSG00000120053	101173504	rs12253861	10	101190507	A	G	0.122699	0.0004	0.0028	0.8748	0.165834	0.0125101	4.16528e-40	0.00241205	0.0168853	0.88641	0.0511161	12	0.976357	1
ENSG00000165406	10	ENSG00000165406	46020194	rs17157836	10	45963586	C	T	0.0766871	0.0005	0.0035	0.8799	0.197505	0.0161682	2.56599e-34	0.00253159	0.0177223	0.886411	0.697352	16	0.976357	1
ENSG00000197888	4	ENSG00000197888	69418573	rs7670560	4	69138643	G	A	0.265849	0.0003	0.0021	0.89	0.109303	0.00981419	8.2678e-29	0.00274467	0.0192143	0.886412	0.421377	17	0.976357	1
ENSG00000261128	16	ENSG00000261128	80634109	rs2549722	16	80865237	G	T	0.0746421	-0.0005	0.0035	0.8785	-0.465758	0.0425887	7.73749e-28	0.00107352	0.00751527	0.886413	0.934411	11	0.976357	1
ENSG00000156017	9	ENSG00000156017	77619637	rs7850614	9	77653755	A	C	0.295501	-0.0003	0.0021	0.8933	-0.0961857	0.0088546	1.7335e-27	0.00311897	0.0218347	0.886413	0.443841	19	0.976357	1
ENSG00000119616	14	ENSG00000119616	75191620	rs4899530	14	75165825	G	A	0.225971	0.0003	0.0021	0.8917	-0.102829	0.0094934	2.43861e-27	-0.00291747	0.0204241	0.886413	0.0877109	20	0.976357	1
ENSG00000196290	2	ENSG00000196290	201761352	rs7588993	2	201763866	G	A	0.251534	-0.0003	0.0021	0.8737	-0.103898	0.00961873	3.38257e-27	0.00288746	0.020214	0.886413	0.981881	20	0.976357	1
ENSG00000142178	21	ENSG00000142178	44840701	rs230634	21	44886119	T	C	0.127812	-0.0004	0.0028	0.8936	-0.129816	0.0127303	2.0365e-24	0.00308129	0.0215712	0.886414	0.411947	20	0.976357	1
ENSG00000235641	9	ENSG00000235641	93924954	rs7046632	9	93919341	T	C	0.193252	0.0003	0.0021	0.8789	-0.179802	0.0178142	5.92074e-24	-0.0016685	0.0116807	0.886414	0.509037	20	0.976357	1
ENSG00000225986	1	ENSG00000225986	20511857	rs7542020	1	20520732	C	T	0.223926	0.0003	0.0021	0.8779	-0.165013	0.0217609	3.3765e-14	-0.00181804	0.0127285	0.886423	0.397216	7	0.976357	1
ENSG00000259225	15	ENSG00000259225	38315754	rs16966213	15	38361447	T	C	0.0725971	0.0005	0.0035	0.8956	-0.128319	0.0169941	4.32592e-14	-0.00389653	0.0272806	0.886423	0.0172707	6	0.976357	1
ENSG00000185928	16	ENSG00000185928	29829522	rs12933548	16	29790709	T	C	0.099182	-0.0004	0.0028	0.8957	0.12458	0.0167002	8.66542e-14	-0.00321078	0.0224796	0.886424	0.989824	9	0.976357	1
ENSG00000129195	17	ENSG00000129195	6351262	rs7218283	17	6353679	A	C	0.105317	-0.0004	0.0028	0.8738	0.146597	0.0199398	1.9526e-13	-0.00272856	0.0191035	0.886424	0.498863	8	0.976357	1
ENSG00000197694	9	ENSG00000197694	131355403	rs7036322	9	131417140	A	C	0.128834	-0.0004	0.0028	0.8805	-0.0781435	0.0122237	1.6288e-10	0.00511879	0.0358405	0.886431	0.330771	5	0.976357	1
ENSG00000198546	10	ENSG00000198546	135144006	rs2275723	10	135139635	A	G	0.107362	-0.0004	0.0028	0.9008	0.0881128	0.014742	2.2728e-09	-0.00453963	0.0317865	0.886435	0.765678	14	0.976357	1
ENSG00000178988	4	ENSG00000178988	6710517	rs3822262	4	6697766	G	T	0.247444	-0.0003	0.0021	0.8767	-0.0521829	0.0095374	4.46491e-08	0.00574901	0.0402568	0.886441	0.150637	3	0.976357	1
ENSG00000110911	12	ENSG00000110911	51397766	rs319930	12	51356507	G	A	0.0715746	-0.0005	0.0036	0.8815	0.336895	0.0169724	1.1108e-87	-0.00148414	0.0106861	0.889541	0.5539	20	0.979299	1
ENSG00000254505	14	ENSG00000254505	24680932	rs2295318	14	24683125	G	A	0.0674847	0.0005	0.0036	0.8872	-0.286786	0.0156392	4.14711e-75	-0.00174346	0.0125533	0.889541	0.0582652	19	0.979299	1
ENSG00000229692	2	ENSG00000229692	39220209	rs1869513	2	39205315	A	G	0.0613497	0.0005	0.0036	0.887	-0.260331	0.0374189	3.47099e-12	-0.00192063	0.0138313	0.88956	0.91619	20	0.979299	1
ENSG00000185838	22	ENSG00000185838	19806604	rs2269725	22	19784731	A	G	0.117587	-0.0004	0.0029	0.8775	0.740239	0.011664	0	-0.000540366	0.00391766	0.890295	0.535414	15	0.979299	1
ENSG00000124191	20	ENSG00000124191	42620874	rs764673	20	42553993	C	T	0.367076	0.0008	0.0058	0.8942	0.264539	0.00907193	6.20294e-187	0.00302413	0.0219252	0.890296			0.979299	1
ENSG00000150076	10	ENSG00000150076	33002049	rs10827116	10	33017782	T	C	0.118609	0.0004	0.0029	0.8916	-0.265568	0.01418	2.90522e-78	-0.0015062	0.0109203	0.890298	0.847382	20	0.979299	1
ENSG00000138018	2	ENSG00000138018	26575087	rs6546936	2	26582698	G	T	0.104294	-0.0004	0.0029	0.8978	0.184796	0.0138898	2.18241e-40	-0.00216455	0.0156938	0.890301	0.869875	20	0.979299	1
ENSG00000126337	17	ENSG00000126337	39645593	rs1051602	17	39534036	C	T	0.097137	0.0004	0.0029	0.887	0.145556	0.0223479	7.35659e-11	0.00274808	0.019928	0.890319	0.873579	13	0.979299	1
ENSG00000160570	19	ENSG00000160570	42713521	rs2303652	19	42703833	G	A	0.093047	-0.0004	0.0029	0.8973	0.0844717	0.0136245	5.64629e-10	-0.00473531	0.0343395	0.890322	0.424183	14	0.979299	1
ENSG00000225079	1	ENSG00000225079	117317985	rs2767327	1	117376689	A	G	0.114519	0.0004	0.0029	0.9006	0.168217	0.0304014	3.1444e-08	0.00237788	0.017245	0.890329	0.181483	4	0.979299	1
ENSG00000172543	11	ENSG00000172543	65649246	rs568617	11	65653242	T	C	0.189162	-0.0003	0.0022	0.8998	-0.988519	0.00853445	0	0.000303484	0.00222555	0.891534	0.373596	20	0.979299	1
ENSG00000251381	11	ENSG00000251381	12997576	rs11022589	11	13011522	T	C	0.228016	0.0003	0.0022	0.883	1.21909	0.0163733	0	0.000246085	0.00180462	0.891534	0.762914	20	0.979299	1
ENSG00000149527	1	ENSG00000149527	2397194	rs12731309	1	2352146	T	C	0.220859	0.0003	0.0022	0.9109	0.703135	0.0110791	0	0.000426661	0.00312885	0.891534	0.860244	11	0.979299	1
ENSG00000145029	3	ENSG00000145029	49463569	rs4955426	3	49143438	C	A	0.198364	-0.0003	0.0022	0.8793	0.401777	0.00972382	0	-0.000746682	0.0054757	0.891534	0.00121047	20	0.979299	1
ENSG00000177370	17	ENSG00000177370	902882	rs3744750	17	907315	C	T	0.250511	0.0003	0.0022	0.8912	0.428188	0.0102488	0	0.000700627	0.00513796	0.891534	0.278544	16	0.979299	1
ENSG00000172500	11	ENSG00000172500	65653611	rs694994	11	65653309	C	T	0.189162	-0.0003	0.0022	0.9009	0.319785	0.0100649	1.56761e-221	-0.00093813	0.00687968	0.891535	0.336963	20	0.979299	1
ENSG00000125735	19	ENSG00000125735	6666873	rs1077667	19	6668972	T	C	0.230061	-0.0003	0.0022	0.8724	0.258054	0.00948306	4.67106e-163	-0.00116255	0.00852546	0.891535	0.229357	12	0.979299	1
ENSG00000260517	16	ENSG00000260517	29178314	rs252352	16	29182370	G	A	0.198364	-0.0003	0.0022	0.8961	-0.519239	0.0236905	1.7652e-106	0.000577768	0.00423705	0.891536	0.8742	20	0.979299	1
ENSG00000183527	21	ENSG00000183527	40551236	rs2037923	21	40525287	G	A	0.196319	-0.0003	0.0022	0.8878	-0.208653	0.00963882	6.45861e-104	0.00143779	0.010544	0.891536	0.354946	20	0.979299	1
ENSG00000105479	19	ENSG00000105479	48812422	rs10409472	19	48808130	C	T	0.204499	-0.0003	0.0022	0.8932	-0.183132	0.00953604	3.4134e-82	0.00163816	0.0120135	0.891536	0.221838	20	0.979299	1
ENSG00000121390	13	ENSG00000121390	20303019	rs9508812	13	20240743	T	C	0.234151	-0.0003	0.0022	0.8835	-0.189052	0.00992494	6.79994e-81	0.00158686	0.0116373	0.891537	0.930875	20	0.979299	1
ENSG00000155324	5	ENSG00000155324	125764005	rs4836256	5	125760388	A	G	0.188139	0.0003	0.0022	0.897	-0.186606	0.010115	5.37114e-76	-0.00160766	0.0117899	0.891537	0.29893	11	0.979299	1
ENSG00000082781	3	ENSG00000082781	124543734	rs6768588	3	124487335	G	A	0.185072	-0.0003	0.0022	0.8799	0.168488	0.00977625	1.46573e-66	-0.00178054	0.0130577	0.891537	0.667087	20	0.979299	1
ENSG00000106829	9	ENSG00000106829	82264173	rs4355856	9	82342503	C	T	0.241309	0.0003	0.0022	0.8872	0.171127	0.00986889	2.34735e-67	0.00175309	0.0128564	0.891537	0.562077	20	0.979299	1
ENSG00000259807	16	ENSG00000259807	29229921	rs252352	16	29182370	G	A	0.198364	-0.0003	0.0022	0.8961	-0.426757	0.0252161	2.99384e-64	0.000702977	0.00515533	0.891537	0.873444	20	0.979299	1
ENSG00000267442	19	ENSG00000267442	962125	rs1051504	19	971933	A	G	0.233129	0.0003	0.0022	0.9003	0.404066	0.0278863	1.40551e-47	0.000742453	0.00544489	0.891539	0.825977	20	0.979299	1
ENSG00000196927	16	ENSG00000196927	29260499	rs252352	16	29182370	G	A	0.198364	-0.0003	0.0022	0.8961	-0.346287	0.0242579	3.1239e-46	0.000866333	0.0063534	0.891539	0.850362	20	0.979299	1
ENSG00000255189	11	ENSG00000255189	58753926	rs7120968	11	58773927	T	C	0.197342	-0.0003	0.0022	0.9089	0.374756	0.027445	1.8901e-42	-0.000800522	0.00587079	0.891539	0.750128	20	0.979299	1
ENSG00000236753	7	ENSG00000236753	131003742	rs10268409	7	130998106	C	T	0.242331	0.0003	0.0022	0.8867	0.288278	0.0229007	2.452e-36	0.00104066	0.00763196	0.89154	0.259565	20	0.979299	1
ENSG00000224387	1	ENSG00000224387	2424218	rs12731309	1	2352146	T	C	0.220859	0.0003	0.0022	0.9109	0.28422	0.0236051	2.1737e-33	0.00105552	0.00774099	0.891541	0.789686	6	0.979299	1
ENSG00000176715	16	ENSG00000176715	89188518	rs4782469	16	89162252	A	G	0.170757	-0.0003	0.0022	0.8906	0.12775	0.0107317	1.12809e-32	-0.00234834	0.0172223	0.891541	0.525677	10	0.979299	1
ENSG00000182901	1	ENSG00000182901	241226042	rs7512603	1	241494578	A	G	0.188139	-0.0003	0.0022	0.8852	-0.108712	0.00971878	4.78568e-29	0.00275958	0.0202384	0.891542	0.733908	7	0.979299	1
ENSG00000121039	8	ENSG00000121039	74222181	rs9886504	8	74228827	A	G	0.183027	0.0003	0.0022	0.878	-0.11394	0.0102183	7.11255e-29	-0.00263296	0.0193098	0.891542	0.121921	16	0.979299	1
ENSG00000124549	6	ENSG00000124549	26427115	rs6916321	6	26464789	A	G	0.244376	0.0003	0.0022	0.9014	-0.105069	0.0106598	6.41859e-23	-0.00285527	0.0209406	0.891544	7.1898e-05	20	0.979299	1
ENSG00000229393	1	ENSG00000229393	2425397	rs12731309	1	2352146	T	C	0.220859	0.0003	0.0022	0.9109	0.180591	0.0187417	5.64506e-22	0.00166121	0.0121835	0.891545			0.979299	1
ENSG00000167703	17	ENSG00000167703	1504926	rs3809800	17	1519775	A	G	0.182004	-0.0003	0.0022	0.8806	-0.112212	0.011615	4.41528e-22	0.0026735	0.0196076	0.891545	0.565353	12	0.979299	1
ENSG00000260908	16	ENSG00000260908	29092241	rs252352	16	29182370	G	A	0.198364	-0.0003	0.0022	0.8961	-0.203855	0.0282027	4.89441e-13	0.00147163	0.0107939	0.891553	0.868717	19	0.979299	1
ENSG00000261055	1	ENSG00000261055	110439539	rs333949	1	110451043	C	T	0.237219	0.0003	0.0022	0.9038	0.106509	0.0172139	6.1165e-10	0.00281666	0.0206605	0.89156	0.0954895	10	0.979299	1
ENSG00000124731	6	ENSG00000124731	41245060	rs1982756	6	41205770	A	C	0.100204	0.0004	0.003	0.8806	-0.73797	0.0121698	0	-0.000542028	0.00406522	0.89393	0.501012	20	0.980536	1
ENSG00000197903	6	ENSG00000197903	27110346	rs4636015	6	27097316	T	C	0.108384	-0.0004	0.003	0.8954	0.567876	0.0138599	0	-0.000704379	0.00528287	0.89393	1.76713e-07	20	0.980536	1
ENSG00000204516	6	ENSG00000204516	31470779	rs3828917	6	31465917	T	G	0.0460123	0.0006	0.0045	0.8911	-1.2979	0.0333157	0	-0.000462286	0.00346716	0.89393	4.57902e-09	20	0.980536	1
ENSG00000124126	20	ENSG00000124126	47342605	rs2426097	20	47385467	T	C	0.0899796	-0.0004	0.003	0.896	-0.313798	0.013864	2.00556e-113	0.00127471	0.00956046	0.893932	0.545261	20	0.980536	1
ENSG00000140280	15	ENSG00000140280	52029495	rs2470187	15	51653014	T	C	0.0153374	-0.0011	0.0083	0.8955	-0.329115	0.0324155	3.21328e-24	0.0033423	0.0252213	0.894574	0.171191	4	0.980536	1
ENSG00000225850	10	ENSG00000225850	99098640	rs11189092	10	99043626	C	T	0.0674847	-0.0005	0.0038	0.8998	0.658	0.0397968	2.08809e-61	-0.000759878	0.00577526	0.895321	0.0589792	20	0.980536	1
ENSG00000235162	12	ENSG00000235162	105709471	rs17247907	12	105751954	C	T	0.0460123	-0.0006	0.0046	0.8902	0.709264	0.018201	0	-0.000845947	0.00648563	0.896223	0.138599	11	0.980536	1
ENSG00000117592	1	ENSG00000117592	173452175	rs12744267	1	173486342	G	A	0.162577	0.0003	0.0023	0.8987	0.327406	0.0101102	4.65564e-230	0.000916294	0.00702498	0.896223	0.193656	20	0.980536	1
ENSG00000061337	8	ENSG00000061337	20132575	rs903998	8	20109492	G	T	0.183027	-0.0003	0.0023	0.9145	0.269631	0.0101685	6.28817e-155	-0.00111263	0.00853027	0.896224	0.766742	15	0.980536	1
ENSG00000142546	19	ENSG00000142546	50076243	rs3745473	19	50086626	C	T	0.176892	0.0003	0.0023	0.8902	0.212728	0.0102348	5.94108e-96	0.00141025	0.0108121	0.896224	0.200666	20	0.980536	1
ENSG00000163975	3	ENSG00000163975	196736089	rs9876485	3	196802040	A	C	0.156442	-0.0003	0.0023	0.9016	-0.133974	0.0114586	1.40051e-31	0.00223924	0.0171686	0.896229	0.225813	12	0.980536	1
ENSG00000242866	15	ENSG00000242866	43951027	rs10163069	15	44047570	T	C	0.186094	0.0003	0.0023	0.907	0.102797	0.0111965	4.2631e-20	0.00291837	0.0223764	0.896233	0.796422	20	0.980536	1
ENSG00000023697	12	ENSG00000023697	16127163	rs1564183	12	16038556	C	A	0.185072	0.0003	0.0023	0.9015	-0.0817352	0.0103643	3.1153e-15	-0.00367039	0.0281435	0.896237	0.324923	5	0.980536	1
ENSG00000138802	4	ENSG00000138802	110408490	rs17040436	4	110365426	G	A	0.135992	-0.0003	0.0023	0.901	0.0722279	0.0110481	6.2514e-11	-0.00415352	0.03185	0.896243	0.0743552	14	0.980536	1
ENSG00000138069	2	ENSG00000138069	65327537	rs6546125	2	65309223	C	A	0.188139	0.0003	0.0023	0.894	-0.0581508	0.0100063	6.19529e-09	-0.005159	0.0395623	0.896248	0.331089	20	0.980536	1
ENSG00000153443	16	ENSG00000153443	4661956	rs3848375	16	4677190	C	T	0.185072	0.0003	0.0023	0.8925	-0.0616255	0.0112234	4.0012e-08	-0.00486811	0.0373327	0.896252	0.822766	7	0.980536	1
ENSG00000182841	22	ENSG00000182841	42964636	rs7287384	22	42917154	T	C	0.188139	0.001	0.0077	0.8997	0.333472	0.0221912	4.87175e-51	0.00299875	0.0230912	0.896673	0.476541	11	0.980536	1
ENSG00000177570	8	ENSG00000177570	119417966	rs880033	8	119633194	C	T	0.0746421	-0.0004	0.0031	0.8872	0.682277	0.0132748	0	-0.000586272	0.00454362	0.897332	0.9003	17	0.980536	1
ENSG00000090263	7	ENSG00000090263	140710441	rs557962	7	140779740	T	C	0.0838446	-0.0004	0.0031	0.9086	-0.345806	0.0139122	2.20501e-136	0.00115672	0.00896468	0.897334	0.767755	20	0.980536	1
ENSG00000130304	19	ENSG00000130304	17598277	rs11668681	19	17612251	T	C	0.119632	0.0004	0.0031	0.8964	-0.252988	0.0120312	3.66749e-98	-0.0015811	0.0122538	0.897334	0.18283	14	0.980536	1
ENSG00000263164	17	ENSG00000263164	5144320	rs12051735	17	5120020	G	A	0.095092	0.0004	0.0031	0.9035	0.257246	0.038167	1.58391e-11	0.00155493	0.012053	0.897351	0.0664518	15	0.980536	1
ENSG00000226738	22	ENSG00000226738	50985462	rs3213445	22	51015838	C	T	0.0398773	-0.0005	0.0039	0.9001	-0.266419	0.0444847	2.1114e-09	0.00187675	0.014642	0.89801	0.0351021	10	0.980536	1
ENSG00000100124	22	ENSG00000100124	38233650	rs34517070	22	38297481	C	T	0.0419223	-0.0006	0.0047	0.8952	0.491038	0.025597	5.09382e-82	-0.0012219	0.00957178	0.898421	0.350372	9	0.980536	1
ENSG00000136159	13	ENSG00000136159	48616530	rs17071331	13	48718389	A	G	0.0511247	0.0006	0.0047	0.9072	0.115899	0.0201033	8.15609e-09	0.0051769	0.0405623	0.898443	0.269392	7	0.980536	1
ENSG00000264469	17	ENSG00000264469	25642310	rs7213148	17	25639046	T	C	0.0286299	-0.0007	0.0055	0.8923	1.29169	0.0546883	2.44733e-123	-0.000541924	0.00425804	0.898726	0.49025	3	0.980536	1
ENSG00000116830	1	ENSG00000116830	117624208	rs3754109	1	117601619	A	G	0.0541922	-0.0005	0.004	0.9023	1.06699	0.0161558	0	-0.000468608	0.00374887	0.900524	0.87787	8	0.980536	1
ENSG00000003393	2	ENSG00000003393	202605594	rs193607	2	202639198	A	G	0.204499	0.0003	0.0024	0.8966	-0.795639	0.00920125	0	-0.000377055	0.00301644	0.900524	0.849547	20	0.980536	1
ENSG00000204710	11	ENSG00000204710	64939170	rs17743381	11	64937683	T	C	0.186094	0.0003	0.0024	0.892	0.715949	0.0120569	0	0.000419024	0.0033522	0.900524	0.270867	20	0.980536	1
ENSG00000204851	19	ENSG00000204851	46994959	rs4803967	19	46998236	T	C	0.157464	-0.0003	0.0024	0.9059	0.486749	0.0136753	1.78483e-277	-0.000616334	0.0049307	0.900524	0.775162	20	0.980536	1
ENSG00000104889	19	ENSG00000104889	12920923	rs4804736	19	12936881	A	G	0.140082	-0.0003	0.0024	0.913	-0.168066	0.0114332	6.46498e-49	0.00178501	0.0142806	0.900527	0.00878328	20	0.980536	1
ENSG00000038382	5	ENSG00000038382	14338023	rs697559	5	14272007	G	T	0.0552147	0.0005	0.004	0.9001	0.254734	0.0183428	7.55287e-44	0.00196283	0.0157033	0.900528	0.515703	20	0.980536	1
ENSG00000233895	20	ENSG00000233895	19764335	rs4813376	20	19851455	T	G	0.186094	-0.0003	0.0024	0.9156	0.333992	0.0253282	1.0481e-39	-0.000898224	0.00718611	0.900528	0.0722335	13	0.980536	1
ENSG00000168944	5	ENSG00000168944	122719932	rs13154356	5	122744178	C	T	0.159509	0.0003	0.0024	0.8862	0.130237	0.0106008	1.08239e-34	0.00230349	0.0184289	0.900529	0.885996	20	0.980536	1
ENSG00000160256	21	ENSG00000160256	46378414	rs4818748	21	46364223	T	C	0.161554	-0.0003	0.0024	0.8892	-0.156291	0.0133175	8.35332e-32	0.0019195	0.0153568	0.900529	0.356389	8	0.980536	1
ENSG00000054392	1	ENSG00000054392	210675617	rs11119469	1	210536278	A	C	0.141104	0.0003	0.0024	0.9105	0.131904	0.0113562	3.4498e-31	0.00227438	0.0181961	0.900529	0.40052	20	0.980536	1
ENSG00000159023	1	ENSG00000159023	29330078	rs203280	1	29264322	A	C	0.0664622	-0.0004	0.0032	0.8965	0.169924	0.015184	4.5131e-29	-0.00235399	0.0188331	0.90053	0.545009	18	0.980536	1
ENSG00000011009	1	ENSG00000011009	24119744	rs2502985	1	24117835	G	A	0.0777096	-0.0004	0.0032	0.8953	-0.162377	0.0146167	1.13419e-28	0.00246341	0.0197085	0.90053	0.117669	13	0.980536	1
ENSG00000086504	16	ENSG00000086504	418955	rs13226	16	417757	C	T	0.0715746	0.0004	0.0032	0.8915	-0.176002	0.0164129	7.90431e-27	-0.0022727	0.0181829	0.90053	0.556014	18	0.980536	1
ENSG00000162543	1	ENSG00000162543	20517559	rs17411112	1	20293055	A	G	0.151329	0.0003	0.0024	0.903	0.126	0.0122733	1.0007e-24	0.00238095	0.019049	0.900531	0.768025	13	0.980536	1
ENSG00000187980	1	ENSG00000187980	20495831	rs17411112	1	20293055	A	G	0.151329	0.0003	0.0024	0.903	0.0947364	0.0115798	2.81029e-16	0.00316668	0.0253364	0.900535	0.764078	5	0.980536	1
ENSG00000240204	7	ENSG00000240204	129147546	rs581829	7	129094195	T	C	0.0807771	0.0004	0.0032	0.8917	0.269733	0.0333662	6.2676e-16	0.00148295	0.011865	0.900535	0.0927772	6	0.980536	1
ENSG00000101096	20	ENSG00000101096	50091331	rs6126248	20	50142212	A	G	0.177914	0.0003	0.0024	0.8976	0.0605636	0.0104136	6.03449e-09	0.00495347	0.0396369	0.900546	0.433488	5	0.980536	1
ENSG00000056097	5	ENSG00000056097	32399661	rs7445799	5	32419805	C	T	0.172802	0.0003	0.0024	0.8909	-0.0629863	0.0110884	1.3438e-08	-0.00476294	0.0381128	0.900547	0.808892	14	0.980536	1
ENSG00000106976	9	ENSG00000106976	130991592	rs10760548	9	130965235	G	A	0.0122699	-0.001	0.0081	0.9011	0.459951	0.0285737	2.67777e-58	-0.00217415	0.0176111	0.901748	0.4238	8	0.980536	1
ENSG00000100299	22	ENSG00000100299	51065026	rs6151429	22	51063477	C	T	0.0828221	-0.0004	0.0033	0.9136	-0.903755	0.0150632	0	0.000442598	0.00365144	0.903523	0.199137	11	0.980536	1
ENSG00000171794	10	ENSG00000171794	135044420	rs3008359	10	135046023	T	G	0.111452	-0.0012	0.0099	0.9047	0.242051	0.0147161	8.66846e-61	-0.00495764	0.0409016	0.903526	0.897163	13	0.980536	1
ENSG00000150753	5	ENSG00000150753	10258278	rs2438655	5	10259540	G	A	0.147239	-0.0003	0.0025	0.8957	-0.426503	0.0106231	0	0.000703395	0.00586165	0.904484	0.976388	20	0.980536	1
ENSG00000250312	4	ENSG00000250312	141082	rs11735742	4	142550	C	T	0.177914	0.0003	0.0025	0.8921	0.387234	0.0114859	3.60451e-249	0.000774725	0.00645609	0.904484	0.568282	20	0.980536	1
ENSG00000155465	14	ENSG00000155465	23270730	rs4982676	14	23278003	A	G	0.138037	0.0003	0.0025	0.9186	-0.363026	0.0109102	9.18139e-243	-0.000826387	0.0068866	0.904484	0.553654	7	0.980536	1
ENSG00000166326	11	ENSG00000166326	35757064	rs2970330	11	35788567	T	G	0.130879	0.0003	0.0025	0.8948	0.253459	0.0114629	2.46627e-108	0.00118363	0.00986369	0.904485	0.799846	20	0.980536	1
ENSG00000103356	16	ENSG00000103356	23551193	rs1468138	16	23535680	A	C	0.151329	-0.0003	0.0025	0.8912	-0.171047	0.0106395	3.72254e-58	0.0017539	0.0146163	0.904486	0.910247	20	0.980536	1
ENSG00000080839	20	ENSG00000080839	35674575	rs1780706	20	35739138	C	T	0.159509	-0.0003	0.0025	0.8998	0.16611	0.0109688	8.32606e-52	-0.00180603	0.0150508	0.904486	0.909153	20	0.980536	1
ENSG00000163913	3	ENSG00000163913	129199083	rs7612530	3	129188325	A	G	0.158487	0.0003	0.0025	0.8866	-0.108535	0.0110529	9.27112e-23	-0.00276408	0.0230357	0.90449	0.165321	18	0.980536	1
ENSG00000135605	4	ENSG00000135605	48204840	rs4695371	4	48323818	T	C	0.129857	-0.0003	0.0025	0.9123	0.0964034	0.0111467	5.21351e-18	-0.00311192	0.0259352	0.904492	0.207051	20	0.980536	1
ENSG00000108651	17	ENSG00000108651	30208353	rs11658469	17	30206426	T	C	0.171779	-0.0003	0.0025	0.9036	-0.135659	0.0163974	1.3041e-16	0.00221143	0.0184305	0.904493	0.0930765	16	0.980536	1
ENSG00000015171	10	ENSG00000015171	240491	rs9419461	10	124767	T	C	0.125767	0.0003	0.0025	0.9144	0.0842842	0.0118864	1.3334e-12	0.00355938	0.0296658	0.904497	0.779714	6	0.980536	1
ENSG00000174586	19	ENSG00000174586	58869968	rs1265956	19	58857131	T	C	0.0633947	0.0005	0.0042	0.9127	-0.134818	0.0178468	4.21438e-14	-0.00370871	0.031157	0.905249	0.23116	9	0.980536	1
ENSG00000162819	1	ENSG00000162819	222897216	rs34290674	1	222901788	A	G	0.0214724	-0.0006	0.0051	0.91	0.812451	0.0258232	2.87669e-217	-0.000738506	0.00627735	0.906348	0.807356	14	0.980536	1
ENSG00000138411	2	ENSG00000138411	197261196	rs2045277	2	197106759	T	C	0.0777096	-0.0004	0.0034	0.9014	-0.457551	0.0158402	1.81615e-183	0.00087422	0.00743093	0.906348	0.830988	9	0.980536	1
ENSG00000050426	12	ENSG00000050426	51447976	rs7972608	12	51442616	A	C	0.0848671	-0.0004	0.0034	0.8994	-0.375162	0.0156653	9.5554e-127	0.0010662	0.00906285	0.906348	0.594632	20	0.980536	1
ENSG00000110448	11	ENSG00000110448	60882595	rs2905501	11	60839578	T	C	0.0787321	-0.0004	0.0034	0.9098	0.317064	0.0142475	1.03166e-109	-0.00126158	0.0107235	0.906349	0.933237	6	0.980536	1
ENSG00000255153	11	ENSG00000255153	1331468	rs955396	11	1288876	A	G	0.0603272	0.0004	0.0034	0.8986	0.667691	0.0366622	4.14513e-74	0.000599079	0.00509228	0.906349	0.766406	7	0.980536	1
ENSG00000182154	9	ENSG00000182154	140446329	rs10732688	9	140581700	G	T	0.283231	0.0006	0.0051	0.9031	0.0947514	0.00857774	2.28692e-28	0.00633236	0.0538281	0.906353	0.352421	20	0.980536	1
ENSG00000236137	1	ENSG00000236137	117585108	rs12131886	1	117425577	G	A	0.0838446	-0.0004	0.0034	0.9106	-0.301938	0.0433532	3.2934e-12	0.00132478	0.0112622	0.906361			0.980536	1
ENSG00000148019	9	ENSG00000148019	80872792	rs1571777	9	80854344	G	T	0.0378323	-0.0005	0.0043	0.9009	-1.16071	0.0236406	0	0.00043077	0.00370463	0.907432	0.247255	7	0.980536	1
ENSG00000101247	20	ENSG00000101247	13782331	rs6079161	20	13731813	G	A	0.111452	0.0003	0.0026	0.9	0.602076	0.0127701	0	0.000498276	0.0043184	0.908141	0.596326	20	0.980536	1
ENSG00000269050	19	ENSG00000269050	39362601	rs8111670	19	39329517	T	C	0.134969	-0.0003	0.0026	0.9238	0.617076	0.0278183	5.07954e-109	-0.000486164	0.00421348	0.908142	0.160256	20	0.980536	1
ENSG00000114841	3	ENSG00000114841	52392421	rs3733063	3	52328533	A	G	0.106339	0.0003	0.0026	0.9078	-0.246901	0.0128248	1.36341e-82	-0.00121506	0.0105307	0.908142	0.008913	18	0.980536	1
ENSG00000178386	19	ENSG00000178386	44563834	rs6509137	19	44568855	T	C	0.109407	-0.0003	0.0026	0.9013	0.200012	0.0115233	1.74011e-67	-0.00149991	0.0129995	0.908142	0.572475	20	0.980536	1
ENSG00000184838	5	ENSG00000184838	119911500	rs255793	5	119420974	A	G	0.127812	-0.0003	0.0026	0.9112	-0.186735	0.0119313	3.28067e-55	0.00160656	0.0139239	0.908143	0.818764	20	0.980536	1
ENSG00000225484	10	ENSG00000225484	81575081	rs10824763	10	81233076	A	G	0.160532	0.0003	0.0026	0.9024	0.366143	0.0245269	2.16021e-50	0.000819352	0.00710127	0.908143	0.268908	15	0.980536	1
ENSG00000105137	19	ENSG00000105137	15222006	rs4809004	19	15245253	A	G	0.134969	-0.0003	0.0026	0.8924	0.115002	0.0125955	6.8247e-20	-0.00260866	0.0226102	0.908148	0.653146	8	0.980536	1
ENSG00000264043	12	ENSG00000264043	109173081	rs2287536	12	109192646	A	G	0.145194	-0.0003	0.0026	0.9217	-0.195249	0.0279102	2.64129e-12	0.0015365	0.0133182	0.908153	0.716016	16	0.980536	1
ENSG00000112182	6	ENSG00000112182	90821437	rs10944479	6	90880393	A	G	0.186094	-0.0007	0.0061	0.9044	-0.204601	0.0110599	2.08789e-76	0.00342129	0.0298146	0.908642	0.727505	20	0.980536	1
ENSG00000154124	5	ENSG00000154124	14682296	rs25992	5	14707600	C	T	0.0715746	0.0004	0.0035	0.9032	0.347183	0.0163069	1.3874e-100	0.00115213	0.0100813	0.909013	0.335728	10	0.980536	1
ENSG00000261360	5	ENSG00000261360	14663315	rs25992	5	14707600	C	T	0.0715746	0.0004	0.0035	0.9032	0.267905	0.0203162	1.04531e-39	0.00149307	0.0130648	0.909015	0.343671	11	0.980536	1
ENSG00000085872	19	ENSG00000085872	16641020	rs8103548	19	16714966	C	T	0.0797546	0.0004	0.0035	0.903	-0.121858	0.0154666	3.3054e-15	-0.0032825	0.0287249	0.909021	0.742392	7	0.980536	1
ENSG00000141968	19	ENSG00000141968	6815051	rs10424498	19	6876996	C	T	0.0756646	-0.0004	0.0035	0.917	-0.0883526	0.0154598	1.097e-08	0.00452732	0.0396219	0.909029	0.956582	3	0.980536	1
ENSG00000237541	6	ENSG00000237541	32712055	rs28366298	6	32560859	C	A	0.308793	-0.0006	0.0053	0.9167	1.10005	0.0194945	0	-0.000545428	0.00481796	0.909866	0.000277692	20	0.980536	1
ENSG00000196126	6	ENSG00000196126	32552085	rs28366298	6	32560859	C	A	0.308793	-0.0006	0.0053	0.9167	-0.96909	0.0213587	0	0.000619137	0.00546906	0.909866	0.000113244	20	0.980536	1
ENSG00000229391	6	ENSG00000229391	32524144	rs28366298	6	32560859	C	A	0.308793	-0.0006	0.0053	0.9167	-0.395305	0.0101653	0	0.00151781	0.0134074	0.909866	0.00188083	20	0.980536	1
ENSG00000160781	1	ENSG00000160781	156215543	rs949464	1	156272271	C	T	0.535787	-0.0002	0.0018	0.8881	0.796008	0.00656698	0	-0.000251254	0.00226129	0.911528	0.280361	20	0.980536	1
ENSG00000198952	1	ENSG00000198952	156235815	rs949464	1	156272271	C	T	0.535787	-0.0002	0.0018	0.8881	0.808648	0.00654018	0	-0.000247326	0.00222594	0.911528	0.284083	20	0.980536	1
ENSG00000198715	1	ENSG00000198715	156262671	rs949464	1	156272271	C	T	0.535787	-0.0002	0.0018	0.8881	0.943554	0.0064579	0	-0.000211965	0.00190768	0.911528	0.295505	20	0.980536	1
ENSG00000135862	1	ENSG00000135862	183053661	rs12739316	1	183052080	A	G	0.427403	0.0002	0.0018	0.9066	-0.589417	0.00737398	0	-0.000339318	0.00305387	0.911528	0.214776	20	0.980536	1
ENSG00000242086	3	ENSG00000242086	195422677	rs842225	3	195479748	A	G	0.469325	-0.0002	0.0018	0.8978	0.582223	0.0081962	0	-0.000343511	0.0030916	0.911528	0.382342	20	0.980536	1
ENSG00000096696	6	ENSG00000096696	7564379	rs11243180	6	7439070	G	A	0.425358	0.0002	0.0018	0.9127	-0.641702	0.00716339	0	-0.000311671	0.00280504	0.911528	0.196713	20	0.980536	1
ENSG00000211753	7	ENSG00000211753	142428734	rs4726568	7	142418236	G	A	0.449898	0.0002	0.0018	0.9261	-0.99834	0.0137707	0	-0.000200332	0.00180299	0.911528	0.631082	17	0.980536	1
ENSG00000129295	8	ENSG00000129295	133636079	rs10110952	8	133725724	T	G	0.449898	-0.0002	0.0018	0.892	-0.884967	0.00623542	0	0.000225997	0.00203397	0.911528	0.139915	20	0.980536	1
ENSG00000254859	8	ENSG00000254859	144628021	rs4242488	8	144611729	A	C	0.5	-0.0002	0.0018	0.8871	0.985196	0.0137044	0	-0.000203005	0.00182705	0.911528	0.277136	20	0.980536	1
ENSG00000161016	8	ENSG00000161016	146016561	rs11784860	8	146013799	C	T	0.445808	0.0002	0.0018	0.9269	0.59145	0.00735214	0	0.000338152	0.00304337	0.911528	0.155666	20	0.980536	1
ENSG00000165898	14	ENSG00000165898	74962116	rs7148018	14	74957153	T	C	0.352761	0.0002	0.0018	0.9134	0.545942	0.00754056	0	0.000366339	0.00329706	0.911528	0.295542	20	0.980536	1
ENSG00000166839	15	ENSG00000166839	65227571	rs1628955	15	65187220	T	C	0.436605	-0.0002	0.0018	0.9152	0.907194	0.00653253	0	-0.00022046	0.00198414	0.911528	0.0758211	20	0.980536	1
ENSG00000128973	15	ENSG00000128973	68524439	rs2169215	15	68538856	G	A	0.44274	0.0002	0.0018	0.9239	-0.593786	0.00724469	0	-0.000336821	0.0030314	0.911528	0.470631	20	0.980536	1
ENSG00000197299	15	ENSG00000197299	91309708	rs389480	15	91351930	A	G	0.458078	0.0002	0.0018	0.9046	0.541498	0.00741818	0	0.000369346	0.00332412	0.911528	0.974114	20	0.980536	1
ENSG00000105499	19	ENSG00000105499	48582587	rs251693	19	48615437	C	T	0.43456	-0.0002	0.0018	0.9115	-0.601798	0.00724748	0	0.000332338	0.00299104	0.911528	0.652593	20	0.980536	1
ENSG00000116678	1	ENSG00000116678	65996745	rs9436748	1	65911672	T	G	0.436605	-0.0002	0.0018	0.9039	-0.412209	0.00813659	0	0.000485191	0.00436673	0.911528	0.688091	20	0.980536	1
ENSG00000163472	1	ENSG00000163472	156257851	rs949464	1	156272271	C	T	0.535787	-0.0002	0.0018	0.8881	0.46956	0.00751975	0	-0.000425931	0.00383338	0.911528	0.412071	20	0.980536	1
ENSG00000213639	2	ENSG00000213639	29000156	rs3768666	2	29005870	C	T	0.513292	0.0002	0.0018	0.9157	-0.492754	0.00744789	0	-0.000405882	0.00365294	0.911528	0.451242	20	0.980536	1
ENSG00000115896	2	ENSG00000115896	199053365	rs1579695	2	198900363	G	A	0.45092	-0.0002	0.0018	0.9134	0.481609	0.00747972	0	-0.000415275	0.00373748	0.911528	0.0135417	20	0.980536	1
ENSG00000213901	2	ENSG00000213901	219987800	rs10170244	2	220042675	G	A	0.384458	-0.0002	0.0018	0.9328	0.396054	0.00778394	0	-0.000504982	0.00454485	0.911528	0.0881832	20	0.980536	1
ENSG00000211553	4	ENSG00000211553	130295	rs7699689	4	127452	G	A	0.453988	0.0002	0.0018	0.9337	-0.954067	0.0145807	0	-0.000209629	0.00188666	0.911528	0.968157	20	0.980536	1
ENSG00000197208	5	ENSG00000197208	131655017	rs272842	5	131656517	A	G	0.415133	0.0002	0.0018	0.9161	0.396541	0.00775603	0	0.000504361	0.00453926	0.911528	0.552877	20	0.980536	1
ENSG00000105928	7	ENSG00000105928	24773608	rs1476520	7	24796229	C	T	0.448875	-0.0002	0.0018	0.9042	0.469566	0.00749795	0	-0.000425925	0.00383333	0.911528	0.605844	20	0.980536	1
ENSG00000214765	7	ENSG00000214765	45785998	rs2471265	7	45764959	T	C	0.407975	0.0002	0.0018	0.9107	-0.539119	0.00982297	0	-0.000370976	0.00333879	0.911528	0.14419	20	0.980536	1
ENSG00000251060	7	ENSG00000251060	142419673	rs1964988	7	142394525	C	T	0.437628	0.0002	0.0018	0.8941	-0.898885	0.0169784	0	-0.000222498	0.00200249	0.911528	0.463975	20	0.980536	1
ENSG00000176209	8	ENSG00000176209	42402224	rs2923428	8	42388301	T	C	0.385481	-0.0002	0.0018	0.9288	0.567015	0.00823219	0	-0.000352724	0.00317452	0.911528	0.100883	14	0.980536	1
ENSG00000185730	8	ENSG00000185730	144376038	rs7386378	8	144379934	T	C	0.482618	-0.0002	0.0018	0.9208	0.484174	0.00815502	0	-0.000413075	0.00371768	0.911528	0.313533	20	0.980536	1
ENSG00000110218	11	ENSG00000110218	93888616	rs4073612	11	93865651	G	T	0.496933	-0.0002	0.0018	0.8912	-0.415471	0.00759574	0	0.000481381	0.00433244	0.911528	0.733758	20	0.980536	1
ENSG00000239335	12	ENSG00000239335	66526380	rs1168765	12	66513111	T	C	0.43047	0.0002	0.0018	0.9057	-0.969363	0.0140437	0	-0.000206321	0.00185689	0.911528	0.474523	20	0.980536	1
ENSG00000123179	13	ENSG00000123179	50250241	rs3809325	13	50266109	T	C	0.456033	-0.0002	0.0018	0.9292	0.570742	0.0108848	0	-0.000350421	0.0031538	0.911528	0.142074	20	0.980536	1
ENSG00000132199	18	ENSG00000132199	692609	rs12185416	18	729030	T	C	0.4591	0.0002	0.0018	0.891	0.43311	0.00832593	0	0.000461777	0.004156	0.911528	0.44292	20	0.980536	1
ENSG00000114738	3	ENSG00000114738	50667835	rs2675830	3	50856768	A	C	0.109407	-0.0003	0.0027	0.901	-0.514516	0.0117682	0	0.000583072	0.00524767	0.911528	0.563969	20	0.980536	1
ENSG00000137441	4	ENSG00000137441	15966399	rs4698433	4	15964863	T	G	0.365031	0.0002	0.0018	0.9148	-0.357384	0.0079504	0	-0.000559622	0.00503661	0.911528	0.641143	20	0.980536	1
ENSG00000153814	7	ENSG00000153814	28045277	rs4722771	7	28279243	A	G	0.47546	0.0002	0.0018	0.9174	-0.351232	0.00773347	0	-0.000569425	0.00512484	0.911528	0.652243	16	0.980536	1
ENSG00000183696	7	ENSG00000183696	48138277	rs7459020	7	48128596	G	A	0.425358	0.0002	0.0018	0.92	-0.337871	0.00777051	0	-0.000591942	0.00532749	0.911528	0.923631	20	0.980536	1
ENSG00000128534	7	ENSG00000128534	117828482	rs992035	7	117828003	C	T	0.388548	-0.0002	0.0018	0.9074	0.409455	0.00869435	0	-0.000488454	0.0043961	0.911528	0.430576	20	0.980536	1
ENSG00000233609	8	ENSG00000233609	8827622	rs13259143	8	8821637	G	A	0.361963	-0.0002	0.0018	0.8945	0.723709	0.0171501	0	-0.000276354	0.0024872	0.911528	0.90238	20	0.980536	1
ENSG00000158104	12	ENSG00000158104	122289467	rs1610041	12	122283781	C	T	0.375256	0.0002	0.0018	0.9225	0.522403	0.0116979	0	0.000382847	0.00344563	0.911528	0.706968	20	0.980536	1
ENSG00000211973	14	ENSG00000211973	107170179	rs988132	14	107184997	T	C	0.408998	0.0002	0.0018	0.9171	-0.76285	0.016726	0	-0.000262175	0.00235958	0.911528	0.184945	16	0.980536	1
ENSG00000140455	15	ENSG00000140455	63841816	rs11635675	15	63793238	G	T	0.391616	0.0002	0.0018	0.8949	0.395746	0.00798779	0	0.000505374	0.00454838	0.911528	0.0161188	20	0.980536	1
ENSG00000170921	17	ENSG00000170921	61295988	rs9916518	17	61160767	T	C	0.458078	0.0002	0.0018	0.8932	0.418577	0.00929789	0	0.000477809	0.00430029	0.911528	0.0120722	20	0.980536	1
ENSG00000049239	1	ENSG00000049239	9313115	rs2268175	1	9300608	C	T	0.393661	-0.0002	0.0018	0.9105	-0.314473	0.00795617	0	0.000635984	0.00572388	0.911529	0.0393565	19	0.980536	1
ENSG00000157796	4	ENSG00000157796	39235727	rs9997089	4	39120883	T	C	0.42229	-0.0002	0.0018	0.9222	-0.328044	0.00788439	0	0.000609673	0.00548708	0.911529	0.668374	20	0.980536	1
ENSG00000164305	4	ENSG00000164305	185559756	rs1405939	4	185591444	T	C	0.116564	0.0003	0.0027	0.919	-0.489101	0.0118462	0	-0.00061337	0.00552035	0.911529	0.93835	20	0.980536	1
ENSG00000197008	7	ENSG00000197008	64274410	rs7809177	7	64289034	T	G	0.408998	0.0002	0.0018	0.9003	-0.305587	0.00798143	0	-0.000654479	0.00589034	0.911529	0.0346414	20	0.980536	1
ENSG00000014164	8	ENSG00000014164	144571724	rs4242488	8	144611729	A	C	0.5	-0.0002	0.0018	0.8871	0.365298	0.00886901	0	-0.000547498	0.0049275	0.911529	0.250966	20	0.980536	1
ENSG00000188906	12	ENSG00000188906	40676816	rs2638245	12	40572147	C	T	0.443763	-0.0002	0.0018	0.8933	-0.332866	0.00848533	0	0.000600843	0.0054076	0.911529	0.11219	20	0.980536	1
ENSG00000198920	17	ENSG00000198920	6512857	rs2304977	17	6513329	A	G	0.348671	-0.0002	0.0018	0.9103	-0.307731	0.00807448	0	0.000649918	0.00584928	0.911529	0.325692	20	0.980536	1
ENSG00000185272	21	ENSG00000185272	15594572	rs2822502	21	15613985	A	G	0.43456	-0.0002	0.0018	0.9108	0.291392	0.00783493	9.39903e-303	-0.000686361	0.00617727	0.911529	0.524794	20	0.980536	1
ENSG00000249846	3	ENSG00000249846	129834876	rs9757129	3	129844461	G	A	0.476483	0.0002	0.0018	0.9274	-0.623913	0.0180216	1.25065e-262	-0.000320558	0.00288503	0.911529	0.379648	20	0.980536	1
ENSG00000234456	7	ENSG00000234456	79091361	rs10252126	7	79097483	A	G	0.502045	-0.0002	0.0018	0.8956	0.571048	0.0174451	5.12951e-235	-0.000350233	0.00315212	0.911529	0.213983	20	0.980536	1
ENSG00000167553	12	ENSG00000167553	49624816	rs10783308	12	49531458	C	T	0.345603	0.0002	0.0018	0.9315	-0.324324	0.00982261	4.46683e-239	-0.000616668	0.00555004	0.911529	0.958021	20	0.980536	1
ENSG00000013523	14	ENSG00000013523	77273088	rs11628619	14	77305508	C	T	0.362986	0.0002	0.0018	0.9027	-0.300071	0.00889615	2.07222e-249	-0.00066651	0.00599862	0.911529	0.912038	20	0.980536	1
ENSG00000267454	19	ENSG00000267454	56907783	rs9636161	19	56900486	T	C	0.460123	-0.0002	0.0018	0.9129	-0.613687	0.0171919	4.51214e-279	0.000325899	0.00293311	0.911529	0.0160199	20	0.980536	1
ENSG00000184677	1	ENSG00000184677	22817997	rs1934482	1	22784335	T	C	0.369121	-0.0002	0.0018	0.893	0.24437	0.00805858	5.50002e-202	-0.000818431	0.00736593	0.911529	0.63824	13	0.980536	1
ENSG00000064225	3	ENSG00000064225	98495562	rs1866677	3	98523960	A	C	0.341513	0.0002	0.0018	0.9093	0.262496	0.00805975	1.13467e-232	0.000761915	0.00685728	0.911529	0.0951844	20	0.980536	1
ENSG00000152969	4	ENSG00000152969	6115122	rs11727104	4	6182717	G	A	0.45092	0.0002	0.0018	0.8947	0.256425	0.00858391	4.45338e-196	0.000779956	0.00701965	0.911529	0.562377	17	0.980536	1
ENSG00000130396	6	ENSG00000130396	168300152	rs649905	6	168139688	T	C	0.47955	0.0002	0.0018	0.9163	0.26806	0.00886681	9.0516e-201	0.000746103	0.00671497	0.911529	0.64488	15	0.980536	1
ENSG00000033800	15	ENSG00000033800	68414806	rs7167918	15	68432140	T	C	0.431493	0.0002	0.0018	0.9056	-0.251049	0.00785378	3.30101e-224	-0.000796656	0.00716995	0.911529	0.451529	20	0.980536	1
ENSG00000104921	19	ENSG00000104921	7760338	rs2277989	19	7761812	A	G	0.501022	0.0002	0.0018	0.9038	0.245006	0.00783219	8.22605e-215	0.000816307	0.00734681	0.911529	0.925674	8	0.980536	1
ENSG00000130811	19	ENSG00000130811	10228144	rs2305795	19	10226052	G	A	0.395706	0.0002	0.0018	0.9183	-0.371303	0.0115098	2.58039e-228	-0.000538644	0.00484783	0.911529	0.039034	15	0.980536	1
ENSG00000215533	21	ENSG00000215533	30613163	rs4816341	21	30565569	A	G	0.145194	0.0003	0.0027	0.9044	0.402255	0.0126771	5.84373e-221	0.000745796	0.00671221	0.911529	0.00157525	20	0.980536	1
ENSG00000228439	6	ENSG00000228439	99974181	rs9402863	6	99971429	A	G	0.396728	0.0002	0.0018	0.9206	0.50375	0.0179364	1.48124e-173	0.000397023	0.00357323	0.911529	0.541201	20	0.980536	1
ENSG00000158941	8	ENSG00000158941	22470586	rs7005025	8	22519815	A	C	0.384458	0.0002	0.0018	0.9055	-0.257692	0.00879751	1.33081e-188	-0.00077612	0.00698513	0.911529	0.47912	20	0.980536	1
ENSG00000196378	8	ENSG00000196378	146005614	rs11784860	8	146013799	C	T	0.445808	0.0002	0.0018	0.9269	-0.232175	0.00786628	1.83743e-191	-0.00086142	0.00775283	0.911529	0.243562	20	0.980536	1
ENSG00000154217	17	ENSG00000154217	65533473	rs7210770	17	65390645	G	A	0.382413	0.0002	0.0018	0.9001	-0.234374	0.00813884	2.33861e-182	-0.000853336	0.00768008	0.911529	0.000317243	17	0.980536	1
ENSG00000064012	2	ENSG00000064012	202125300	rs1035142	2	202153078	T	G	0.387526	-0.0002	0.0018	0.9233	-0.211158	0.00807613	1.09438e-150	0.000947156	0.00852448	0.911529	0.396662	20	0.980536	1
ENSG00000137074	9	ENSG00000137074	32998885	rs10758180	9	33045147	G	A	0.415133	0.0002	0.0018	0.8953	-0.230251	0.00872769	2.22237e-153	-0.000868617	0.00781762	0.911529	0.451262	20	0.980536	1
ENSG00000122692	9	ENSG00000122692	33059213	rs10758180	9	33045147	G	A	0.415133	0.0002	0.0018	0.8953	-0.221104	0.00800636	7.14967e-168	-0.000904553	0.00814104	0.911529	0.490867	20	0.980536	1
ENSG00000160293	9	ENSG00000160293	136742371	rs2106373	9	136651959	G	A	0.388548	0.0002	0.0018	0.9173	0.262163	0.00969698	5.65629e-161	0.000762885	0.00686603	0.911529	0.549815	18	0.980536	1
ENSG00000170293	3	ENSG00000170293	32345994	rs6550109	3	32291203	T	C	0.439673	0.0002	0.0018	0.9247	0.368005	0.0143858	2.46991e-144	0.000543471	0.00489128	0.911529	0.584189	16	0.980536	1
ENSG00000137497	11	ENSG00000137497	71752824	rs10898815	11	71739423	A	G	0.472393	-0.0002	0.0018	0.8898	0.189725	0.0080216	1.13103e-123	-0.00105416	0.00948751	0.911529	0.191334	20	0.980536	1
ENSG00000174177	16	ENSG00000174177	88777332	rs11076704	16	88777995	T	C	0.423313	-0.0002	0.0018	0.9249	-0.246571	0.0102799	3.91187e-127	0.000811125	0.0073002	0.911529	0.955575	20	0.980536	1
ENSG00000130813	19	ENSG00000130813	10200363	rs2305795	19	10226052	G	A	0.395706	0.0002	0.0018	0.9183	-0.201077	0.00851576	2.87459e-123	-0.000994641	0.00895187	0.911529	0.038713	13	0.980536	1
ENSG00000244273	7	ENSG00000244273	142430385	rs4726563	7	142415475	T	G	0.45092	0.0002	0.0018	0.9134	-0.464964	0.0205018	7.18833e-114	-0.000430141	0.00387132	0.911529	0.65306	15	0.980536	1
ENSG00000129292	8	ENSG00000129292	133824335	rs235436	8	133830343	C	T	0.421268	0.0002	0.0018	0.9034	-0.177373	0.00797625	1.48696e-109	-0.00112757	0.0101482	0.911529	0.441844	20	0.980536	1
ENSG00000172725	11	ENSG00000172725	67208405	rs2302264	11	67207426	A	G	0.420245	0.0002	0.0018	0.9008	-0.17993	0.00803726	5.26876e-111	-0.00111154	0.010004	0.911529	0.205791	20	0.980536	1
ENSG00000139428	12	ENSG00000139428	110002467	rs11067231	12	109993603	C	A	0.45092	0.0002	0.0018	0.9318	0.182038	0.0079189	6.17411e-117	0.00109867	0.00988815	0.911529	0.842118	20	0.980536	1
ENSG00000169609	15	ENSG00000169609	83668793	rs6603041	15	83670073	C	A	0.477505	-0.0002	0.0018	0.9252	0.176186	0.00789818	3.14583e-110	-0.00113516	0.0102166	0.911529	0.251959	20	0.980536	1
ENSG00000060069	18	ENSG00000060069	77477155	rs1788661	18	77443046	C	T	0.43456	-0.0002	0.0018	0.9023	-0.176173	0.00794654	6.72077e-109	0.00113525	0.0102173	0.911529	0.91016	20	0.980536	1
ENSG00000164430	6	ENSG00000164430	74142618	rs610913	6	74155346	G	T	0.357873	-0.0002	0.0018	0.9223	-0.198388	0.0091217	7.06018e-105	0.00100813	0.00907326	0.911529	0.191823	17	0.980536	1
ENSG00000159860	7	ENSG00000159860	143424571	rs2949770	7	143217190	C	A	0.345603	-0.0002	0.0018	0.9337	-0.439467	0.0204401	1.55017e-102	0.000455096	0.00409592	0.911529	0.126285	20	0.980536	1
ENSG00000268836	16	ENSG00000268836	236020	rs1203974	16	277458	G	A	0.477505	-0.0002	0.0018	0.9195	0.395234	0.0184004	2.41575e-102	-0.000506029	0.00455432	0.911529	0.0732263	20	0.980536	1
ENSG00000167107	17	ENSG00000167107	48527862	rs17641254	17	48537135	A	G	0.448875	-0.0002	0.0018	0.8928	0.171115	0.00789051	2.76942e-104	-0.0011688	0.0105194	0.911529	0.256558	20	0.980536	1
ENSG00000163328	2	ENSG00000163328	175324394	rs7563578	2	175360010	C	T	0.323108	0.0002	0.0018	0.9111	-0.175967	0.00831871	2.57842e-99	-0.00113657	0.0102293	0.911529	0.62712	20	0.980536	1
ENSG00000154978	7	ENSG00000154978	55572215	rs6961353	7	55533847	T	C	0.43865	0.0002	0.0018	0.917	-0.170332	0.00835762	2.49604e-92	-0.00117418	0.0105678	0.911529	0.929343	20	0.980536	1
ENSG00000110987	12	ENSG00000110987	122478638	rs11043288	12	122451187	A	G	0.509202	-0.0002	0.0018	0.9323	0.182033	0.00873639	2.03349e-96	-0.0010987	0.00988845	0.911529	0.275247	20	0.980536	1
ENSG00000270000	14	ENSG00000270000	74938848	rs7148018	14	74957153	T	C	0.352761	0.0002	0.0018	0.9134	-0.417768	0.0202236	8.37528e-95	-0.000478735	0.00430867	0.911529	0.534261	16	0.980536	1
ENSG00000137815	15	ENSG00000137815	41738183	rs1942	15	41774423	A	G	0.458078	0.0002	0.0018	0.8891	-0.168199	0.00799637	3.17766e-98	-0.00118907	0.0107018	0.911529	0.917498	20	0.980536	1
ENSG00000196547	15	ENSG00000196547	91455631	rs749938	15	91492877	T	C	0.124744	-0.0003	0.0027	0.9132	-0.233957	0.011316	5.84081e-95	0.00128229	0.0115408	0.911529	0.137774	20	0.980536	1
ENSG00000236056	21	ENSG00000236056	30595110	rs4816341	21	30565569	A	G	0.145194	0.0003	0.0027	0.9044	0.55668	0.026664	8.55847e-97	0.000538909	0.00485025	0.911529	0.00381764	20	0.980536	1
ENSG00000260855	1	ENSG00000260855	246937338	rs3795465	1	246939856	A	G	0.411043	-0.0002	0.0018	0.9187	0.382515	0.0192936	1.77618e-87	-0.000522855	0.00470577	0.91153	0.0153553	20	0.980536	1
ENSG00000187446	15	ENSG00000187446	41548540	rs7175912	15	41555249	C	T	0.428425	0.0002	0.0018	0.9142	-0.18104	0.00890252	6.20209e-92	-0.00110473	0.00994271	0.91153	0.451108	20	0.980536	1
ENSG00000130812	19	ENSG00000130812	10208243	rs2305795	19	10226052	G	A	0.395706	0.0002	0.0018	0.9183	-0.189611	0.00944477	1.20129e-89	-0.00105479	0.00949325	0.91153	0.0390318	15	0.980536	1
ENSG00000060688	1	ENSG00000060688	31751039	rs4949373	1	31741577	G	A	0.379346	0.0002	0.0018	0.9098	-0.171135	0.00900559	1.60462e-80	-0.00116867	0.0105182	0.91153	0.634486	20	0.980536	1
ENSG00000138375	2	ENSG00000138375	217312456	rs284574	2	217363061	A	G	0.51636	-0.0002	0.0018	0.8924	0.156658	0.00799837	2.0277e-85	-0.00127667	0.0114902	0.91153	0.0248354	20	0.980536	1
ENSG00000119138	9	ENSG00000119138	73014521	rs1832218	9	73031363	C	T	0.4182	0.0002	0.0018	0.9282	-0.155008	0.00809333	9.20757e-82	-0.00129025	0.0116125	0.91153	0.249561	20	0.980536	1
ENSG00000160325	9	ENSG00000160325	136330529	rs28680325	9	136316367	A	C	0.336401	0.0002	0.0018	0.8979	0.181396	0.00983228	5.31187e-76	0.00110256	0.00992324	0.91153	0.0425882	20	0.980536	1
ENSG00000110696	11	ENSG00000110696	16706553	rs11024021	11	16735491	A	G	0.431493	0.0002	0.0018	0.921	0.149795	0.00802305	8.58838e-78	0.00133516	0.0120166	0.91153	0.953697	20	0.980536	1
ENSG00000259005	14	ENSG00000259005	74941138	rs7148018	14	74957153	T	C	0.352761	0.0002	0.0018	0.9134	-0.406085	0.0214742	9.36442e-80	-0.000492507	0.00443264	0.91153	0.587878	12	0.980536	1
ENSG00000129657	17	ENSG00000129657	75147988	rs633672	17	75137894	C	A	0.41002	-0.0002	0.0018	0.909	0.15239	0.00803634	3.47526e-80	-0.00131242	0.011812	0.91153	0.0314506	17	0.980536	1
ENSG00000100029	22	ENSG00000100029	30987842	rs4820876	22	30992672	A	G	0.388548	0.0002	0.0018	0.9237	0.150707	0.00808721	1.66533e-77	0.00132708	0.0119439	0.91153	0.932453	20	0.980536	1
ENSG00000246575	2	ENSG00000246575	85542908	rs10460587	2	85555478	C	T	0.444785	-0.0002	0.0018	0.9013	-0.358096	0.0195184	3.51426e-75	0.00055851	0.00502668	0.91153	0.777945	20	0.980536	1
ENSG00000254052	14	ENSG00000254052	107151266	rs988132	14	107184997	T	C	0.408998	0.0002	0.0018	0.9171	-0.373221	0.0206272	3.57915e-73	-0.000535876	0.00482297	0.91153	0.311118	14	0.980536	1
ENSG00000177807	1	ENSG00000177807	160023647	rs1321650	1	160045858	G	A	0.47137	0.0002	0.0018	0.8968	0.139594	0.00792842	2.18445e-69	0.00143273	0.0128948	0.91153	0.114003	20	0.980536	1
ENSG00000107960	10	ENSG00000107960	105660131	rs11191865	10	105672842	A	G	0.538855	-0.0002	0.0018	0.8899	0.20687	0.0117194	9.82162e-70	-0.000966789	0.00870127	0.91153	0.266103	20	0.980536	1
ENSG00000227953	1	ENSG00000227953	246947501	rs3795465	1	246939856	A	G	0.411043	-0.0002	0.0018	0.9187	0.161845	0.00955502	2.35209e-64	-0.00123575	0.011122	0.91153	0.0028664	20	0.980536	1
ENSG00000165995	10	ENSG00000165995	18630202	rs3817494	10	18837285	C	T	0.433538	0.0002	0.0018	0.8913	0.138049	0.0080435	5.04226e-66	0.00144876	0.0130391	0.91153	0.0208186	20	0.980536	1
ENSG00000123552	6	ENSG00000123552	99924897	rs9402863	6	99971429	A	G	0.396728	0.0002	0.0018	0.9206	0.133862	0.00798388	4.28323e-63	0.00149407	0.0134469	0.91153	0.426596	20	0.980536	1
ENSG00000260917	10	ENSG00000260917	114585367	rs2479124	10	114578994	A	G	0.433538	0.0002	0.0018	0.9115	0.311706	0.0186521	1.07901e-62	0.00064163	0.0057748	0.91153	0.682909	15	0.980536	1
ENSG00000167601	19	ENSG00000167601	41746389	rs1709138	19	41719851	A	G	0.436605	-0.0002	0.0018	0.9222	0.132452	0.0079709	5.24953e-62	-0.00150998	0.0135901	0.91153	0.1356	14	0.980536	1
ENSG00000227184	8	ENSG00000227184	144946064	rs4977189	8	144956400	A	C	0.353783	-0.0002	0.0018	0.9069	-0.189477	0.0116786	3.40125e-59	0.00105554	0.00950007	0.91153	0.462155	4	0.980536	1
ENSG00000084073	1	ENSG00000084073	40741817	rs6600323	1	40743727	A	G	0.374233	0.0002	0.0018	0.9261	-0.127856	0.00797824	8.4671e-58	-0.00156426	0.0140787	0.91153	0.315695	20	0.980536	1
ENSG00000152284	2	ENSG00000152284	85449022	rs10460587	2	85555478	C	T	0.444785	-0.0002	0.0018	0.9013	-0.12581	0.00797469	4.53685e-56	0.00158969	0.0143076	0.91153	0.886944	20	0.980536	1
ENSG00000263874	17	ENSG00000263874	37082865	rs1130638	17	37054772	T	C	0.407975	-0.0002	0.0018	0.8982	0.301256	0.0189086	3.78792e-57	-0.000663887	0.00597513	0.91153	0.432381	15	0.980536	1
ENSG00000144827	3	ENSG00000144827	111705033	rs774745	3	111701870	C	T	0.425358	-0.0002	0.0018	0.928	-0.118063	0.00792062	3.02172e-50	0.00169401	0.0152465	0.911531	0.819661	20	0.980536	1
ENSG00000078401	6	ENSG00000078401	12294011	rs2327538	6	12224531	T	C	0.45501	-0.0002	0.0018	0.9115	-0.117943	0.00796075	1.16149e-49	0.00169573	0.015262	0.911531	0.311819	20	0.980536	1
ENSG00000170819	3	ENSG00000170819	133156452	rs2276737	3	133167363	G	A	0.42229	0.0002	0.0018	0.9053	0.175428	0.0121382	2.41397e-47	0.00114007	0.0102609	0.911531	0.609399	14	0.980536	1
ENSG00000223622	6	ENSG00000223622	52674334	rs9382137	6	52644884	T	C	0.54499	-0.0002	0.0018	0.9312	-0.30564	0.0209676	3.94583e-48	0.000654365	0.00588945	0.911531	0.149596	18	0.980536	1
ENSG00000099958	22	ENSG00000099958	24179002	rs2070464	22	24183875	G	A	0.377301	0.0002	0.0018	0.9215	-0.128174	0.00881464	6.66122e-48	-0.00156038	0.0140439	0.911531	0.233535	20	0.980536	1
ENSG00000143772	1	ENSG00000143772	226873207	rs708777	1	226933722	A	G	0.465235	0.0002	0.0018	0.9128	-0.116765	0.00812652	8.16966e-47	-0.00171284	0.015416	0.911531	0.516807	20	0.980536	1
ENSG00000189292	2	ENSG00000189292	284204	rs385272	2	206704	C	T	0.132924	0.0003	0.0027	0.9194	0.167922	0.0118251	9.10909e-46	0.00178655	0.0160794	0.911531	0.163986	19	0.980536	1
ENSG00000099381	16	ENSG00000099381	30982526	rs7206511	16	30950352	G	A	0.355828	0.0002	0.0018	0.8978	0.124189	0.00888106	1.963e-44	0.00161045	0.0144945	0.911531	0.0901666	20	0.980536	1
ENSG00000135226	4	ENSG00000135226	70153492	rs12501393	4	70247163	G	A	0.152352	-0.0003	0.0027	0.9236	-0.38473	0.0277543	1.0763e-43	0.000779767	0.00701813	0.911531	0.344873	20	0.980536	1
ENSG00000224358	1	ENSG00000224358	165741289	rs4656461	1	165687205	G	A	0.138037	-0.0003	0.0027	0.9023	0.433014	0.0319964	9.95909e-42	-0.000692819	0.00623558	0.911531	0.838755	20	0.980536	1
ENSG00000246273	11	ENSG00000246273	9806352	rs10840300	11	9796727	A	G	0.378323	-0.0002	0.0018	0.911	0.25819	0.0191889	2.86957e-41	-0.000774623	0.00697184	0.911531	0.43697	20	0.980536	1
ENSG00000259042	14	ENSG00000259042	22887235	rs2331618	14	22890411	A	G	0.54499	-0.0002	0.0018	0.9187	-0.297521	0.0218021	2.121e-42	0.000672222	0.0060502	0.911531	0.24127	20	0.980536	1
ENSG00000166557	15	ENSG00000166557	79653869	rs11858942	15	79604782	G	A	0.370143	-0.0002	0.0018	0.9116	0.10916	0.00821009	2.44841e-40	-0.00183218	0.0164902	0.911531	0.188623	12	0.980536	1
ENSG00000119917	10	ENSG00000119917	91094189	rs10159774	10	91103420	G	A	0.470348	0.0002	0.0018	0.9018	0.10428	0.00792365	1.47909e-39	0.00191791	0.0172618	0.911531	0.582221	20	0.980536	1
ENSG00000162407	1	ENSG00000162407	57035696	rs12739002	1	56936282	A	C	0.509202	-0.0002	0.0018	0.9216	0.103039	0.00798914	4.65541e-38	-0.00194101	0.0174697	0.911532	0.516291	20	0.980536	1
ENSG00000254343	8	ENSG00000254343	121066429	rs11781657	8	120889242	G	T	0.452965	-0.0002	0.0018	0.9194	-0.271924	0.0210745	4.32914e-38	0.000735499	0.00661974	0.911532	0.165835	20	0.980536	1
ENSG00000184811	17	ENSG00000184811	1193619	rs6502862	17	1196088	A	C	0.437628	-0.0002	0.0018	0.9108	0.113196	0.00882293	1.11651e-37	-0.00176684	0.0159022	0.911532	0.245451	16	0.980536	1
ENSG00000163466	2	ENSG00000163466	219100448	rs6719789	2	219057810	A	C	0.47546	-0.0002	0.0018	0.8934	-0.100878	0.00794928	6.70137e-37	0.00198259	0.017844	0.911532	0.0426924	20	0.980536	1
ENSG00000105851	7	ENSG00000105851	106526656	rs42172	7	106486974	A	G	0.43047	0.0002	0.0018	0.8959	0.102265	0.00805225	5.89783e-37	0.0019557	0.017602	0.911532	0.153943	20	0.980536	1
ENSG00000198155	4	ENSG00000198155	228086	rs7699689	4	127452	G	A	0.453988	0.0002	0.0018	0.9337	-0.132782	0.0107385	4.04209e-35	-0.00150623	0.0135566	0.911532	0.758738	15	0.980536	1
ENSG00000104147	15	ENSG00000104147	41613142	rs11070327	15	41602866	A	G	0.515337	0.0002	0.0018	0.89	0.0990955	0.00796575	1.58111e-35	0.00201826	0.018165	0.911532	0.851092	20	0.980536	1
ENSG00000260464	1	ENSG00000260464	94313612	rs6681265	1	94314923	C	A	0.439673	-0.0002	0.0018	0.9141	0.237137	0.0194899	4.6475e-34	-0.000843395	0.00759087	0.911532	0.251603	20	0.980536	1
ENSG00000169439	8	ENSG00000169439	97564789	rs13271894	8	97873601	T	C	0.441718	0.0002	0.0018	0.9235	0.093045	0.00798258	2.13849e-31	0.0021495	0.0193464	0.911532	0.211275	20	0.980536	1
ENSG00000196510	12	ENSG00000196510	110826120	rs4766500	12	110993791	G	A	0.367076	0.0002	0.0018	0.9288	0.106464	0.00912384	1.84e-31	0.00187856	0.0169078	0.911532	0.233979	20	0.980536	1
ENSG00000076356	1	ENSG00000076356	208306626	rs4844678	1	208619858	G	T	0.389571	0.0002	0.0018	0.9177	0.103889	0.00907326	2.3515e-30	0.00192513	0.017327	0.911532	0.877704	11	0.980536	1
ENSG00000141759	18	ENSG00000141759	77763408	rs11664924	18	77770322	A	G	0.343558	0.0002	0.0018	0.9334	0.0948917	0.00835741	7.0684e-30	0.00210766	0.0189699	0.911532	0.118219	20	0.980536	1
ENSG00000019485	11	ENSG00000019485	45181649	rs11038358	11	45242558	A	G	0.423313	0.0002	0.0018	0.9218	-0.0886408	0.00804042	2.9146e-28	-0.0022563	0.0203077	0.911533	0.927731	20	0.980536	1
ENSG00000127528	19	ENSG00000127528	16437156	rs429294	19	16426889	T	C	0.416155	-0.0002	0.0018	0.9279	0.0918896	0.00832424	2.48328e-28	-0.00217652	0.0195897	0.911533	0.209753	11	0.980536	1
ENSG00000134851	4	ENSG00000134851	56277231	rs11932595	4	56323597	G	A	0.42229	-0.0002	0.0018	0.9108	0.0882736	0.00806829	7.35476e-28	-0.00226568	0.0203922	0.911533	0.0956944	20	0.980536	1
ENSG00000163811	2	ENSG00000163811	29144298	rs7592895	2	29100168	A	G	0.457055	0.0002	0.0018	0.9179	-0.0944854	0.00875172	3.58752e-27	-0.00211673	0.0190516	0.911533	0.664372	20	0.980536	1
ENSG00000245164	8	ENSG00000245164	126949022	rs1491466	8	126964809	T	C	0.359918	-0.0002	0.0018	0.9118	-0.212215	0.0197226	5.31698e-27	0.000942441	0.00848242	0.911533	0.11319	9	0.980536	1
ENSG00000101464	20	ENSG00000101464	33206628	rs6088552	20	33226491	G	A	0.42638	-0.0002	0.0018	0.9173	-0.0885792	0.00828881	1.176e-26	0.00225787	0.0203219	0.911533	0.0578619	20	0.980536	1
ENSG00000223660	19	ENSG00000223660	54703579	rs17239559	19	54706422	C	T	0.421268	0.0002	0.0018	0.9004	-0.248827	0.0235467	4.2203e-26	-0.00080377	0.00723433	0.911533	0.157068	6	0.980536	1
ENSG00000129749	11	ENSG00000129749	3689715	rs2231532	11	3693120	T	C	0.43865	-0.0002	0.0018	0.9199	-0.0845674	0.00804286	7.39946e-26	0.00236498	0.021286	0.911533	0.072664	20	0.980536	1
ENSG00000223561	7	ENSG00000223561	25711792	rs208563	7	25629089	G	T	0.393661	0.0002	0.0018	0.9208	0.102693	0.00994106	5.14528e-25	0.00194755	0.017529	0.911533	0.224451	20	0.980536	1
ENSG00000225373	19	ENSG00000225373	65535	rs8100066	19	260912	G	A	0.375256	-0.0002	0.0018	0.9344	-0.211266	0.020903	5.14351e-24	0.000946673	0.00852057	0.911534	0.522814	11	0.980536	1
ENSG00000105700	19	ENSG00000105700	18674384	rs6554	19	18685964	G	T	0.40184	0.0002	0.0018	0.9062	0.0997604	0.00986204	4.7112e-24	0.0020048	0.0180443	0.911534	0.089381	20	0.980536	1
ENSG00000179859	17	ENSG00000179859	7817956	rs9908139	17	7830610	A	G	0.424335	-0.0002	0.0018	0.8985	-0.0935619	0.00950099	7.01999e-23	0.00213762	0.0192398	0.911534	0.292519	20	0.980536	1
ENSG00000169598	1	ENSG00000169598	3787919	rs1539649	1	3756120	G	A	0.45092	0.0002	0.0018	0.8907	0.0781279	0.00800409	1.6552e-22	0.00255991	0.0230406	0.911534	0.846928	14	0.980536	1
ENSG00000233360	22	ENSG00000233360	38046111	rs9622677	22	38054262	C	A	0.400818	0.0002	0.0018	0.9069	0.186406	0.0192167	3.0091e-22	0.00107293	0.009657	0.911534	0.423483	20	0.980536	1
ENSG00000256905	8	ENSG00000256905	41819471	rs2355643	8	41887474	C	T	0.352761	0.0002	0.0018	0.9309	0.225183	0.0236656	1.8136e-21	0.000888165	0.00799403	0.911534	0.288556	13	0.980536	1
ENSG00000170365	4	ENSG00000170365	146440788	rs13113847	4	146347867	C	T	0.486708	0.0002	0.0018	0.8985	-0.0756874	0.00797919	2.4099e-21	-0.00264245	0.0237837	0.911534	0.600729	19	0.980536	1
ENSG00000162636	1	ENSG00000162636	109145116	rs4272650	1	109126153	G	A	0.0633947	0.0004	0.0036	0.9049	0.171226	0.0182175	5.50838e-21	0.00233609	0.0210263	0.911534	0.0198249	4	0.980536	1
ENSG00000155011	4	ENSG00000155011	108023961	rs12646245	4	107979794	T	C	0.456033	-0.0002	0.0018	0.9047	-0.0827974	0.00886596	9.7432e-21	0.00241553	0.0217413	0.911535	0.928085	16	0.980536	1
ENSG00000211777	14	ENSG00000211777	22192264	rs2331618	14	22890411	A	G	0.54499	-0.0002	0.0018	0.9187	-0.087662	0.00972099	1.91899e-19	0.00228149	0.020535	0.911535	0.269203	20	0.980536	1
ENSG00000268201	19	ENSG00000268201	58778526	rs260457	19	58767697	G	A	0.445808	-0.0002	0.0018	0.9069	0.20377	0.0226371	2.22451e-19	-0.000981498	0.00883415	0.911535	0.300897	20	0.980536	1
ENSG00000197044	19	ENSG00000197044	11886354	rs412816	19	11888044	A	G	0.384458	0.0002	0.0018	0.9167	0.0719537	0.00804779	3.86363e-19	0.00277957	0.025018	0.911535	0.601128	20	0.980536	1
ENSG00000175691	19	ENSG00000175691	2939092	rs3855680	19	2906475	C	A	0.40593	0.0002	0.0018	0.9001	0.0706948	0.00814794	4.08489e-18	0.00282906	0.0254637	0.911536	0.23346	4	0.980536	1
ENSG00000244357	3	ENSG00000244357	45784313	rs2742374	3	45784082	T	C	0.315951	-0.0002	0.0018	0.9253	-0.183463	0.021665	2.49211e-17	0.00109014	0.00981206	0.911536	0.775422	20	0.980536	1
ENSG00000112242	6	ENSG00000112242	20448169	rs6937778	6	20374128	G	A	0.398773	0.0002	0.0018	0.9233	0.0993244	0.0119786	1.1155e-16	0.0020136	0.0181241	0.911536	0.852521	11	0.980536	1
ENSG00000174928	3	ENSG00000174928	155502270	rs6806798	3	155481097	C	T	0.362986	-0.0002	0.0018	0.907	0.0671177	0.00824218	3.84973e-16	-0.00297984	0.0268211	0.911536	0.601179	20	0.980536	1
ENSG00000264508	1	ENSG00000264508	150539188	rs11204675	1	150570985	T	G	0.449898	0.0002	0.0018	0.9038	0.151189	0.0190074	1.8029e-15	0.00132285	0.0119068	0.911537	0.0445906	20	0.980536	1
ENSG00000159263	21	ENSG00000159263	38096825	rs2835545	21	38323528	G	A	0.45501	-0.0002	0.0018	0.9186	0.063662	0.0081187	4.4555e-15	-0.00314159	0.0282772	0.911537	0.279083	20	0.980536	1
ENSG00000157368	16	ENSG00000157368	70654191	rs11641905	16	70639943	C	T	0.0838446	-0.0004	0.0036	0.905	0.123772	0.0158508	5.78271e-15	-0.00323174	0.0290886	0.911537	0.338858	4	0.980536	1
ENSG00000133627	7	ENSG00000133627	152504648	rs4281042	7	152453477	G	A	0.52045	-0.0002	0.0018	0.887	0.0618549	0.00806137	1.68019e-14	-0.00323337	0.0291034	0.911538	0.679667	13	0.980536	1
ENSG00000112237	6	ENSG00000112237	100003552	rs9402863	6	99971429	A	G	0.396728	0.0002	0.0018	0.9206	-0.0606163	0.00798487	3.16469e-14	-0.00329944	0.0296981	0.911538	0.58421	20	0.980536	1
ENSG00000233154	1	ENSG00000233154	116993905	rs10754444	1	117049676	C	T	0.141104	0.0003	0.0027	0.9258	-0.218379	0.0288991	4.1374e-14	-0.00137376	0.0123652	0.911538	0.0705292	7	0.980536	1
ENSG00000116254	1	ENSG00000116254	6201018	rs2843493	1	6184092	A	G	0.392638	0.0002	0.0018	0.9042	0.0702964	0.00936362	6.0313e-14	0.0028451	0.0256087	0.911538	0.480688	16	0.980536	1
ENSG00000170727	8	ENSG00000170727	145500568	rs6988451	8	145247168	A	G	0.402863	0.0002	0.0018	0.8979	-0.13382	0.0178232	5.9946e-14	-0.00149454	0.0134524	0.911538	0.0680447	8	0.980536	1
ENSG00000151532	10	ENSG00000151532	114392629	rs2479124	10	114578994	A	G	0.433538	0.0002	0.0018	0.9115	-0.0584949	0.00808432	4.63479e-13	-0.0034191	0.0307756	0.911539	0.423621	7	0.980536	1
ENSG00000131931	8	ENSG00000131931	42695142	rs11984550	8	42973653	T	C	0.0204499	-0.0007	0.0063	0.9105	0.197169	0.0275084	7.63241e-13	-0.00355025	0.0319561	0.911539	0.903967	13	0.980536	1
ENSG00000130810	19	ENSG00000130810	10221189	rs1551570	19	10218030	C	T	0.397751	0.0002	0.0018	0.8902	-0.0854649	0.0119175	7.42351e-13	-0.00234014	0.0210638	0.911539	0.255175	6	0.980536	1
ENSG00000198169	8	ENSG00000198169	145964050	rs2958483	8	145987048	A	G	0.456033	-0.0002	0.0018	0.9272	-0.0619587	0.00886239	2.7254e-12	0.00322795	0.0290553	0.911539	0.280764	20	0.980536	1
ENSG00000207709	1	ENSG00000207709	110141552	rs10127988	1	110144625	T	C	0.468303	-0.0002	0.0018	0.9062	0.0755126	0.0111626	1.3349e-11	-0.00264857	0.0238403	0.91154	0.126354	13	0.980536	1
ENSG00000155850	5	ENSG00000155850	149356659	rs245051	5	149345975	G	A	0.439673	0.0002	0.0018	0.9292	-0.0547356	0.00812293	1.6014e-11	-0.00365393	0.0328898	0.91154	0.176617	14	0.980536	1
ENSG00000245904	12	ENSG00000245904	92561392	rs1826535	12	92529997	C	A	0.378323	0.0002	0.0018	0.9339	0.0937384	0.0141843	3.8797e-11	0.0021336	0.0192051	0.911541	0.161937	19	0.980536	1
ENSG00000213402	11	ENSG00000213402	67204259	rs2302264	11	67207426	A	G	0.420245	0.0002	0.0018	0.9008	-0.0572698	0.0088322	8.9204e-11	-0.00349224	0.0314348	0.911541	0.58391	20	0.980536	1
ENSG00000153044	5	ENSG00000153044	68495779	rs11745591	5	68594708	T	C	0.444785	-0.0002	0.0018	0.9071	-0.0513663	0.00799599	1.3274e-10	0.00389361	0.0350477	0.911541	0.820922	14	0.980536	1
ENSG00000234494	17	ENSG00000234494	45996736	rs11079803	17	46019901	A	G	0.493865	-0.0002	0.0018	0.8959	-0.121637	0.0190057	1.5538e-10	0.00164424	0.0148004	0.911542	0.0460785	20	0.980536	1
ENSG00000249896	4	ENSG00000249896	6221252	rs11727104	4	6182717	G	A	0.45092	0.0002	0.0018	0.8947	0.0691074	0.0108951	2.2533e-10	0.00289405	0.0260504	0.911542	0.939928	8	0.980536	1
ENSG00000242282	2	ENSG00000242282	3581933	rs1129241	2	3579585	G	A	0.123722	0.0003	0.0027	0.9212	0.197252	0.0313258	3.0385e-10	0.00152089	0.0136902	0.911542	0.923215	5	0.980536	1
ENSG00000104856	19	ENSG00000104856	45523070	rs8111826	19	45557218	G	A	0.498978	0.0002	0.0018	0.9207	-0.0495601	0.00794054	4.33669e-10	-0.0040355	0.0363253	0.911542	0.639274	5	0.980536	1
ENSG00000230567	8	ENSG00000230567	145439357	rs6988451	8	145247168	A	G	0.402863	0.0002	0.0018	0.8979	0.118828	0.0192727	7.02161e-10	0.00168311	0.0151505	0.911543	0.0996946	8	0.980536	1
ENSG00000227788	2	ENSG00000227788	120969870	rs4848580	2	121001117	C	T	0.433538	-0.0002	0.0018	0.9218	-0.140173	0.0227961	7.79732e-10	0.0014268	0.0128433	0.911543	0.060927	15	0.980536	1
ENSG00000211950	14	ENSG00000211950	106733391	rs988132	14	107184997	T	C	0.408998	0.0002	0.0018	0.9171	-0.120411	0.0195688	7.59351e-10	-0.00166098	0.0149513	0.911543	0.399435	3	0.980536	1
ENSG00000143190	1	ENSG00000143190	167293324	rs2949666	1	167392702	G	A	0.47546	-0.0002	0.0018	0.9085	-0.0489376	0.00804711	1.1914e-09	0.00408683	0.0367876	0.911543	0.0137048	6	0.980536	1
ENSG00000264584	1	ENSG00000264584	150541597	rs11204675	1	150570985	T	G	0.449898	0.0002	0.0018	0.9038	0.114596	0.0193934	3.44189e-09	0.00174526	0.0157101	0.911544	0.0516617	13	0.980536	1
ENSG00000266631	19	ENSG00000266631	56907727	rs9636161	19	56900486	T	C	0.460123	-0.0002	0.0018	0.9129	-0.134249	0.022761	3.67489e-09	0.00148977	0.0134103	0.911544	0.0412681	17	0.980536	1
ENSG00000121104	17	ENSG00000121104	47827118	rs17645317	17	47773013	A	C	0.130879	0.0003	0.0027	0.9136	0.0701682	0.0120196	5.2895e-09	0.00427544	0.0384859	0.911544	0.314544	11	0.980536	1
ENSG00000224652	3	ENSG00000224652	195878634	rs11185515	3	195866289	G	A	0.480573	0.0002	0.0018	0.8919	0.052239	0.00905229	7.88961e-09	0.00382856	0.0344634	0.911545	0.48832	6	0.980536	1
ENSG00000172354	7	ENSG00000172354	100273975	rs551238	7	100321528	G	T	0.407975	-0.0002	0.0018	0.9006	0.0452941	0.00810242	2.2681e-08	-0.00441558	0.0397481	0.911546	0.424196	10	0.980536	1
ENSG00000254703	11	ENSG00000254703	128563746	rs606707	11	128589472	T	C	0.45501	-0.0002	0.0018	0.9251	-0.105648	0.019046	2.9061e-08	0.00189307	0.0170411	0.911546	0.24004	9	0.980536	1
ENSG00000211788	14	ENSG00000211788	22337283	rs876093	14	22337393	G	A	0.397751	-0.0002	0.0018	0.8946	0.109508	0.0197355	2.8764e-08	-0.00182635	0.0164404	0.911546	0.736195	15	0.980536	1
ENSG00000136826	9	ENSG00000136826	110249948	rs501345	9	110977231	C	T	0.395706	-0.0002	0.0018	0.923	0.0450684	0.00813979	3.0805e-08	-0.0044377	0.0399473	0.911546	0.891262	14	0.980536	1
ENSG00000188566	9	ENSG00000188566	140105804	rs34499319	9	140106361	A	G	0.0470348	-0.0012	0.0111	0.9108	-0.461509	0.0345933	1.33651e-40	0.00260017	0.0240523	0.913913	0.281023	10	0.980536	1
ENSG00000205791	12	ENSG00000205791	12509171	rs11054842	12	12509865	T	C	0.0797546	0.0004	0.0037	0.9134	0.190542	0.0206523	2.80399e-20	0.00209927	0.0194196	0.913916	0.0443652	9	0.980536	1
ENSG00000125835	20	ENSG00000125835	2446889	rs6049288	20	2451451	T	G	0.102249	0.0003	0.0028	0.9028	0.333089	0.0121092	1.4399e-166	0.000900659	0.00840622	0.914676	0.498154	20	0.980536	1
ENSG00000167633	19	ENSG00000167633	55307208	rs10407012	19	55387953	A	G	0.114519	0.0003	0.0028	0.9255	-0.383217	0.0206673	9.42833e-77	-0.000782846	0.00730669	0.914677	0.480756	5	0.980536	1
ENSG00000186130	9	ENSG00000186130	125672972	rs2239540	9	125674995	A	G	0.123722	-0.0003	0.0028	0.921	-0.164686	0.0125618	2.886e-39	0.00182165	0.0170026	0.914678	0.00496429	20	0.980536	1
ENSG00000243155	1	ENSG00000243155	180929398	rs12740112	1	180940912	A	G	0.110429	0.0003	0.0028	0.9051	-0.271942	0.0313311	3.97159e-18	-0.00110318	0.0102971	0.914682	0.987432	4	0.980536	1
ENSG00000092847	1	ENSG00000092847	36365310	rs6425948	1	36037222	G	A	0.137014	0.0003	0.0028	0.9227	0.103799	0.0139339	9.37662e-14	0.0028902	0.026978	0.914684	0.534523	20	0.980536	1
ENSG00000228063	1	ENSG00000228063	219303623	rs7539768	1	219321179	G	T	0.124744	-0.0003	0.0028	0.9228	-0.165108	0.0300075	3.7508e-08	0.001817	0.0169619	0.914692	0.341496	10	0.980536	1
ENSG00000151065	12	ENSG00000151065	2084460	rs11062033	12	2064575	G	A	0.0357873	-0.0005	0.0047	0.9125	-0.2102	0.021642	2.66449e-22	0.00237869	0.022361	0.915284	0.118348	4	0.980536	1
ENSG00000112299	6	ENSG00000112299	133018958	rs2300077	6	133030492	C	T	0.343558	-0.0002	0.0019	0.9001	0.790637	0.00698074	0	-0.00025296	0.00240313	0.916167	0.87693	20	0.980536	1
ENSG00000166435	11	ENSG00000166435	74589514	rs2119028	11	74659933	A	G	0.287321	0.0002	0.0019	0.9328	0.857295	0.00785252	0	0.000233292	0.00221627	0.916167	0.0472071	20	0.980536	1
ENSG00000122188	1	ENSG00000122188	203739832	rs3766748	1	203743653	T	C	0.331288	0.0002	0.0019	0.9089	-0.583732	0.00783444	0	-0.000342623	0.00325492	0.916167	0.152506	20	0.980536	1
ENSG00000175518	11	ENSG00000175518	5536779	rs7939159	11	5642001	C	T	0.295501	0.0002	0.0019	0.8981	0.480509	0.00841234	0	0.000416226	0.00395415	0.916167	0.477941	17	0.980536	1
ENSG00000025434	11	ENSG00000025434	47280123	rs3758673	11	47278917	T	C	0.292434	-0.0002	0.0019	0.9071	-0.370563	0.00828558	0	0.00053972	0.00512735	0.916167	0.257424	20	0.980536	1
ENSG00000211584	12	ENSG00000211584	48162117	rs3782908	12	48169526	G	A	0.311861	-0.0002	0.0019	0.9019	0.426216	0.00809671	0	-0.000469246	0.00445784	0.916167	0.0142913	20	0.980536	1
ENSG00000110880	12	ENSG00000110880	109082128	rs4964745	12	109140006	A	G	0.281186	-0.0002	0.0019	0.9356	-0.395955	0.00831465	0	0.000505108	0.00479854	0.916167	0.683715	18	0.980536	1
ENSG00000211778	14	ENSG00000211778	22204849	rs2049788	14	22204568	A	G	0.337423	-0.0002	0.0019	0.9022	-0.507381	0.00982475	0	0.000394181	0.00374473	0.916167	0.540832	20	0.980536	1
ENSG00000196268	19	ENSG00000196268	21595148	rs8112960	19	21775371	T	C	0.334356	-0.0002	0.0019	0.9046	-0.405629	0.00814021	0	0.000493061	0.00468409	0.916167	0.961648	20	0.980536	1
ENSG00000198865	5	ENSG00000198865	42779682	rs6883543	5	42742513	A	G	0.292434	0.0002	0.0019	0.9278	0.407208	0.0102623	0	0.000491149	0.00466593	0.916167	0.458065	20	0.980536	1
ENSG00000069188	17	ENSG00000069188	71485375	rs4789155	17	71558419	A	G	0.325153	-0.0002	0.0019	0.9243	-0.300257	0.00859368	1.88266e-267	0.000666095	0.00632794	0.916167	0.418461	20	0.980536	1
ENSG00000262877	17	ENSG00000262877	79362993	rs11655604	17	79365861	T	C	0.364008	0.0002	0.0019	0.9283	-0.64889	0.0185062	2.43666e-269	-0.000308219	0.00292809	0.916167	0.324077	5	0.980536	1
ENSG00000269388	19	ENSG00000269388	52103608	rs1868945	19	52098461	C	T	0.285276	0.0002	0.0019	0.9176	0.388016	0.0114087	1.55306e-253	0.000515443	0.00489673	0.916167	0.989305	17	0.980536	1
ENSG00000261245	16	ENSG00000261245	31372807	rs11150614	16	31366016	A	G	0.316973	0.0002	0.0019	0.9352	-0.588365	0.0195463	4.68717e-199	-0.000339925	0.00322931	0.916168	0.442238	20	0.980536	1
ENSG00000204138	1	ENSG00000204138	28761497	rs12091029	1	28733993	T	G	0.343558	-0.0002	0.0019	0.9178	-0.25838	0.00946888	6.00149e-164	0.000774053	0.00735356	0.916168	0.0580105	20	0.980536	1
ENSG00000149503	11	ENSG00000149503	61906040	rs1792942	11	61898561	G	A	0.352761	-0.0002	0.0019	0.9093	0.215735	0.00800296	4.73479e-160	-0.000927064	0.00880717	0.916168	0.498657	20	0.980536	1
ENSG00000258352	12	ENSG00000258352	47530717	rs2408718	12	47600432	T	C	0.288344	0.0002	0.0019	0.9035	0.536631	0.019604	5.65691e-165	0.000372695	0.00354063	0.916168	0.996451	20	0.980536	1
ENSG00000182141	19	ENSG00000182141	21493094	rs8112960	19	21775371	T	C	0.334356	-0.0002	0.0019	0.9046	-0.25894	0.0091232	3.31586e-177	0.000772379	0.00733765	0.916168	0.879522	20	0.980536	1
ENSG00000170145	11	ENSG00000170145	111537346	rs493810	11	111491888	G	T	0.342536	-0.0002	0.0019	0.9358	0.225329	0.00863583	4.44714e-150	-0.000887589	0.00843217	0.916168	0.0795128	20	0.980536	1
ENSG00000105186	19	ENSG00000105186	33127470	rs7250780	19	33123576	C	T	0.0623722	0.0004	0.0038	0.9177	0.442445	0.0170452	1.50804e-148	0.000904067	0.00858871	0.916168	0.717852	18	0.980536	1
ENSG00000253998	2	ENSG00000253998	89534024	rs2556012	2	90109448	A	G	0.0439673	0.0004	0.0038	0.9242	1.3628	0.0582439	4.45778e-121	0.000293513	0.0027884	0.916168			0.980536	1
ENSG00000256043	4	ENSG00000256043	156860169	rs10019975	4	156874028	T	C	0.365031	0.0002	0.0019	0.9308	-0.192102	0.00816544	2.20041e-122	-0.00104111	0.00989069	0.916168	0.441459	20	0.980536	1
ENSG00000160321	19	ENSG00000160321	22154755	rs8112960	19	21775371	T	C	0.334356	-0.0002	0.0019	0.9046	-0.263059	0.0125139	4.17914e-98	0.000760286	0.00722281	0.916168	0.88243	20	0.980536	1
ENSG00000131042	19	ENSG00000131042	54781357	rs12984962	19	54769205	C	T	0.314928	0.0002	0.0019	0.9211	-0.206796	0.00939758	2.56786e-107	-0.000967139	0.00918792	0.916168	0.0432912	20	0.980536	1
ENSG00000106462	7	ENSG00000106462	148542944	rs3807450	7	148522269	C	A	0.329243	0.0002	0.0019	0.9202	-0.173337	0.00850197	2.14577e-92	-0.00115382	0.0109615	0.916168	0.335395	20	0.980536	1
ENSG00000260711	14	ENSG00000260711	92224622	rs12886234	14	92326270	A	G	0.371166	-0.0002	0.0019	0.9337	0.379874	0.0192747	1.82648e-86	-0.00052649	0.00500173	0.916168	0.897696	20	0.980536	1
ENSG00000267074	17	ENSG00000267074	33831999	rs4796097	17	33860226	C	T	0.361963	0.0002	0.0019	0.919	-0.39642	0.0201591	4.33565e-86	-0.000504515	0.00479296	0.916168	0.443934	20	0.980536	1
ENSG00000180739	19	ENSG00000180739	10626115	rs10407947	19	10633984	A	G	0.352761	0.0002	0.0019	0.9358	0.176772	0.00895582	1.0132e-86	0.0011314	0.0107485	0.916168	0.0234887	20	0.980536	1
ENSG00000117593	1	ENSG00000117593	173810662	rs9425745	1	173780826	G	T	0.275051	0.0002	0.0019	0.9291	-0.166302	0.00880676	1.56199e-79	-0.00120263	0.0114252	0.916168	0.0513148	20	0.980536	1
ENSG00000198521	19	ENSG00000198521	22011339	rs8112960	19	21775371	T	C	0.334356	-0.0002	0.0019	0.9046	-0.259614	0.0154119	1.1417e-63	0.000770374	0.0073187	0.916169	0.850599	20	0.980536	1
ENSG00000155130	6	ENSG00000155130	114181594	rs2049923	6	113788356	A	C	0.319018	0.0002	0.0019	0.9167	0.196438	0.0125664	4.40754e-55	0.00101813	0.00967246	0.916169	0.189572	15	0.980536	1
ENSG00000175826	17	ENSG00000175826	7151360	rs2654189	17	7177872	C	A	0.308793	0.0002	0.0019	0.9154	0.177081	0.0112631	1.0656e-55	0.00112942	0.0107298	0.916169	0.226953	20	0.980536	1
ENSG00000224295	11	ENSG00000224295	5542928	rs7939159	11	5642001	C	T	0.295501	0.0002	0.0019	0.8981	0.349585	0.0227808	3.79041e-53	0.000572108	0.00543515	0.916169	0.632238	15	0.980536	1
ENSG00000215114	8	ENSG00000215114	59343941	rs7007296	8	59318448	T	C	0.348671	0.0002	0.0019	0.9264	0.225811	0.0150629	8.38261e-51	0.000885696	0.00841432	0.916169	0.962096	20	0.980536	1
ENSG00000205426	12	ENSG00000205426	52682507	rs10876272	12	52678900	G	A	0.333333	0.0002	0.0019	0.9086	0.126502	0.00843539	7.72776e-51	0.001581	0.0150199	0.916169	0.371936	20	0.980536	1
ENSG00000092010	14	ENSG00000092010	24606771	rs6573565	14	24594733	A	G	0.368098	-0.0002	0.0019	0.899	-0.122203	0.00835072	1.70969e-48	0.00163663	0.0155483	0.916169	0.0601476	20	0.980536	1
ENSG00000104626	8	ENSG00000104626	8916956	rs7846007	8	8876916	C	A	0.312883	-0.0002	0.0019	0.9345	-0.118239	0.00849162	4.51568e-44	0.00169149	0.0160696	0.916169	0.669646	20	0.980536	1
ENSG00000268521	19	ENSG00000268521	21472578	rs8112960	19	21775371	T	C	0.334356	-0.0002	0.0019	0.9046	-0.281328	0.0205023	7.51766e-43	0.000710914	0.00675388	0.916169	0.910086	20	0.980536	1
ENSG00000267369	17	ENSG00000267369	33825715	rs4796097	17	33860226	C	T	0.361963	0.0002	0.0019	0.919	-0.154906	0.0116601	2.82101e-40	-0.0012911	0.0122659	0.91617	0.440574	20	0.980536	1
ENSG00000165138	9	ENSG00000165138	101526429	rs1543506	9	101567178	A	G	0.326176	-0.0002	0.0019	0.9242	0.108536	0.00831883	6.6099e-39	-0.00184271	0.0175063	0.91617	0.800506	20	0.980536	1
ENSG00000240954	14	ENSG00000240954	22219191	rs2049788	14	22204568	A	G	0.337423	-0.0002	0.0019	0.9022	-0.258289	0.0199725	2.9622e-38	0.000774328	0.00735636	0.91617	0.791072	20	0.980536	1
ENSG00000176105	18	ENSG00000176105	767067	rs9958182	18	816858	C	T	0.320041	-0.0002	0.0019	0.9077	-0.148946	0.0125705	2.1829e-32	0.00134277	0.0127568	0.91617	0.338164	14	0.980536	1
ENSG00000176142	3	ENSG00000176142	119168012	rs11714363	3	119129803	A	G	0.361963	-0.0002	0.0019	0.9139	-0.0958927	0.0083793	2.51988e-30	0.00208566	0.0198147	0.91617	0.831181	20	0.980536	1
ENSG00000169018	15	ENSG00000169018	68579172	rs10444850	15	68588935	A	G	0.353783	-0.0002	0.0019	0.9088	-0.0958439	0.00862914	1.1599e-28	0.00208673	0.0198248	0.916171	0.488141	20	0.980536	1
ENSG00000254362	8	ENSG00000254362	26299059	rs11781866	8	26298209	C	T	0.328221	-0.0002	0.0019	0.9075	-0.257551	0.0235421	7.41994e-28	0.000776545	0.00737752	0.916171	0.0902005	15	0.980536	1
ENSG00000250303	11	ENSG00000250303	112187364	rs7946315	11	112359962	T	C	0.293456	-0.0002	0.0019	0.9263	-0.154735	0.0145362	1.84381e-26	0.00129253	0.0122796	0.916171	0.0533996	20	0.980536	1
ENSG00000196312	9	ENSG00000196312	99742094	rs2406184	9	99605174	C	T	0.346626	-0.0002	0.0019	0.904	0.185001	0.0188707	1.0864e-22	-0.00108108	0.0102708	0.916172	0.177639	18	0.980536	1
ENSG00000031823	19	ENSG00000031823	5947151	rs671892	19	5969186	A	G	0.355828	0.0002	0.0019	0.9138	0.0809723	0.00850442	1.7119e-21	0.00246998	0.0234663	0.916172	0.79548	19	0.980536	1
ENSG00000241553	3	ENSG00000241553	9844607	rs159159	3	9777158	C	A	0.281186	-0.0002	0.0019	0.9304	0.0894125	0.00947247	3.75641e-21	-0.00223682	0.0212512	0.916172	0.66201	20	0.980536	1
ENSG00000134330	2	ENSG00000134330	9625229	rs4233868	2	9502163	G	A	0.302658	0.0002	0.0019	0.9238	-0.0898624	0.00966263	1.4045e-20	-0.00222563	0.0211448	0.916172	0.404284	18	0.980536	1
ENSG00000250722	5	ENSG00000250722	42843738	rs4866954	5	42747162	C	T	0.291411	0.0002	0.0019	0.9001	0.0772651	0.00870495	6.93083e-19	0.00258849	0.0245924	0.916173	0.596643	11	0.980536	1
ENSG00000066777	8	ENSG00000066777	68170829	rs12678025	8	68196817	G	A	0.301636	0.0002	0.0019	0.9303	-0.0733368	0.00873015	4.4496e-17	-0.00272715	0.0259099	0.916174	0.39759	20	0.980536	1
ENSG00000126787	14	ENSG00000126787	55636613	rs11622636	14	55647840	T	C	0.327198	0.0002	0.0019	0.9014	0.0727499	0.00937306	8.38648e-15	0.00274914	0.0261193	0.916175	0.742556	19	0.980536	1
ENSG00000075420	3	ENSG00000075420	171938436	rs502371	3	171739988	G	T	0.326176	0.0002	0.0019	0.9293	-0.0721346	0.00936205	1.30841e-14	-0.00277259	0.0263421	0.916175	0.249247	11	0.980536	1
ENSG00000155858	5	ENSG00000155858	157179210	rs2900724	5	157162435	G	T	0.350716	0.0002	0.0019	0.932	-0.0635312	0.00838806	3.61899e-14	-0.00314806	0.0299095	0.916175	0.766809	9	0.980536	1
ENSG00000234425	1	ENSG00000234425	160524055	rs7418241	1	160507084	T	C	0.301636	-0.0002	0.0019	0.908	0.179573	0.0238871	5.5791e-14	-0.00111375	0.0105817	0.916175	0.778502	16	0.980536	1
ENSG00000085511	6	ENSG00000085511	161475588	rs1488	6	161538250	G	A	0.341513	0.0002	0.0019	0.9254	-0.0623627	0.00828586	5.21582e-14	-0.00320704	0.0304699	0.916175	0.0251846	20	0.980536	1
ENSG00000110777	11	ENSG00000110777	111274666	rs4938510	11	111251476	A	C	0.295501	0.0002	0.0019	0.9234	0.0607327	0.00838571	4.40811e-13	0.00329312	0.0312879	0.916176	0.559661	12	0.980536	1
ENSG00000243238	2	ENSG00000243238	89544671	rs2556012	2	90109448	A	G	0.0439673	0.0004	0.0038	0.9242	0.452625	0.0634337	9.65062e-13	0.000883734	0.00839639	0.916176			0.980536	1
ENSG00000241294	2	ENSG00000241294	89476228	rs2556012	2	90109448	A	G	0.0439673	0.0004	0.0038	0.9242	-0.438868	0.0634679	4.6852e-12	-0.000911436	0.00865965	0.916177			0.980536	1
ENSG00000264548	17	ENSG00000264548	80173665	rs4239020	17	80176641	C	T	0.289366	0.0002	0.0019	0.9015	-0.162601	0.0236538	6.23391e-12	-0.00123001	0.0116864	0.916177	0.186514	7	0.980536	1
ENSG00000267496	17	ENSG00000267496	41994951	rs1731898	17	42008868	C	T	0.404908	-0.0002	0.0019	0.9271	-0.0683816	0.0105254	8.2046e-11	0.00292476	0.0277889	0.916178	0.331919	9	0.980536	1
ENSG00000144821	3	ENSG00000144821	108173692	rs7616341	3	108107925	A	C	0.311861	0.0002	0.0019	0.9332	0.0629769	0.00978785	1.2413e-10	0.00317577	0.0301738	0.916178	0.858469	20	0.980536	1
ENSG00000180758	1	ENSG00000180758	9174796	rs1751681	1	9133056	C	T	0.364008	0.0002	0.0019	0.9076	0.0520903	0.00824109	2.6021e-10	0.00383949	0.0364802	0.916179	0.490259	16	0.980536	1
ENSG00000175595	16	ENSG00000175595	14030108	rs3136038	16	14013379	T	C	0.337423	0.0002	0.0019	0.895	0.0511224	0.00849377	1.7571e-09	0.00391218	0.0371714	0.91618	0.508224	8	0.980536	1
ENSG00000204054	9	ENSG00000204054	132260838	rs1220795	9	132253919	A	G	0.445808	0.0005	0.0048	0.9224	-0.367334	0.0133843	7.92765e-166	-0.00136116	0.0130672	0.917038	0.378862	12	0.980536	1
ENSG00000074582	2	ENSG00000074582	219525826	rs2303563	2	219529838	G	A	0.0286299	0.0005	0.0048	0.916	0.384818	0.0232316	1.26031e-61	0.00129932	0.0124737	0.917039	0.163387	6	0.980536	1
ENSG00000008311	7	ENSG00000008311	121750017	rs2268075	7	121729494	C	T	0.0674847	-0.0003	0.0029	0.9106	-0.450256	0.0140722	1.23554e-224	0.000666288	0.00644081	0.917608	0.730507	14	0.980536	1
ENSG00000250548	14	ENSG00000250548	62030201	rs17834568	14	62074238	G	A	0.106339	-0.0003	0.0029	0.9057	-0.678063	0.0280688	6.2729e-129	0.000442437	0.00427693	0.917608	0.00896809	20	0.980536	1
ENSG00000197894	4	ENSG00000197894	100001042	rs7683704	4	100004226	T	C	0.097137	0.0003	0.0029	0.9205	0.296376	0.0138404	9.9372e-102	0.00101223	0.00978497	0.917608	0.316432	20	0.980536	1
ENSG00000167748	19	ENSG00000167748	51324723	rs2288417	19	51308057	C	A	0.097137	0.0003	0.0029	0.9308	0.248746	0.0124877	2.77389e-88	0.00120605	0.0116587	0.917608	0.752344	14	0.980536	1
ENSG00000127920	7	ENSG00000127920	93553421	rs180280	7	93533463	A	G	0.0705521	0.0003	0.0029	0.9158	-0.212124	0.0131468	1.4481e-58	-0.00141427	0.0136715	0.917609	0.49312	14	0.980536	1
ENSG00000129691	8	ENSG00000129691	37982177	rs12550510	8	37969199	T	C	0.0163599	0.0045	0.0435	0.9176	-0.570594	0.043873	1.137e-38	-0.00788651	0.0762387	0.91761	0.69001	5	0.980536	1
ENSG00000143971	2	ENSG00000143971	67631064	rs17544551	2	67569832	A	G	0.100204	-0.0003	0.0029	0.9296	-0.157583	0.0135567	3.1122e-31	0.00190376	0.0184038	0.91761	0.905316	20	0.980536	1
ENSG00000152952	3	ENSG00000152952	145834333	rs3792347	3	145787657	A	G	0.097137	0.0003	0.0029	0.9105	0.127983	0.0124478	8.52994e-25	0.00234406	0.0226604	0.917611	0.342331	9	0.980536	1
ENSG00000199332	6	ENSG00000199332	31369978	rs3093971	6	31424607	A	G	0.100204	0.0003	0.0029	0.918	0.317607	0.0393731	7.22829e-16	0.000944564	0.00913153	0.917614	0.00324275	5	0.980536	1
ENSG00000103274	16	ENSG00000103274	10850425	rs1814267	16	10843313	A	G	0.097137	-0.0003	0.0029	0.93	0.0951883	0.012125	4.1405e-15	-0.00315165	0.0304686	0.917614	0.731665	11	0.980536	1
ENSG00000196535	17	ENSG00000196535	27453979	rs8070400	17	27458463	A	G	0.0132924	-0.0025	0.0242	0.9162	0.892605	0.053958	1.81042e-61	-0.00280079	0.0271122	0.917722	0.436065	3	0.980536	1
ENSG00000104814	19	ENSG00000104814	39093901	rs2960350	19	39038254	G	A	0.0511247	0.0004	0.0039	0.9161	-0.203602	0.0180562	1.72411e-29	-0.00196462	0.0191558	0.918312	0.837644	19	0.980536	1
ENSG00000270079	19	ENSG00000270079	2287552	rs1476563	19	2282772	G	A	0.0572597	0.0004	0.0039	0.9189	-0.307605	0.049242	4.1895e-10	-0.00130037	0.0126803	0.91832	0.163724	5	0.980536	1
ENSG00000234431	2	ENSG00000234431	202031978	rs10497854	2	201854175	A	C	0.0419223	0.0005	0.0049	0.9121	0.550951	0.0497311	1.59341e-28	0.000907522	0.0088941	0.918728	0.843742	13	0.980536	1
ENSG00000134184	1	ENSG00000134184	110240871	rs11101992	1	110266754	C	A	0.228016	0.0002	0.002	0.9351	0.575821	0.00987413	0	0.00034733	0.0034733	0.920344	0.538538	13	0.980536	1
ENSG00000153208	2	ENSG00000153208	112721597	rs6730521	2	112783957	G	A	0.260736	-0.0002	0.002	0.9097	-0.548141	0.00862114	0	0.00036487	0.0036487	0.920344	0.64612	20	0.980536	1
ENSG00000112799	6	ENSG00000112799	6621778	rs977785	6	6588881	A	C	0.237219	0.0002	0.002	0.9289	-0.63827	0.00885017	0	-0.000313347	0.00313347	0.920344	0.931396	20	0.980536	1
ENSG00000168229	14	ENSG00000168229	52738936	rs7147188	14	52640208	T	C	0.291411	-0.0002	0.002	0.9084	-0.515655	0.00812172	0	0.000387856	0.00387857	0.920344	0.37915	20	0.980536	1
ENSG00000167766	19	ENSG00000167766	53145531	rs10401904	19	53120559	T	C	0.315951	-0.0002	0.002	0.9161	-0.709337	0.00788678	0	0.000281954	0.00281954	0.920344	0.15786	20	0.980536	1
ENSG00000143149	1	ENSG00000143149	165649776	rs12408101	1	165667781	G	T	0.258691	0.0002	0.002	0.9271	-0.428354	0.00908636	0	-0.000466904	0.00466905	0.920345	0.99088	20	0.980536	1
ENSG00000198677	5	ENSG00000198677	94845155	rs11949551	5	94937676	T	C	0.108384	0.0003	0.003	0.9289	0.862249	0.0182531	0	0.000347927	0.00347928	0.920345	0.127567	17	0.980536	1
ENSG00000119457	9	ENSG00000119457	115647196	rs2182046	9	115625699	C	T	0.236196	0.0002	0.002	0.9319	-0.42458	0.0085535	0	-0.000471054	0.00471055	0.920345	0.557045	20	0.980536	1
ENSG00000255446	11	ENSG00000255446	62191756	rs2509963	11	62192931	T	C	0.277096	0.0002	0.002	0.9281	0.844805	0.0187962	0	0.000236741	0.00236742	0.920345	0.410454	20	0.980536	1
ENSG00000238243	1	ENSG00000238243	248045863	rs11204522	1	248016772	T	C	0.262781	-0.0002	0.002	0.9061	-0.392548	0.00986092	0	0.000509491	0.00509493	0.920345	0.76915	20	0.980536	1
ENSG00000111731	12	ENSG00000111731	22649498	rs7967059	12	22664803	T	C	0.0562372	0.0004	0.004	0.9183	0.682089	0.0186904	1.38079e-291	0.000586434	0.00586436	0.920345	0.567497	19	0.980536	1
ENSG00000161381	17	ENSG00000161381	37265101	rs12603914	17	37250308	C	T	0.278119	-0.0002	0.002	0.9073	0.321663	0.00883224	2.11463e-290	-0.000621768	0.00621771	0.920345	0.556716	20	0.980536	1
ENSG00000136270	7	ENSG00000136270	45145672	rs3757573	7	45147564	A	G	0.268916	-0.0002	0.002	0.9233	0.277254	0.00869109	2.59441e-223	-0.000721361	0.00721365	0.920345	0.206826	20	0.980536	1
ENSG00000148158	9	ENSG00000148158	115575192	rs2182046	9	115625699	C	T	0.236196	0.0002	0.002	0.9319	-0.323075	0.00956242	3.17723e-250	-0.000619051	0.00619054	0.920345	0.455751	20	0.980536	1
ENSG00000167670	19	ENSG00000167670	4423837	rs11085074	19	4386352	G	A	0.267894	-0.0002	0.002	0.9215	-0.299821	0.00907821	3.39458e-239	0.000667065	0.00667068	0.920345	0.393397	18	0.980536	1
ENSG00000114796	3	ENSG00000114796	183376044	rs3772704	3	183388450	C	T	0.267894	-0.0002	0.002	0.9344	-0.491666	0.0161883	1.29914e-202	0.00040678	0.00406783	0.920345	0.18943	20	0.980536	1
ENSG00000113368	5	ENSG00000113368	126142513	rs1510955	5	126158200	A	G	0.261759	0.0002	0.002	0.9201	0.335987	0.0130712	1.04368e-145	0.000595262	0.00595266	0.920345	0.309182	20	0.980536	1
ENSG00000113716	5	ENSG00000113716	149406135	rs245055	5	149341279	G	A	0.278119	0.0002	0.002	0.9141	-0.50556	0.0191212	4.78018e-154	-0.000395601	0.00395604	0.920345	0.476891	20	0.980536	1
ENSG00000112078	6	ENSG00000112078	36434732	rs3752478	6	36492375	G	T	0.323108	0.0002	0.002	0.9321	-0.230443	0.00913621	2.24101e-140	-0.000867895	0.00867902	0.920345	0.207499	20	0.980536	1
ENSG00000121380	12	ENSG00000121380	12283398	rs2287154	12	12224543	T	C	0.249489	-0.0002	0.002	0.9026	0.226874	0.0089185	9.43943e-143	-0.000881546	0.00881553	0.920345	0.278438	20	0.980536	1
ENSG00000177990	12	ENSG00000177990	64007706	rs12231958	12	64065298	G	T	0.228016	-0.0002	0.002	0.9192	-0.354682	0.0133398	9.26986e-156	0.000563885	0.00563889	0.920345	0.323638	20	0.980536	1
ENSG00000173786	17	ENSG00000173786	40122976	rs2033675	17	40110764	C	T	0.278119	0.0002	0.002	0.9321	-0.312571	0.0132542	5.78708e-123	-0.000639856	0.00639861	0.920345	0.792015	20	0.980536	1
ENSG00000101336	20	ENSG00000101336	30664825	rs1004910	20	30639430	T	G	0.115542	0.0003	0.003	0.9071	-0.311314	0.0128166	2.51253e-130	-0.000963658	0.00963666	0.920345	0.627773	17	0.980536	1
ENSG00000167202	15	ENSG00000167202	78323222	rs4395040	15	78282533	A	G	0.263804	0.0002	0.002	0.9248	-0.227034	0.00971242	7.56955e-121	-0.000880926	0.00880934	0.920345	0.761887	20	0.980536	1
ENSG00000264644	18	ENSG00000264644	9678867	rs8096050	18	9693590	C	T	0.261759	-0.0002	0.002	0.9013	0.490729	0.0223207	3.97273e-107	-0.000407557	0.00407561	0.920345	0.871054	11	0.980536	1
ENSG00000166716	15	ENSG00000166716	85320762	rs2241645	15	85333953	A	G	0.281186	0.0002	0.002	0.9367	0.26874	0.0133577	5.05167e-90	0.000744214	0.00744223	0.920345	0.344148	20	0.980536	1
ENSG00000254004	19	ENSG00000254004	37010579	rs12982205	19	37325826	G	A	0.292434	0.0002	0.002	0.9221	0.16204	0.00891877	9.18368e-74	0.00123426	0.0123428	0.920346	0.101774	20	0.980536	1
ENSG00000188191	7	ENSG00000188191	678060	rs9768991	7	671687	T	C	0.320041	0.0002	0.002	0.9011	0.353727	0.0200612	1.3894e-69	0.000565407	0.00565416	0.920346	0.0742456	13	0.980536	1
ENSG00000186469	14	ENSG00000186469	52369486	rs4898720	14	52332508	G	A	0.099182	0.0003	0.003	0.909	0.220084	0.0128745	1.62809e-65	0.00136311	0.0136314	0.920346	0.000431722	20	0.980536	1
ENSG00000131037	19	ENSG00000131037	55591339	rs12460187	19	55586790	A	G	0.247444	-0.0002	0.002	0.9335	0.185656	0.0108531	1.33429e-65	-0.00107726	0.0107728	0.920346	0.576622	14	0.980536	1
ENSG00000124942	11	ENSG00000124942	62262361	rs2509963	11	62192931	T	C	0.277096	0.0002	0.002	0.9281	0.148838	0.00895557	5.02672e-62	0.00134374	0.0134377	0.920346	0.522451	20	0.980536	1
ENSG00000153395	5	ENSG00000153395	1490343	rs10058172	5	1491009	G	A	0.276074	0.0002	0.002	0.9282	-0.151168	0.00968528	6.42197e-55	-0.00132303	0.0132306	0.920346	0.522444	17	0.980536	1
ENSG00000204934	7	ENSG00000204934	149571242	rs11544265	7	149564037	T	C	0.273006	0.0002	0.002	0.9258	-0.16371	0.0107289	1.43871e-52	-0.00122167	0.012217	0.920346	0.634279	14	0.980536	1
ENSG00000140263	15	ENSG00000140263	45342342	rs12902975	15	45267670	C	T	0.0869121	0.0003	0.003	0.9214	-0.240929	0.0155102	2.05507e-54	-0.00124518	0.0124521	0.920346	0.558338	12	0.980536	1
ENSG00000152270	11	ENSG00000152270	14778809	rs11023374	11	14903636	C	T	0.283231	-0.0002	0.002	0.8996	0.135444	0.00898848	2.60577e-51	-0.00147663	0.0147666	0.920346	0.0725405	20	0.980536	1
ENSG00000124225	20	ENSG00000124225	56255020	rs157096	20	56255398	T	C	0.264826	0.0002	0.002	0.9096	-0.155652	0.0103728	6.72751e-51	-0.00128492	0.0128495	0.920346	0.997645	4	0.980536	1
ENSG00000169032	15	ENSG00000169032	66731902	rs17851970	15	66612965	C	T	0.265849	-0.0002	0.002	0.9329	-0.180308	0.01329	6.26704e-42	0.00110921	0.0110924	0.920346	0.357666	20	0.980536	1
ENSG00000087157	17	ENSG00000087157	76397958	rs2292645	17	76394195	C	T	0.225971	0.0002	0.002	0.9304	0.126397	0.00938486	2.4066e-41	0.00158231	0.0158236	0.920346	0.638526	13	0.980536	1
ENSG00000143552	1	ENSG00000143552	154046376	rs11265099	1	154080957	G	A	0.284254	-0.0002	0.002	0.9244	0.114641	0.00873898	2.58329e-39	-0.00174457	0.0174462	0.920347	0.269693	20	0.980536	1
ENSG00000174720	4	ENSG00000174720	113568434	rs10516588	4	113490213	A	G	0.116564	0.0003	0.003	0.916	0.180339	0.0136927	1.29909e-39	0.00166353	0.0166358	0.920347	0.861537	20	0.980536	1
ENSG00000267254	19	ENSG00000267254	37303718	rs1302670	19	37321395	A	C	0.292434	0.0002	0.002	0.9187	0.275342	0.0210757	5.25982e-39	0.000726371	0.00726392	0.920347	0.116221	20	0.980536	1
ENSG00000197863	19	ENSG00000197863	37325009	rs12982205	19	37325826	G	A	0.292434	0.0002	0.002	0.9221	0.124609	0.00979229	4.28381e-37	0.00160502	0.0160507	0.920347	0.140462	20	0.980536	1
ENSG00000261208	14	ENSG00000261208	52754750	rs7147188	14	52640208	T	C	0.291411	-0.0002	0.002	0.9084	-0.198041	0.0167281	2.45952e-32	0.00100989	0.0100993	0.920347	0.26835	20	0.980536	1
ENSG00000081019	1	ENSG00000081019	114329776	rs2040041	1	114312623	T	C	0.208589	0.0002	0.002	0.9139	-0.104171	0.00905394	1.2363e-30	-0.00191992	0.0191999	0.920347	0.065909	20	0.980536	1
ENSG00000185482	12	ENSG00000185482	57641106	rs10876968	12	57644767	T	G	0.259714	-0.0002	0.002	0.9215	-0.0998882	0.0087434	3.15828e-30	0.00200224	0.0200232	0.920347	0.429814	20	0.980536	1
ENSG00000178951	19	ENSG00000178951	4055652	rs7245642	19	4053013	G	A	0.282209	0.0002	0.002	0.9328	0.118419	0.0103734	3.49481e-30	0.00168892	0.0168898	0.920347	0.080252	20	0.980536	1
ENSG00000171310	12	ENSG00000171310	105002432	rs10861242	12	104987371	G	A	0.266871	0.0002	0.002	0.906	-0.0996522	0.0088926	3.80169e-29	-0.00200698	0.0200706	0.920347	0.822901	20	0.980536	1
ENSG00000115806	2	ENSG00000115806	171804306	rs3770442	2	171786239	T	C	0.283231	0.0002	0.002	0.9221	0.0981675	0.00890957	3.12239e-28	0.00203733	0.0203742	0.920348	0.875206	16	0.980536	1
ENSG00000124635	6	ENSG00000124635	27097299	rs12193820	6	27113811	G	A	0.110429	-0.0003	0.003	0.9136	0.329634	0.03031	1.50989e-27	-0.000910101	0.00910139	0.920348	0.0540681	20	0.980536	1
ENSG00000256383	19	ENSG00000256383	35167742	rs2305762	19	35169540	A	C	0.236196	-0.0002	0.002	0.9216	-0.1892	0.0175487	4.21417e-27	0.00105709	0.0105713	0.920348	0.10825	20	0.980536	1
ENSG00000170348	14	ENSG00000170348	75620753	rs7146787	14	75696922	G	A	0.236196	-0.0002	0.002	0.912	-0.124755	0.0135474	3.29791e-20	0.00160314	0.0160323	0.920349	0.217879	20	0.980536	1
ENSG00000065320	17	ENSG00000065320	9036088	rs7219119	17	9154655	T	C	0.250511	-0.0002	0.002	0.9341	-0.0845161	0.00939527	2.3495e-19	0.00236641	0.0236656	0.920349	0.415031	9	0.980536	1
ENSG00000186918	8	ENSG00000186918	28231660	rs904053	8	28202936	C	T	0.281186	0.0002	0.002	0.9214	0.0839824	0.0094358	5.56461e-19	0.00238145	0.023816	0.920349	0.414232	11	0.980536	1
ENSG00000263818	17	ENSG00000263818	37241357	rs4795348	17	37253064	G	T	0.280164	-0.0002	0.002	0.9162	0.221777	0.0253344	2.0592e-18	-0.000901806	0.00901865	0.92035	0.850531	20	0.980536	1
ENSG00000108055	10	ENSG00000108055	112345921	rs11195191	10	112335756	G	A	0.099182	0.0003	0.003	0.9222	-0.159769	0.018331	2.88709e-18	-0.00187771	0.0187783	0.92035	0.212723	10	0.980536	1
ENSG00000131095	17	ENSG00000131095	42988340	rs9916491	17	42987524	C	T	0.265849	0.0002	0.002	0.9271	0.0803026	0.00935644	9.27519e-18	0.00249058	0.0249075	0.92035	0.376191	20	0.980536	1
ENSG00000266032	6	ENSG00000266032	111291025	rs9374216	6	111250448	T	C	0.249489	0.0002	0.002	0.9062	-0.195756	0.0255084	1.6645e-14	-0.00102168	0.0102177	0.920351	0.325081	20	0.980536	1
ENSG00000124802	6	ENSG00000124802	8088202	rs3757096	6	8103048	T	G	0.255624	0.0002	0.002	0.9369	-0.0587649	0.00987247	2.6424e-09	-0.00340339	0.0340387	0.920355	0.60661	11	0.980536	1
ENSG00000264386	15	ENSG00000264386	75081055	rs12442901	15	75083912	A	G	0.312883	-0.0002	0.002	0.9335	0.142755	0.0251621	1.3999e-08	-0.00140101	0.0140122	0.920357	0.285444	20	0.980536	1
ENSG00000197037	7	ENSG00000197037	99222299	rs4646446	7	99275083	T	C	0.0184049	0.0006	0.0061	0.9201	0.33972	0.0246131	2.46511e-43	0.00176616	0.0179564	0.921648	0.012123	20	0.981809	1
ENSG00000119559	19	ENSG00000119559	1470348	rs166451	19	1475391	C	A	0.0572597	-0.0004	0.0041	0.9307	0.432264	0.0227579	1.91188e-80	-0.00092536	0.00948507	0.922282	0.351074	6	0.981809	1
ENSG00000267317	19	ENSG00000267317	1460214	rs166451	19	1475391	C	A	0.0572597	-0.0004	0.0041	0.9307	0.375203	0.0506579	1.2958e-13	-0.00106609	0.0109284	0.922288	0.644126	4	0.981809	1
ENSG00000171105	19	ENSG00000171105	7203155	rs3786680	19	7183551	T	C	0.0746421	0.0003	0.0031	0.9276	0.114583	0.0136819	5.5318e-17	0.00261818	0.0270563	0.922911	0.620957	9	0.981809	1
ENSG00000235872	12	ENSG00000235872	68058735	rs7954859	12	68080822	C	A	0.106339	0.0003	0.0031	0.9138	0.262487	0.0407652	1.2026e-10	0.00114291	0.0118114	0.922914	0.555517	15	0.981809	1
ENSG00000112110	6	ENSG00000112110	160215156	rs9365097	6	160211259	G	A	0.242331	-0.0002	0.0021	0.932	0.606732	0.0095833	0	-0.000329635	0.00346117	0.924126	0.705835	20	0.981809	1
ENSG00000104427	8	ENSG00000104427	79604108	rs7842142	8	79593736	T	G	0.284254	0.0002	0.0021	0.9091	-0.811398	0.00882966	0	-0.000246488	0.00258813	0.924126	0.910618	20	0.981809	1
ENSG00000078124	11	ENSG00000078124	76654876	rs7110532	11	76658241	C	A	0.259714	-0.0002	0.0021	0.94	0.610189	0.00917855	0	-0.000327767	0.00344156	0.924126	0.671734	20	0.981809	1
ENSG00000140545	15	ENSG00000140545	89449279	rs3784752	15	89453788	A	G	0.261759	-0.0002	0.0021	0.9091	0.466876	0.00886414	0	-0.000428379	0.00449799	0.924126	0.699726	20	0.981809	1
ENSG00000140450	15	ENSG00000140450	98489926	rs8028722	15	98502566	T	C	0.250511	-0.0002	0.0021	0.9426	0.75759	0.00866321	0	-0.000263995	0.00277195	0.924126	0.448711	12	0.981809	1
ENSG00000101017	20	ENSG00000101017	44752706	rs745307	20	44747086	A	G	0.245399	0.0002	0.0021	0.9266	0.529103	0.00873393	0	0.000377999	0.00396899	0.924126	0.160677	20	0.981809	1
ENSG00000138074	2	ENSG00000138074	27429140	rs11126918	2	27438710	A	G	0.223926	0.0002	0.0021	0.9266	-0.443806	0.00908827	0	-0.000450648	0.00473181	0.924126	0.949517	20	0.981809	1
ENSG00000103121	16	ENSG00000103121	81031786	rs1469123	16	81029549	A	G	0.232106	0.0002	0.0021	0.9391	0.423875	0.00926332	0	0.000471838	0.00495431	0.924126	0.617677	20	0.981809	1
ENSG00000173083	4	ENSG00000173083	84234960	rs11099594	4	84240847	T	C	0.247444	-0.0002	0.0021	0.9344	-0.338405	0.00943537	1.05058e-281	0.000591007	0.0062056	0.924126	0.808493	7	0.981809	1
ENSG00000172967	22	ENSG00000172967	17283445	rs2845380	22	17203103	A	G	0.219836	0.0002	0.0021	0.9262	-0.442297	0.013326	1.47601e-241	-0.000452185	0.00474796	0.924126	0.793632	11	0.981809	1
ENSG00000198162	1	ENSG00000198162	117990782	rs946520	1	117901462	G	A	0.245399	-0.0002	0.0021	0.9407	-0.259868	0.00919514	1.02804e-175	0.00076962	0.00808106	0.924126	0.0534482	20	0.981809	1
ENSG00000198218	3	ENSG00000198218	49099468	rs7653408	3	48972351	A	C	0.218814	0.0002	0.0021	0.9076	0.264767	0.00914567	2.80623e-184	0.000755381	0.00793154	0.924126	0.010983	20	0.981809	1
ENSG00000121413	19	ENSG00000121413	58612499	rs1529329	19	58600048	T	C	0.210634	-0.0002	0.0021	0.9089	0.279473	0.00925822	3.56188e-200	-0.000715632	0.00751417	0.924126	0.552941	19	0.981809	1
ENSG00000180279	19	ENSG00000180279	51321535	rs11673306	19	51308388	A	G	0.240286	-0.0002	0.0021	0.9194	0.259324	0.0108021	2.36121e-127	-0.000771235	0.00809803	0.924126	0.799546	20	0.981809	1
ENSG00000066933	15	ENSG00000066933	72262775	rs4131630	15	72355398	T	C	0.206544	-0.0002	0.0021	0.9166	-0.225408	0.0101924	2.25712e-108	0.000887282	0.00931655	0.924126	0.579294	20	0.981809	1
ENSG00000100181	22	ENSG00000100181	17131149	rs2845380	22	17203103	A	G	0.219836	0.0002	0.0021	0.9262	-0.22429	0.011309	1.55159e-87	-0.000891703	0.00936299	0.924127	0.809434	11	0.981809	1
ENSG00000144043	2	ENSG00000144043	71217571	rs11556871	2	71215025	A	G	0.229039	0.0002	0.0021	0.9165	0.17187	0.0101409	1.9844e-64	0.00116367	0.0122187	0.924127	0.661096	18	0.981809	1
ENSG00000225489	9	ENSG00000225489	6721993	rs10975789	9	6712314	C	A	0.233129	-0.0002	0.0021	0.9126	0.373224	0.0228051	3.3559e-60	-0.000535871	0.00562674	0.924127	0.75642	20	0.981809	1
ENSG00000084774	2	ENSG00000084774	27453534	rs17005956	2	27451099	T	C	0.222904	0.0002	0.0021	0.917	-0.188489	0.0139533	1.39141e-41	-0.00106107	0.0111415	0.924128	0.748454	20	0.981809	1
ENSG00000178502	17	ENSG00000178502	40015740	rs4796714	17	39993748	T	C	0.260736	-0.0002	0.0021	0.9364	0.123071	0.00927491	3.49288e-40	-0.00162508	0.0170638	0.924128	0.764179	20	0.981809	1
ENSG00000228106	1	ENSG00000228106	222999545	rs28362013	1	222994737	G	A	0.247444	0.0002	0.0021	0.9373	0.315513	0.0246834	2.05618e-37	0.000633888	0.00665601	0.924128	0.283562	20	0.981809	1
ENSG00000125991	20	ENSG00000125991	34137587	rs224430	20	34153341	T	C	0.231084	-0.0002	0.0021	0.9197	-0.1127	0.00922533	2.54091e-34	0.00177462	0.0186341	0.924128	0.122718	20	0.981809	1
ENSG00000267336	18	ENSG00000267336	12913374	rs11080612	18	12921361	T	C	0.265849	-0.0002	0.0021	0.934	0.266657	0.0222422	4.06748e-33	-0.000750026	0.00787552	0.924128	0.620095	20	0.981809	1
ENSG00000176853	8	ENSG00000176853	124804194	rs7828192	8	124804669	T	C	0.230061	-0.0002	0.0021	0.9422	0.109215	0.00949511	1.286e-30	-0.00183126	0.0192289	0.924128	0.714355	9	0.981809	1
ENSG00000260891	16	ENSG00000260891	68250939	rs1073632	16	68248607	A	G	0.0337423	0.0004	0.0042	0.9242	-0.557012	0.0544435	1.44019e-24	-0.000718118	0.00754056	0.924129	0.480408	20	0.981809	1
ENSG00000110442	11	ENSG00000110442	36303025	rs7128260	11	36301180	T	C	0.195297	-0.0002	0.0021	0.9128	0.0887807	0.0094752	7.26695e-21	-0.00225274	0.023655	0.92413	0.621689	8	0.981809	1
ENSG00000251215	5	ENSG00000251215	39169874	rs1966581	5	39179640	T	C	0.289366	0.0002	0.0021	0.9117	-0.216906	0.0236127	4.07719e-20	-0.000922059	0.00968214	0.92413	0.192993	9	0.981809	1
ENSG00000183873	3	ENSG00000183873	38640356	rs6768135	3	38678009	G	A	0.256646	0.0002	0.0021	0.9289	-0.0871125	0.0104715	8.87088e-17	-0.00229588	0.0241083	0.924131	0.661611	7	0.981809	1
ENSG00000251196	5	ENSG00000251196	10654180	rs1473447	5	10621173	A	G	0.237219	0.0002	0.0021	0.9376	0.175836	0.0226943	9.33509e-15	0.00113743	0.0119439	0.924131	0.157749	9	0.981809	1
ENSG00000075568	2	ENSG00000075568	98492593	rs17489259	2	98392302	A	G	0.222904	0.0002	0.0021	0.9348	0.082854	0.0110342	5.96717e-14	0.00241389	0.0253478	0.924132	0.131792	15	0.981809	1
ENSG00000148516	10	ENSG00000148516	31713083	rs9299657	10	31634713	A	G	0.251534	0.0002	0.0021	0.924	-0.0699978	0.00941894	1.0729e-13	-0.00285723	0.0300034	0.924132	0.421403	9	0.981809	1
ENSG00000160785	1	ENSG00000160785	156173233	rs2540168	1	156223823	C	T	0.246421	-0.0002	0.0021	0.9262	0.0694952	0.00955445	3.50031e-13	-0.00287789	0.0302205	0.924132	0.674215	9	0.981809	1
ENSG00000139146	12	ENSG00000139146	31456755	rs2374000	12	31420306	T	C	0.256646	0.0002	0.0021	0.9404	-0.0868065	0.014172	9.05699e-10	-0.00230397	0.0241947	0.924135	0.242138	8	0.981809	1
ENSG00000152377	5	ENSG00000152377	136622527	rs7714307	5	136869219	T	C	0.237219	-0.0002	0.0021	0.9272	-0.0582992	0.00977028	2.4166e-09	0.00343058	0.0360257	0.924135	0.587293	10	0.981809	1
ENSG00000255397	8	ENSG00000255397	61851347	rs1982638	8	61849890	T	G	0.199387	0.0002	0.0021	0.9327	0.156798	0.0266184	3.848e-09	0.00127552	0.0133948	0.924136			0.981809	1
ENSG00000198001	12	ENSG00000198001	44168046	rs4251473	12	44166318	A	C	0.0756646	-0.0003	0.0032	0.9156	-0.303594	0.0142064	2.5305e-101	0.000988161	0.0105405	0.925308	0.622766	20	0.982853	1
ENSG00000163820	3	ENSG00000163820	45998356	rs2276856	3	46037405	T	C	0.0214724	0.0006	0.0065	0.9281	-0.454822	0.0285309	3.26952e-57	-0.0013192	0.0142915	0.926455	0.671311	6	0.982853	1
ENSG00000159840	7	ENSG00000159840	143083188	rs36107836	7	143084574	A	G	0.229039	0.0002	0.0022	0.9303	-0.545773	0.00958711	0	-0.000366453	0.00403099	0.927565	0.360844	14	0.982853	1
ENSG00000253616	8	ENSG00000253616	22930445	rs11784599	8	22932122	A	C	0.209611	0.0002	0.0022	0.945	-1.02664	0.0194521	0	-0.00019481	0.00214291	0.927565	0.861787	15	0.982853	1
ENSG00000166471	11	ENSG00000166471	9319264	rs7103472	11	9313814	C	T	0.213701	-0.0002	0.0022	0.939	-0.846967	0.0167983	0	0.000236137	0.00259751	0.927565	0.0404136	20	0.982853	1
ENSG00000141141	17	ENSG00000141141	35986640	rs7224513	17	35988672	C	T	0.246421	0.0002	0.0022	0.9456	-0.399442	0.00938581	0	-0.000500698	0.00550769	0.927565	0.240665	17	0.982853	1
ENSG00000173535	8	ENSG00000173535	22958409	rs11784599	8	22932122	A	C	0.209611	0.0002	0.0022	0.945	-0.302453	0.00980008	3.83107e-209	-0.00066126	0.00727389	0.927565	0.898697	17	0.982853	1
ENSG00000223891	20	ENSG00000223891	42847133	rs4812799	20	42846694	A	G	0.186094	0.0002	0.0022	0.9413	0.707456	0.0203906	9.3074e-264	0.000282703	0.00310975	0.927565	0.847684	20	0.982853	1
ENSG00000260482	16	ENSG00000260482	23682890	rs35586	16	23677006	G	A	0.211656	-0.0002	0.0022	0.9086	0.602566	0.0213353	1.7497e-175	-0.000331914	0.00365107	0.927565	0.835819	20	0.982853	1
ENSG00000136319	14	ENSG00000136319	20749435	rs4981948	14	20756887	C	T	0.189162	-0.0002	0.0022	0.9122	-0.248543	0.0101071	1.57666e-133	0.000804688	0.00885163	0.927565	0.882162	19	0.982853	1
ENSG00000227591	1	ENSG00000227591	209866089	rs2272867	1	209929579	A	C	0.226994	-0.0002	0.0022	0.9249	0.514384	0.0222864	7.25238e-118	-0.000388815	0.00427699	0.927565	0.172502	20	0.982853	1
ENSG00000227678	6	ENSG00000227678	130459263	rs1932105	6	130485558	C	T	0.233129	0.0002	0.0022	0.9406	-0.275194	0.0130783	2.70716e-98	-0.000726761	0.00799444	0.927566	0.0150438	20	0.982853	1
ENSG00000166851	16	ENSG00000166851	23695332	rs35586	16	23677006	G	A	0.211656	-0.0002	0.0022	0.9086	0.197516	0.00956227	8.6578e-95	-0.00101257	0.0111384	0.927566	0.831834	20	0.982853	1
ENSG00000137474	11	ENSG00000137474	76882796	rs3758708	11	76894463	T	C	0.0756646	-0.0003	0.0033	0.9243	0.293722	0.0153312	8.23655e-82	-0.00102137	0.0112352	0.927566	0.575974	10	0.982853	1
ENSG00000196381	19	ENSG00000196381	38171485	rs11083428	19	38083967	C	A	0.215746	-0.0002	0.0022	0.9355	0.263356	0.0145602	4.00542e-73	-0.000759428	0.00835382	0.927566	0.149423	20	0.982853	1
ENSG00000163781	3	ENSG00000163781	133348878	rs10512907	3	133357145	T	C	0.183027	-0.0002	0.0022	0.9231	0.169725	0.0101663	1.43e-62	-0.00117838	0.0129624	0.927566	0.49324	20	0.982853	1
ENSG00000117682	1	ENSG00000117682	26778279	rs3816539	1	26786627	A	G	0.236196	0.0002	0.0022	0.9232	-0.132878	0.00952534	3.14607e-44	-0.00150514	0.0165568	0.927566	0.0528238	20	0.982853	1
ENSG00000232807	10	ENSG00000232807	5983471	rs17320853	10	6000259	C	T	0.177914	-0.0002	0.0022	0.9276	0.332171	0.0239192	7.574e-44	-0.000602099	0.00662324	0.927566	0.293697	14	0.982853	1
ENSG00000215271	14	ENSG00000215271	23749288	rs7150714	14	23724047	C	T	0.219836	-0.0002	0.0022	0.9236	0.200467	0.0151276	4.40511e-40	-0.000997669	0.0109746	0.927566	0.0518697	20	0.982853	1
ENSG00000077514	11	ENSG00000077514	74292529	rs4145953	11	74331879	G	A	0.208589	0.0002	0.0022	0.911	0.117698	0.00964846	3.16209e-34	0.00169927	0.0186925	0.927567	0.728617	19	0.982853	1
ENSG00000095066	19	ENSG00000095066	12928685	rs896388	19	12849966	A	G	0.0715746	-0.0003	0.0033	0.9293	0.205325	0.0165831	3.28722e-35	-0.0014611	0.0160725	0.927567	0.260644	16	0.982853	1
ENSG00000069667	15	ENSG00000069667	61151000	rs9630426	15	60739053	T	C	0.200409	-0.0002	0.0022	0.9416	-0.128478	0.0107278	4.73538e-33	0.00155669	0.0171241	0.927567	0.226599	15	0.982853	1
ENSG00000266805	18	ENSG00000266805	9507982	rs9946939	18	9531484	G	A	0.196319	0.0002	0.0022	0.9169	0.328035	0.0272817	2.65789e-33	0.00060969	0.00670679	0.927567	0.82799	18	0.982853	1
ENSG00000205133	8	ENSG00000205133	93962829	rs16915409	8	93997953	C	T	0.205521	-0.0002	0.0022	0.9293	-0.134172	0.0123114	1.1756e-27	0.00149063	0.0163975	0.927567	0.244027	20	0.982853	1
ENSG00000133488	22	ENSG00000133488	30893299	rs5997681	22	30943040	C	T	0.0265849	-0.0006	0.0066	0.9234	0.261693	0.0270467	3.82838e-22	-0.00229276	0.0252215	0.927568	0.2965	4	0.982853	1
ENSG00000142973	1	ENSG00000142973	47254297	rs2405335	1	47272185	C	T	0.219836	0.0002	0.0022	0.9351	0.0881481	0.00993307	7.04382e-19	0.00226891	0.0249593	0.927569	0.175415	20	0.982853	1
ENSG00000128602	7	ENSG00000128602	128841049	rs2718102	7	128810971	T	C	0.194274	0.0002	0.0022	0.918	-0.0907668	0.010248	8.21974e-19	-0.00220345	0.0242392	0.927569	0.487442	13	0.982853	1
ENSG00000180626	17	ENSG00000180626	5089004	rs1730488	17	5085857	T	C	0.101227	0.0003	0.0033	0.9209	-0.121524	0.014602	8.62001e-17	-0.00246865	0.0271568	0.927569	0.28452	20	0.982853	1
ENSG00000004866	7	ENSG00000004866	116731724	rs12706135	7	116635048	C	T	0.232106	-0.0002	0.0022	0.9218	-0.0776675	0.00954053	3.92671e-16	0.00257508	0.0283276	0.927569	0.378476	6	0.982853	1
ENSG00000140740	16	ENSG00000140740	21979481	rs4783432	16	21951415	A	G	0.194274	0.0002	0.0022	0.9112	-0.125828	0.0158793	2.2999e-15	-0.00158948	0.0174854	0.92757	0.993981	20	0.982853	1
ENSG00000267986	19	ENSG00000267986	8646821	rs34367204	19	8642982	C	T	0.200409	-0.0002	0.0022	0.9444	-0.267717	0.0339493	3.12529e-15	0.000747057	0.00821818	0.92757	0.74407	4	0.982853	1
ENSG00000138778	4	ENSG00000138778	104073264	rs4698879	4	104103897	T	C	0.220859	-0.0002	0.0022	0.9256	0.0758586	0.00991019	1.93909e-14	-0.00263648	0.0290034	0.92757	0.565704	20	0.982853	1
ENSG00000240535	5	ENSG00000240535	54323612	rs9292078	5	54320700	T	C	0.192229	0.0002	0.0022	0.9272	-0.183769	0.0242471	3.4823e-14	-0.00108832	0.0119724	0.92757	0.504959	7	0.982853	1
ENSG00000246130	8	ENSG00000246130	22933437	rs11784599	8	22932122	A	C	0.209611	0.0002	0.0022	0.945	-0.179665	0.0249334	5.77039e-13	-0.00111318	0.012246	0.927571	0.819949	7	0.982853	1
ENSG00000171552	20	ENSG00000171552	30282023	rs6060992	20	30431255	T	G	0.247444	-0.0002	0.0022	0.924	-0.0688845	0.0096017	7.27311e-13	0.00290341	0.0319401	0.927571	0.382887	20	0.982853	1
ENSG00000260941	1	ENSG00000260941	120141109	rs10754411	1	120123642	C	T	0.204499	-0.0002	0.0022	0.937	-0.156393	0.0235595	3.1754e-11	0.00127883	0.0140685	0.927572	0.560908	9	0.982853	1
ENSG00000175262	1	ENSG00000175262	11024311	rs11121657	1	11013286	G	A	0.276074	0.0002	0.0022	0.9235	-0.0659956	0.0102331	1.1244e-10	-0.00303051	0.0333389	0.927572	0.330179	9	0.982853	1
ENSG00000009780	1	ENSG00000009780	28071061	rs10902671	1	28086955	C	A	0.0674847	-0.0003	0.0033	0.9266	0.118768	0.0213736	2.7477e-08	-0.00252592	0.0277889	0.927574			0.982853	1
ENSG00000106638	7	ENSG00000106638	72988555	rs17145721	7	72934080	C	T	0.0869121	0.0003	0.0034	0.9275	0.325351	0.0160669	3.56689e-91	0.000922082	0.0104504	0.92969	0.578655	7	0.984464	1
ENSG00000213445	11	ENSG00000213445	65411984	rs732072	11	65427568	A	G	0.0817996	0.0003	0.0034	0.9351	-0.271319	0.0143649	1.4426e-79	-0.00110571	0.0125315	0.92969	0.519478	20	0.984464	1
ENSG00000009830	14	ENSG00000009830	77764263	rs1861889	14	77763801	T	G	0.0787321	0.0003	0.0034	0.9219	0.314943	0.0159801	1.82648e-86	0.000952553	0.0107957	0.92969	0.649334	16	0.984464	1
ENSG00000142765	1	ENSG00000142765	27674467	rs12410656	1	27397604	T	C	0.0756646	-0.0003	0.0034	0.9348	-0.332851	0.0268832	3.29541e-35	0.000901304	0.010215	0.929691	0.197881	5	0.984464	1
ENSG00000101158	20	ENSG00000101158	57563225	rs6070684	20	57563061	T	C	0.193252	-0.0002	0.0023	0.9473	-0.62067	0.0110217	0	0.000322232	0.00370568	0.930706	0.331466	20	0.984464	1
ENSG00000182307	8	ENSG00000182307	146279590	rs6599566	8	146293414	C	T	0.214724	-0.0002	0.0023	0.9193	0.334641	0.0099708	5.99662e-247	-0.000597655	0.00687306	0.930706	0.0816634	20	0.984464	1
ENSG00000103550	16	ENSG00000103550	19722229	rs3829539	16	19722366	C	T	0.155419	-0.0002	0.0023	0.9208	0.388668	0.0124919	1.57697e-212	-0.000514578	0.00591767	0.930706	0.722538	20	0.984464	1
ENSG00000174482	9	ENSG00000174482	28309179	rs10968823	9	28912686	A	C	0.164622	0.0002	0.0023	0.9163	0.299538	0.0104569	1.84491e-180	0.000667694	0.00767852	0.930706	0.288173	20	0.984464	1
ENSG00000103381	16	ENSG00000103381	12827396	rs10852359	16	12892036	C	T	0.134969	0.0002	0.0023	0.9207	0.314039	0.0103048	5.57148e-204	0.000636864	0.00732396	0.930706	0.168892	9	0.984464	1
ENSG00000110446	11	ENSG00000110446	60712279	rs489172	11	60637164	C	T	0.182004	0.0002	0.0023	0.9232	-0.242298	0.00974315	1.62729e-136	-0.000825428	0.00949248	0.930706	0.184952	20	0.984464	1
ENSG00000140264	15	ENSG00000140264	44082036	rs3862143	15	44071480	A	G	0.185072	0.0002	0.0023	0.9173	-0.265156	0.010126	3.88724e-151	-0.000754274	0.0086742	0.930706	0.737587	20	0.984464	1
ENSG00000213809	12	ENSG00000213809	10534712	rs2255336	12	10532326	T	C	0.184049	-0.0002	0.0023	0.9237	-0.227264	0.0111951	1.27539e-91	0.000880033	0.0101205	0.930707	0.704302	20	0.984464	1
ENSG00000140990	16	ENSG00000140990	2010742	rs758335	16	2011126	A	G	0.192229	-0.0002	0.0023	0.9333	-0.241118	0.0119429	1.21821e-90	0.00082947	0.009539	0.930707	0.251681	15	0.984464	1
ENSG00000161904	6	ENSG00000161904	33747946	rs3793080	6	33767803	A	G	0.155419	0.0002	0.0023	0.9452	-0.222211	0.0116214	1.69486e-81	-0.000900045	0.0103506	0.930707	0.671064	20	0.984464	1
ENSG00000140986	16	ENSG00000140986	2000791	rs758335	16	2011126	A	G	0.192229	-0.0002	0.0023	0.9333	-0.219162	0.0119605	5.34461e-75	0.000912566	0.0104946	0.930707	0.191378	13	0.984464	1
ENSG00000198553	13	ENSG00000198553	50592224	rs2760912	13	50732675	A	G	0.190184	0.0002	0.0023	0.9354	0.16811	0.0102782	3.94179e-60	0.0011897	0.0136817	0.930707	0.0634453	20	0.984464	1
ENSG00000139977	14	ENSG00000139977	57869948	rs1190088	14	57962926	A	G	0.193252	-0.0002	0.0023	0.9206	0.187174	0.0118569	3.88436e-56	-0.00106853	0.0122882	0.930707	0.679445	20	0.984464	1
ENSG00000250903	6	ENSG00000250903	2329903	rs12193414	6	2293020	C	A	0.196319	0.0002	0.0023	0.9343	0.325745	0.0243697	9.45217e-41	0.000613977	0.00706088	0.930708	0.297643	20	0.984464	1
ENSG00000168374	3	ENSG00000168374	57570518	rs7641766	3	57659160	A	G	0.150307	0.0002	0.0023	0.933	-0.138566	0.0105263	1.41771e-39	-0.00144335	0.0165989	0.930708	0.399985	20	0.984464	1
ENSG00000260412	9	ENSG00000260412	27941055	rs10968823	9	28912686	A	C	0.164622	0.0002	0.0023	0.9163	0.320684	0.0250554	1.6608e-37	0.000623667	0.00717234	0.930708	0.134379	9	0.984464	1
ENSG00000160712	1	ENSG00000160712	154409797	rs2229238	1	154437896	T	C	0.223926	-0.0002	0.0023	0.9283	0.11175	0.00963612	4.26779e-31	-0.00178971	0.0205822	0.930708	0.736625	14	0.984464	1
ENSG00000172116	2	ENSG00000172116	87065754	rs2367377	2	87009712	G	T	0.188139	-0.0002	0.0023	0.9313	-0.0699651	0.010642	4.88499e-11	0.00285857	0.0328764	0.930712	0.48368	10	0.984464	1
ENSG00000197723	17	ENSG00000197723	40275063	rs11079035	17	40289012	A	G	0.177914	-0.0002	0.0023	0.9281	-0.109466	0.0167589	6.49841e-11	0.00182706	0.021013	0.930712	0.634684	5	0.984464	1
ENSG00000170345	14	ENSG00000170345	75747205	rs1569328	14	75741751	T	C	0.154397	0.0002	0.0023	0.9312	0.0625561	0.0106664	4.49671e-09	0.00319713	0.0367711	0.930714	0.236012	7	0.984464	1
ENSG00000140254	15	ENSG00000140254	45415852	rs17595239	15	45423889	T	G	0.206544	0.0002	0.0023	0.9214	0.0610382	0.0105057	6.24729e-09	0.00327664	0.0376856	0.930714	0.465843	10	0.984464	1
ENSG00000182400	14	ENSG00000182400	39628375	rs8010111	14	39660509	G	A	0.0623722	-0.0003	0.0035	0.9261	-0.265174	0.0172467	2.39361e-53	0.00113133	0.0131991	0.931695	0.684296	20	0.985432	1
ENSG00000254528	11	ENSG00000254528	117707045	rs3087563	11	117707937	C	T	0.462168	0.0004	0.0047	0.9335	0.530427	0.0182445	7.83456e-186	0.000754109	0.00886082	0.932177	0.595584	12	0.985658	1
ENSG00000188026	12	ENSG00000188026	123987095	rs28403439	12	124016104	A	G	0.0347648	0.0004	0.0047	0.9284	0.551276	0.0233814	6.5435e-123	0.000725589	0.00852573	0.932177	0.0319486	9	0.985658	1
ENSG00000112941	5	ENSG00000112941	6735939	rs274724	5	6717558	G	A	0.0235174	-0.0005	0.0059	0.932	-0.556198	0.0253765	1.75754e-106	0.00089896	0.0106078	0.932464	0.340053	9	0.985658	1
ENSG00000110013	11	ENSG00000110013	124534306	rs10219424	11	124565388	A	C	0.0204499	-0.0005	0.0059	0.9298	0.274545	0.0294595	1.17e-20	-0.00182119	0.021491	0.932466	0.111079	6	0.985658	1
ENSG00000115687	2	ENSG00000115687	242067596	rs2240538	2	242035146	T	G	0.167689	-0.0002	0.0024	0.9453	-0.949804	0.0143489	0	0.00021057	0.00252684	0.933586	0.390778	20	0.985658	1
ENSG00000214087	17	ENSG00000214087	79649579	rs8071084	17	79634162	G	T	0.194274	-0.0002	0.0024	0.946	-0.98026	0.0110219	0	0.000204027	0.00244833	0.933586	0.00700056	20	0.985658	1
ENSG00000226874	7	ENSG00000226874	30583858	rs38437	7	30559676	C	T	0.168712	0.0002	0.0024	0.9487	1.04848	0.0209982	0	0.000190753	0.00228904	0.933587	0.58973	19	0.985658	1
ENSG00000151366	11	ENSG00000151366	77785307	rs657277	11	77774736	T	C	0.165644	0.0002	0.0024	0.9487	-0.350096	0.0110357	7.2293e-221	-0.000571271	0.00685528	0.933587	0.357334	17	0.985658	1
ENSG00000111647	12	ENSG00000111647	100479429	rs12370791	12	100536945	G	T	0.0674847	0.0003	0.0036	0.9325	-0.524955	0.0160943	2.31647e-233	-0.000571477	0.00685775	0.933587	0.0731809	20	0.985658	1
ENSG00000221890	22	ENSG00000221890	39227222	rs13053505	22	39245618	T	G	0.211656	-0.0002	0.0024	0.9423	0.322847	0.0102767	1.25072e-216	-0.000619489	0.00743389	0.933587	0.161172	20	0.985658	1
ENSG00000117009	1	ENSG00000117009	241727189	rs3819976	1	241695792	C	T	0.0327198	-0.0005	0.006	0.9271	-0.599324	0.0230235	2.20817e-149	0.000834273	0.0100113	0.933587	0.0399379	6	0.985658	1
ENSG00000180447	9	ENSG00000180447	89560691	rs4878053	9	89913128	T	C	0.167689	-0.0002	0.0024	0.9352	0.30446	0.010551	4.2605e-183	-0.000656901	0.00788284	0.933587	0.616465	20	0.985658	1
ENSG00000256229	19	ENSG00000256229	20294668	rs11085307	19	20397555	C	A	0.164622	0.0002	0.0024	0.9448	0.472861	0.0184145	2.01665e-145	0.000422957	0.00507551	0.933587	0.614236	18	0.985658	1
ENSG00000155363	1	ENSG00000155363	113229565	rs3790598	1	113196896	A	G	0.173824	0.0002	0.0024	0.9344	0.272653	0.0108798	1.34475e-138	0.000733532	0.00880243	0.933587	0.501845	20	0.985658	1
ENSG00000117560	1	ENSG00000117560	172632084	rs859670	1	172673322	A	C	0.157464	-0.0002	0.0024	0.947	-0.19761	0.0105521	2.98253e-78	0.0010121	0.0121453	0.933587	0.7762	19	0.985658	1
ENSG00000229808	1	ENSG00000229808	161861304	rs4532807	1	161857196	G	A	0.0296524	-0.0004	0.0048	0.9381	-0.787909	0.0465723	3.31504e-64	0.000507673	0.00609214	0.933587	0.234103	16	0.985658	1
ENSG00000213988	19	ENSG00000213988	20213344	rs11085307	19	20397555	C	A	0.164622	0.0002	0.0024	0.9448	0.162502	0.0125758	3.39111e-38	0.00123075	0.0147693	0.933588	0.646674	17	0.985658	1
ENSG00000164134	4	ENSG00000164134	140281898	rs3828506	4	140310520	C	T	0.195297	0.0002	0.0024	0.9488	0.11335	0.0101198	4.0407e-29	0.00176445	0.021174	0.933588	0.0416986	16	0.985658	1
ENSG00000185359	17	ENSG00000185359	79660262	rs8071084	17	79634162	G	T	0.194274	-0.0002	0.0024	0.946	0.122831	0.011434	6.421e-27	-0.00162826	0.0195397	0.933589	0.0873683	7	0.985658	1
ENSG00000163516	2	ENSG00000163516	220097935	rs10194278	2	220138408	A	G	0.165644	0.0002	0.0024	0.9463	0.120662	0.0119898	7.9855e-24	0.00165752	0.0198909	0.933589	0.00515958	17	0.985658	1
ENSG00000002745	7	ENSG00000002745	120973289	rs6951173	7	120807362	A	C	0.0603272	0.0003	0.0036	0.9269	-0.129318	0.0174467	1.24221e-13	-0.00231986	0.0278401	0.933591	0.918145	16	0.985658	1
ENSG00000260912	9	ENSG00000260912	19454189	rs10120186	9	19438402	C	T	0.192229	0.0002	0.0024	0.9366	0.113804	0.0178735	1.9251e-10	0.0017574	0.0210906	0.933592	0.608366	13	0.985658	1
ENSG00000264520	7	ENSG00000264520	30569288	rs38437	7	30559676	C	T	0.168712	0.0002	0.0024	0.9487	0.162137	0.0265215	9.753e-10	0.00123353	0.0148037	0.933593	0.846884	13	0.985658	1
ENSG00000107223	9	ENSG00000107223	139758654	rs7019752	9	139823670	T	C	0.112474	0.0006	0.0072	0.9335	-0.0792283	0.0137277	7.8616e-09	-0.00757305	0.0908861	0.933593	0.173029	6	0.985658	1
ENSG00000213590	9	ENSG00000213590	139830952	rs7019752	9	139823670	T	C	0.112474	0.0006	0.0072	0.9335	-0.207834	0.0364366	1.1703e-08	-0.00288692	0.0346467	0.933594	0.308323	3	0.985658	1
ENSG00000251093	5	ENSG00000251093	90522590	rs7732832	5	90609868	T	G	0.0797546	-0.0003	0.0036	0.9333	0.21818	0.0386969	1.7184e-08	-0.00137501	0.0165019	0.933594	0.264462	20	0.985658	1
ENSG00000139291	12	ENSG00000139291	72088851	rs2304269	12	72080272	C	T	0.0613497	0.0003	0.0037	0.9268	0.325765	0.0171059	7.36801e-81	0.000920908	0.011358	0.935378	0.676855	20	0.985927	1
ENSG00000140451	15	ENSG00000140451	65112849	rs8027676	15	65160986	G	T	0.0184049	0.0005	0.0062	0.9303	0.313723	0.0276004	6.13298e-30	0.00159376	0.0197631	0.935726	0.66427	11	0.985927	1
ENSG00000112874	5	ENSG00000112874	102891525	rs7730302	5	102868562	T	C	0.163599	0.0002	0.0025	0.9501	-0.454918	0.0109379	0	-0.00043964	0.00549551	0.936237	0.454494	10	0.985927	1
ENSG00000164211	5	ENSG00000164211	110840009	rs152878	5	110846864	C	A	0.151329	0.0002	0.0025	0.9495	-0.253291	0.0110101	4.11586e-117	-0.000789604	0.00987012	0.936238	0.639877	15	0.985927	1
ENSG00000154309	1	ENSG00000154309	223083871	rs17534774	1	223000871	G	T	0.149284	-0.0002	0.0025	0.9325	-0.254527	0.0129484	5.03648e-86	0.000785771	0.00982221	0.936238	0.285641	20	0.985927	1
ENSG00000069998	22	ENSG00000069998	17632289	rs3788268	22	17626665	T	C	0.170757	-0.0002	0.0025	0.9312	-0.223113	0.0112349	9.21288e-88	0.000896407	0.0112052	0.936238	0.0255528	20	0.985927	1
ENSG00000235531	8	ENSG00000235531	72885515	rs3919904	8	72752882	T	C	0.146217	0.0002	0.0025	0.9257	-0.400096	0.021994	6.05996e-74	-0.00049988	0.00624856	0.936238	0.408478	15	0.985927	1
ENSG00000117877	19	ENSG00000117877	45911745	rs2336219	19	45912406	A	G	0.133947	-0.0002	0.0025	0.9392	-0.152973	0.0123733	4.13369e-35	0.00130742	0.0163431	0.936239	0.625797	8	0.985927	1
ENSG00000269667	16	ENSG00000269667	86016842	rs6540239	16	86018861	T	C	0.135992	-0.0006	0.0075	0.9332	0.343492	0.0310802	2.14859e-28	-0.00174677	0.0218352	0.936239	0.851691	8	0.985927	1
ENSG00000172250	22	ENSG00000172250	42902575	rs137088	22	42981890	A	G	0.109407	-0.0002	0.0025	0.9518	0.124608	0.0127675	1.6749e-22	-0.00160503	0.0200636	0.936239	0.286773	10	0.985927	1
ENSG00000259293	15	ENSG00000259293	58759011	rs1869143	15	58792483	G	T	0.152352	0.0002	0.0025	0.9437	0.310594	0.0329207	3.92489e-21	0.000643928	0.00804939	0.93624	0.333016	14	0.985927	1
ENSG00000177494	3	ENSG00000177494	111313018	rs17423232	3	111400162	T	C	0.137014	0.0002	0.0025	0.942	0.118634	0.0126195	5.415e-21	0.00168586	0.021074	0.93624	0.896542	8	0.985927	1
ENSG00000232613	2	ENSG00000232613	65269006	rs2540955	2	65269032	T	C	0.127812	0.0002	0.0025	0.9507	0.275936	0.032659	2.93809e-17	0.000724807	0.00906049	0.93624	0.199376	4	0.985927	1
ENSG00000259351	15	ENSG00000259351	64224312	rs427789	15	64327492	T	C	0.153374	-0.0002	0.0025	0.946	-0.175275	0.0281177	4.5584e-10	0.00114107	0.0142645	0.936242	0.295251	15	0.985927	1
ENSG00000211650	22	ENSG00000211650	22730614	rs2854096	22	23255525	C	T	0.0644172	-0.0003	0.0038	0.9302	-0.337176	0.0356062	2.8092e-21	0.000889743	0.0112705	0.937077	0.698076	7	0.985927	1
ENSG00000075234	22	ENSG00000075234	46676881	rs6008552	22	46688208	A	C	0.0255624	0.0004	0.0051	0.9382	1.03234	0.0228388	0	0.000387468	0.00494023	0.937485	0.305956	20	0.985927	1
ENSG00000159228	21	ENSG00000159228	37443851	rs2835269	21	37449719	C	A	0.0521472	-0.0004	0.0051	0.942	-0.747076	0.023941	9.14302e-214	0.000535421	0.00682664	0.937485	0.0983844	17	0.985927	1
ENSG00000123353	12	ENSG00000123353	56213683	rs11829536	12	56140027	A	C	0.0368098	0.0004	0.0051	0.9439	0.210375	0.0197427	1.63829e-26	0.00190137	0.0242431	0.937487	0.61743	10	0.985927	1
ENSG00000135392	12	ENSG00000135392	56219676	rs11829536	12	56140027	A	C	0.0368098	0.0004	0.0051	0.9439	0.149637	0.0197608	3.66392e-14	0.00267314	0.0340843	0.937488	0.543119	6	0.985927	1
ENSG00000089177	20	ENSG00000089177	16403413	rs926773	20	16559508	T	C	0.124744	0.0002	0.0026	0.9263	-0.903748	0.00999495	0	-0.000221301	0.00287691	0.938685	0.283768	20	0.985927	1
ENSG00000238005	1	ENSG00000238005	235099449	rs16844292	1	235099547	C	T	0.105317	-0.0002	0.0026	0.934	0.677428	0.019653	2.30624e-260	-0.000295234	0.00383805	0.938685	0.620436	15	0.985927	1
ENSG00000103148	16	ENSG00000103148	161566	rs2541622	16	136258	A	G	0.183027	0.0002	0.0026	0.9246	0.374052	0.0122668	3.22678e-204	0.000534685	0.00695093	0.938685	0.359229	20	0.985927	1
ENSG00000166974	18	ENSG00000166974	32640163	rs570861	18	32624809	C	T	0.135992	-0.0002	0.0026	0.9529	0.356081	0.0113302	8.49494e-217	-0.000561671	0.00730174	0.938685	0.0561435	20	0.985927	1
ENSG00000114853	3	ENSG00000114853	42702124	rs3774402	3	42652674	G	A	0.137014	-0.0002	0.0026	0.9528	-0.339858	0.0123858	9.29678e-166	0.000588481	0.00765028	0.938685	0.10102	20	0.985927	1
ENSG00000104899	19	ENSG00000104899	2250369	rs733846	19	2241327	G	T	0.175869	-0.0002	0.0026	0.946	-0.335653	0.012079	6.02383e-170	0.000595853	0.00774612	0.938685	0.952776	20	0.985927	1
ENSG00000125869	20	ENSG00000125869	9503089	rs4816144	20	9493480	T	C	0.138037	0.0002	0.0026	0.9447	0.369538	0.0127431	6.7732e-185	0.000541217	0.00703584	0.938685	0.758868	18	0.985927	1
ENSG00000237520	1	ENSG00000237520	235094357	rs16844292	1	235099547	C	T	0.105317	-0.0002	0.0026	0.934	0.570243	0.0303111	5.90987e-79	-0.000350728	0.0045595	0.938685	0.828335	12	0.985927	1
ENSG00000258082	1	ENSG00000258082	235115972	rs16844292	1	235099547	C	T	0.105317	-0.0002	0.0026	0.934	-0.457179	0.0282771	8.50835e-59	0.000437466	0.00568712	0.938685	0.742215	15	0.985927	1
ENSG00000261997	16	ENSG00000261997	55574025	rs10521321	16	55571563	A	G	0.0603272	-0.0003	0.0039	0.9364	0.607237	0.0373855	2.5201e-59	-0.000494041	0.0064226	0.938685	0.020577	10	0.985927	1
ENSG00000122483	1	ENSG00000122483	93694881	rs2749732	1	93565123	G	A	0.116564	0.0002	0.0026	0.9465	-0.178558	0.0112877	2.3085e-56	-0.00112008	0.0145613	0.938685	0.359463	20	0.985927	1
ENSG00000198959	20	ENSG00000198959	36775921	rs12624511	20	36769839	A	G	0.140082	0.0002	0.0026	0.9258	-0.128313	0.0117911	1.40139e-27	-0.00155869	0.0202635	0.938686	0.991647	6	0.985927	1
ENSG00000008324	3	ENSG00000008324	42629969	rs2302352	3	42684133	G	A	0.137014	-0.0002	0.0026	0.9419	0.0853854	0.0114975	1.1159e-13	-0.00234232	0.0304518	0.938688	0.310574	13	0.985927	1
ENSG00000225828	1	ENSG00000225828	32828375	rs2273376	1	32832292	G	A	0.0449898	0.0004	0.0053	0.9448	0.56985	0.0405149	6.21461e-45	0.000701939	0.00930082	0.93984	0.0124489	12	0.985927	1
ENSG00000136279	7	ENSG00000136279	44096647	rs2595646	7	43977038	A	C	0.0603272	-0.0003	0.004	0.9359	-0.600438	0.0185903	7.36635e-229	0.000499635	0.00666182	0.940215	0.940502	11	0.985927	1
ENSG00000108061	10	ENSG00000108061	112726363	rs10732804	10	112795021	A	G	0.0623722	-0.0003	0.004	0.9354	-0.128831	0.0170052	3.56368e-14	0.00232862	0.0310498	0.940218	0.0766392	15	0.985927	1
ENSG00000108961	17	ENSG00000108961	8192612	rs7210250	17	8126809	G	A	0.0224949	0.0005	0.0067	0.9413	-0.204524	0.0298122	6.86679e-12	-0.00244471	0.032761	0.940515			0.985927	1
ENSG00000101654	18	ENSG00000101654	13745608	rs10502424	18	13744984	T	G	0.103272	0.0002	0.0027	0.9445	0.607122	0.0122693	0	0.000329423	0.00444721	0.940952	0.739267	20	0.985927	1
ENSG00000172315	20	ENSG00000172315	45315711	rs6094435	20	45337726	T	C	0.0235174	-0.0004	0.0054	0.9479	-0.42881	0.0238013	1.4539e-72	0.000932815	0.0125931	0.940952			0.985927	1
ENSG00000177150	18	ENSG00000177150	13695004	rs10502424	18	13744984	T	G	0.103272	0.0002	0.0027	0.9445	0.156425	0.0141761	2.60789e-28	0.00127857	0.0172611	0.940953	0.917307	14	0.985927	1
ENSG00000257345	12	ENSG00000257345	93403295	rs10777456	12	93342320	G	T	0.109407	-0.0002	0.0027	0.9487	0.288489	0.0301483	1.0794e-21	-0.000693266	0.00935938	0.940953	0.862394	18	0.985927	1
ENSG00000153560	3	ENSG00000153560	33456345	rs11928797	3	33457493	A	C	0.103272	0.0002	0.0027	0.9538	0.0916945	0.0128334	8.99963e-13	0.00218116	0.0294472	0.940955	0.0807036	14	0.985927	1
ENSG00000113645	5	ENSG00000113645	167808982	rs2161300	5	167661162	T	G	0.153374	-0.0005	0.0068	0.9379	0.26355	0.0113091	4.01905e-120	-0.00189717	0.0258017	0.941385	0.151967	14	0.985927	1
ENSG00000111275	12	ENSG00000111275	112226236	rs16941669	12	112245637	G	T	0.0920245	-0.0002	0.0028	0.9327	0.44215	0.0130016	1.7377e-253	-0.000452335	0.0063327	0.943057	3.65048e-08	20	0.985927	1
ENSG00000167118	9	ENSG00000167118	131143306	rs2286815	9	131133899	A	G	0.0439673	-0.0003	0.0042	0.9473	-0.477725	0.0171143	1.81438e-171	0.000627976	0.00879169	0.943057	0.947921	20	0.985927	1
ENSG00000011132	19	ENSG00000011132	3756257	rs4807505	19	3750869	A	G	0.141104	-0.0002	0.0028	0.951	0.224825	0.013348	1.17301e-63	-0.000889579	0.0124542	0.943057	0.254375	11	0.985927	1
ENSG00000269243	19	ENSG00000269243	16242586	rs2233146	19	16229122	T	C	0.0194274	0.0004	0.0056	0.9416	1.14454	0.0713258	6.03824e-58	0.000349486	0.00489286	0.943057	0.747371	3	0.985927	1
ENSG00000239056	22	ENSG00000239056	37344560	rs9622515	22	37346650	A	G	0.133947	-0.0002	0.0028	0.9311	0.404296	0.0336482	2.94941e-33	-0.000494687	0.00692574	0.943058	0.835849	3	0.985927	1
ENSG00000151693	2	ENSG00000151693	9446353	rs3811594	2	9528801	C	T	0.112474	0.0002	0.0028	0.9536	0.128168	0.0142783	2.79771e-19	0.00156045	0.021847	0.943059	0.285213	13	0.985927	1
ENSG00000196684	19	ENSG00000196684	16257112	rs2233146	19	16229122	T	C	0.0194274	0.0004	0.0056	0.9416	0.279424	0.0336	9.08283e-17	0.00143152	0.020042	0.943059	0.728451	3	0.985927	1
ENSG00000174358	5	ENSG00000174358	1213471	rs6554634	5	1186121	A	G	0.131902	0.0002	0.0028	0.9371	-0.122918	0.0150697	3.44591e-16	-0.0016271	0.0227803	0.943059	0.712568	10	0.985927	1
ENSG00000115504	2	ENSG00000115504	63087304	rs7582882	2	62727154	T	C	0.128834	0.0002	0.0028	0.9544	0.0925528	0.0125495	1.6435e-13	0.00216093	0.0302544	0.943059	0.249489	12	0.985927	1
ENSG00000242615	19	ENSG00000242615	12253379	rs7256668	19	12270737	T	G	0.128834	-0.0002	0.0028	0.9511	0.127531	0.0204632	4.5993e-10	-0.00156825	0.021957	0.94306	0.291114	13	0.985927	1
ENSG00000186889	2	ENSG00000186889	62733192	rs7582882	2	62727154	T	C	0.128834	0.0002	0.0028	0.9544	0.0745793	0.0129545	8.5622e-09	0.00268171	0.0375468	0.943061	0.360576	6	0.985927	1
ENSG00000157077	1	ENSG00000157077	52710202	rs4926906	1	52490418	C	T	0.0848671	0.0002	0.0028	0.9378	0.0690945	0.0126223	4.3999e-08	0.00289459	0.0405277	0.943061	0.771903	14	0.985927	1
ENSG00000138642	4	ENSG00000138642	89332077	rs7677237	4	89306659	C	T	0.0746421	0.0003	0.0043	0.9521	0.519901	0.0181464	1.58481e-180	0.000577033	0.00827083	0.944379	0.542588	8	0.985927	1
ENSG00000100448	14	ENSG00000100448	25044097	rs12878578	14	25045589	A	G	0.110429	-0.0002	0.0029	0.9573	0.722807	0.0120277	0	-0.000276699	0.00401214	0.945017	0.480445	20	0.985927	1
ENSG00000132481	17	ENSG00000132481	73872449	rs12430	17	73941955	A	G	0.101227	0.0002	0.0029	0.9481	-0.310154	0.0132453	2.92269e-121	-0.000644842	0.00935025	0.945017	0.13796	20	0.985927	1
ENSG00000260101	2	ENSG00000260101	64750274	rs3770725	2	64814765	G	A	0.126789	-0.0002	0.0029	0.951	0.449971	0.0287713	3.91179e-55	-0.000444473	0.00644492	0.945018	0.468897	6	0.985927	1
ENSG00000100941	14	ENSG00000100941	39648404	rs10148712	14	39647406	G	T	0.102249	0.0002	0.0029	0.9413	0.182083	0.0134882	1.57651e-41	0.0010984	0.015927	0.945018	0.355202	20	0.985927	1
ENSG00000156011	8	ENSG00000156011	18663525	rs764511	8	18899170	C	T	0.116564	-0.0002	0.0029	0.9414	-0.0843273	0.0129587	7.64629e-11	0.00237171	0.0343917	0.94502	0.975661	15	0.985927	1
ENSG00000153253	2	ENSG00000153253	166002304	rs16850249	2	166074273	G	A	0.112474	-0.0002	0.0029	0.9511	0.0738239	0.0124935	3.4419e-09	-0.00270915	0.0392853	0.945021	0.130535	9	0.985927	1
ENSG00000147459	8	ENSG00000147459	25158918	rs17201112	8	25275527	G	A	0.0920245	-0.0002	0.003	0.9578	0.407413	0.0134641	3.93657e-201	-0.000490902	0.00736355	0.946847	0.0216563	18	0.985927	1
ENSG00000165802	9	ENSG00000165802	140347904	rs9410194	9	140348401	C	T	0.315951	-0.0004	0.006	0.9474	-0.488558	0.0153262	5.49295e-223	0.000818735	0.0122811	0.946847	0.0776266	13	0.985927	1
ENSG00000158062	1	ENSG00000158062	26626336	rs11247868	1	26519964	A	G	0.100204	-0.0002	0.003	0.9418	0.0956543	0.0124097	1.278e-14	-0.00209086	0.0313641	0.946849	0.535507	14	0.985927	1
ENSG00000235245	10	ENSG00000235245	135109086	rs10776672	10	135157955	G	A	0.102249	-0.0002	0.003	0.9411	0.251075	0.0334784	6.40129e-14	-0.000796575	0.0119491	0.946849	0.585942	19	0.985927	1
ENSG00000136603	3	ENSG00000136603	170095044	rs7621969	3	170093084	G	A	0.0122699	-0.0004	0.0061	0.9505	-0.242905	0.0297678	3.35019e-16	0.00164673	0.0251135	0.947719	0.53014	7	0.985927	1
ENSG00000095564	10	ENSG00000095564	93736804	rs2048901	10	93778269	C	A	0.0787321	-0.0002	0.0031	0.9539	-0.219852	0.0130586	1.33372e-63	0.000909704	0.0141005	0.94856	0.0585567	20	0.985927	1
ENSG00000258768	14	ENSG00000258768	20730553	rs1953550	14	20760873	A	G	0.099182	0.0002	0.0031	0.9395	-0.639499	0.0355372	2.12449e-72	-0.000312745	0.00484757	0.94856	0.710656	9	0.985927	1
ENSG00000224376	2	ENSG00000224376	232256694	rs17513198	2	232259376	A	G	0.091002	-0.0002	0.0031	0.9466	0.456612	0.0365535	8.29677e-36	-0.000438009	0.00678923	0.94856	0.361571	13	0.985927	1
ENSG00000167383	19	ENSG00000167383	44937225	rs2571174	19	44934489	G	A	0.106339	0.0002	0.0031	0.9534	0.0903149	0.0145961	6.1087e-10	0.00221448	0.0343262	0.948562	0.749091	8	0.985927	1
ENSG00000157445	3	ENSG00000157445	54632579	rs1356181	3	54999412	C	A	0.485685	-0.0003	0.0047	0.9429	0.16815	0.0078983	1.4234e-100	-0.00178412	0.0279513	0.949106	0.37242	20	0.985927	1
ENSG00000105948	7	ENSG00000105948	138847611	rs2883569	7	138809447	T	C	0.0531697	0.0003	0.0047	0.9537	-0.429876	0.0188559	4.79947e-115	-0.000697875	0.0109334	0.949106	0.869307	14	0.985927	1
ENSG00000105939	7	ENSG00000105939	138761365	rs2883569	7	138809447	T	C	0.0531697	0.0003	0.0047	0.9537	-0.341979	0.0189196	4.9793e-73	-0.000877246	0.0137436	0.949106	0.823248	14	0.985927	1
ENSG00000110057	11	ENSG00000110057	67765513	rs11530797	11	67747160	T	C	0.156442	0.0004	0.0063	0.949	0.0733983	0.0109445	1.9948e-11	0.00544972	0.0858369	0.949377	0.299632	9	0.985927	1
ENSG00000172794	17	ENSG00000172794	72705095	rs1054131	17	72743202	A	G	0.123722	-0.0005	0.0079	0.9469	0.1492	0.0130178	2.0663e-30	-0.00335121	0.0529499	0.949535	0.571117	4	0.985927	1
ENSG00000104897	19	ENSG00000104897	2242616	rs10407022	19	2249477	G	T	0.180982	0.0005	0.0079	0.9544	0.114751	0.0129642	8.6428e-19	0.00435726	0.0688465	0.949536	0.939327	20	0.985927	1
ENSG00000049247	1	ENSG00000049247	7908357	rs161803	1	7975789	G	A	0.0276074	0.0004	0.0064	0.9462	1.2867	0.0260913	0	0.000310872	0.00497396	0.950165	0.133514	9	0.985927	1
ENSG00000198728	10	ENSG00000198728	103873763	rs2152903	10	103862419	C	T	0.0173824	-0.0004	0.0064	0.9504	-0.526896	0.0288177	1.11389e-74	0.000759163	0.0121467	0.950165	0.0245267	6	0.985927	1
ENSG00000169621	2	ENSG00000169621	68776348	rs13404469	2	68765205	T	C	0.0746421	0.0002	0.0032	0.9397	0.123281	0.0154402	1.4121e-15	0.00162232	0.0259579	0.950166	0.630471	8	0.985927	1
ENSG00000163481	2	ENSG00000163481	219532860	rs13022721	2	219528995	C	T	0.0286299	0.0003	0.0048	0.9475	-0.125725	0.0211197	2.6327e-09	-0.00238615	0.0381806	0.950167	0.187922	5	0.985927	1
ENSG00000130958	9	ENSG00000130958	99114490	rs36004171	9	99176392	T	C	0.0357873	-0.0003	0.0049	0.9552	-0.407689	0.0197291	7.24525e-95	0.000735855	0.012019	0.951181	0.0122075	12	0.985927	1
ENSG00000112531	6	ENSG00000112531	163917330	rs2759386	6	163844392	T	C	0.0766871	0.0002	0.0033	0.9551	-0.726763	0.0146923	0	-0.000275193	0.00454068	0.951673	0.00550782	16	0.985927	1
ENSG00000214135	3	ENSG00000214135	197329930	rs28703192	3	197346566	G	T	0.0858896	-0.0002	0.0033	0.9478	0.719152	0.0352173	1.10159e-92	-0.000278105	0.00458876	0.951673	0.279849	10	0.985927	1
ENSG00000228692	6	ENSG00000228692	164008406	rs2759386	6	163844392	T	C	0.0766871	0.0002	0.0033	0.9551	-0.604239	0.0386936	5.66503e-55	-0.000330995	0.00546145	0.951673	0.0551446	13	0.985927	1
ENSG00000034239	8	ENSG00000034239	49635609	rs16939010	8	49788888	A	G	0.0623722	-0.0002	0.0033	0.9469	0.142333	0.0142778	2.08741e-23	-0.00140516	0.0231855	0.951674	0.35918	3	0.985927	1
ENSG00000100804	14	ENSG00000100804	23495095	rs11543947	14	23504021	A	G	0.0593047	-0.0002	0.0034	0.9442	-0.345282	0.016121	9.04142e-102	0.000579237	0.00984706	0.953093	0.899023	8	0.985927	1
ENSG00000225331	21	ENSG00000225331	45579291	rs2838506	21	45583922	A	G	0.0981595	-0.0002	0.0034	0.9617	-0.305413	0.0178125	6.73317e-66	0.00065485	0.0111325	0.953093	0.518975	20	0.985927	1
ENSG00000055208	6	ENSG00000055208	149636263	rs1534934	6	149555146	C	A	0.330266	0.0003	0.0051	0.9456	-0.107987	0.00843092	1.4714e-37	-0.00277812	0.0472286	0.953093	0.784267	20	0.985927	1
ENSG00000204264	6	ENSG00000204264	32810487	rs2127679	6	32818236	A	G	0.0347648	-0.0003	0.0052	0.9615	1.19884	0.0466148	7.35324e-146	-0.000250242	0.00433754	0.953994	0.0528233	13	0.985927	1
ENSG00000112195	6	ENSG00000112195	41163473	rs9471495	6	41157372	A	C	0.0265849	-0.0003	0.0052	0.9594	-0.498747	0.0206344	4.5353e-129	0.000601508	0.0104262	0.953994	0.463593	7	0.985927	1
ENSG00000227848	13	ENSG00000227848	48576106	rs6561423	13	48562005	T	C	0.0797546	0.0002	0.0035	0.9516	0.665041	0.0439005	7.71635e-52	0.000300734	0.00526287	0.954432	0.240788	20	0.985927	1
ENSG00000130787	12	ENSG00000130787	123333253	rs967281	12	123292179	A	G	0.0889571	0.0002	0.0035	0.9637	0.157415	0.0139271	1.271e-29	0.00127053	0.0222345	0.954432	0.34459	18	0.985927	1
ENSG00000117174	1	ENSG00000117174	86144611	rs1539444	1	86173298	T	C	0.517382	-0.0001	0.0018	0.9345	0.278791	0.00779232	2.45496e-280	-0.000358691	0.00645645	0.955696	0.29065	20	0.985927	1
ENSG00000117528	1	ENSG00000117528	94934077	rs10399785	1	94877801	C	T	0.391616	0.0001	0.0018	0.9774	0.298609	0.00783946	0	0.000334886	0.00602796	0.955696	0.143951	20	0.985927	1
ENSG00000143344	1	ENSG00000143344	183751437	rs1174656	1	183616687	A	G	0.366053	-0.0001	0.0018	0.9465	0.262122	0.0081913	1.09042e-224	-0.000381502	0.00686705	0.955696	0.308806	20	0.985927	1
ENSG00000117597	1	ENSG00000117597	210016131	rs660975	1	210001048	A	C	0.481595	-0.0001	0.0018	0.9585	0.512965	0.00828393	0	-0.000194945	0.00350901	0.955696	0.208398	20	0.985927	1
ENSG00000067533	1	ENSG00000067533	218484977	rs10863387	1	218471383	C	T	0.40593	0.0001	0.0018	0.9406	0.266312	0.00790191	5.34884e-249	0.000375499	0.00675899	0.955696	0.376184	11	0.985927	1
ENSG00000115216	2	ENSG00000115216	27657891	rs780110	2	27685388	A	G	0.415133	-0.0001	0.0018	0.9428	-0.236833	0.0078718	7.3209e-199	0.000422238	0.00760029	0.955696	0.484064	20	0.985927	1
ENSG00000091106	2	ENSG00000091106	32470222	rs385076	2	32489851	T	C	0.349693	0.0001	0.0018	0.948	-0.240017	0.00809226	2.51285e-193	-0.000416637	0.00749947	0.955696	0.417261	20	0.985927	1
ENSG00000163864	3	ENSG00000163864	139337940	rs16849309	3	139394153	A	G	0.45092	0.0001	0.0018	0.9472	-0.391063	0.00769574	0	-0.000255714	0.00460285	0.955696	0.0285387	20	0.985927	1
ENSG00000251442	4	ENSG00000251442	79585455	rs10008069	4	79605287	A	G	0.359918	-0.0001	0.0018	0.9386	-0.654179	0.00856238	0	0.000152863	0.00275154	0.955696	0.823123	20	0.985927	1
ENSG00000109794	4	ENSG00000109794	187059697	rs2036912	4	187099043	G	A	0.407975	-0.0001	0.0018	0.9734	-0.260855	0.00857713	3.70933e-203	0.000383354	0.00690039	0.955696	0.980275	12	0.985927	1
ENSG00000153071	5	ENSG00000153071	39417091	rs700237	5	39368176	G	A	0.43456	0.0001	0.0018	0.9541	-0.387201	0.00848189	0	-0.000258264	0.00464876	0.955696	0.690727	20	0.985927	1
ENSG00000197375	5	ENSG00000197375	131718375	rs2631360	5	131707429	G	A	0.44683	-0.0001	0.0018	0.9683	-0.678557	0.0070714	0	0.000147371	0.00265269	0.955696	0.620009	20	0.985927	1
ENSG00000155506	5	ENSG00000155506	154144814	rs3867429	5	154092202	C	T	0.501022	0.0001	0.0018	0.9552	0.286829	0.00855271	1.41166e-246	0.00034864	0.00627553	0.955696	0.884535	20	0.985927	1
ENSG00000169045	5	ENSG00000169045	179051482	rs1136267	5	179050188	C	A	0.345603	-0.0001	0.0018	0.9614	-0.371415	0.00800562	0	0.000269241	0.00484633	0.955696	0.369387	20	0.985927	1
ENSG00000137266	6	ENSG00000137266	3363226	rs6923667	6	3359194	T	C	0.400818	-0.0001	0.0018	0.9595	-0.292622	0.00795377	2.62889e-296	0.000341737	0.00615128	0.955696	0.711937	20	0.985927	1
ENSG00000130348	6	ENSG00000130348	107096872	rs3101493	6	107115394	G	A	0.382413	-0.0001	0.0018	0.9453	-0.416795	0.00774201	0	0.000239926	0.00431867	0.955696	0.027567	20	0.985927	1
ENSG00000169902	7	ENSG00000169902	65777858	rs12537823	7	65720884	A	G	0.376278	0.0001	0.0018	0.9596	-0.420236	0.00779723	0	-0.000237962	0.00428331	0.955696	0.00906545	20	0.985927	1
ENSG00000196411	7	ENSG00000196411	100412654	rs314320	7	100431980	T	C	0.452965	0.0001	0.0018	0.9352	0.578805	0.0073561	0	0.00017277	0.00310986	0.955696	0.66881	20	0.985927	1
ENSG00000232869	7	ENSG00000232869	142448397	rs1964986	7	142447631	A	C	0.378323	-0.0001	0.0018	0.975	0.640572	0.0173073	7.42479e-300	-0.000156111	0.00280999	0.955696	0.820141	17	0.985927	1
ENSG00000196456	7	ENSG00000196456	150087718	rs12538839	7	150132288	T	C	0.378323	-0.0001	0.0018	0.9413	0.295327	0.00883758	7.71394e-245	-0.000338607	0.00609494	0.955696	0.252977	19	0.985927	1
ENSG00000036565	8	ENSG00000036565	20021541	rs2270638	8	20037017	C	T	0.369121	0.0001	0.0018	0.9454	0.397845	0.00794536	0	0.000251354	0.00452437	0.955696	0.35476	14	0.985927	1
ENSG00000104687	8	ENSG00000104687	30560513	rs3594	8	30535660	A	C	0.406953	0.0001	0.0018	0.9678	0.394374	0.00798361	0	0.000253566	0.00456419	0.955696	0.242309	20	0.985927	1
ENSG00000157168	8	ENSG00000157168	32059725	rs2439305	8	32429464	G	A	0.472393	-0.0001	0.0018	0.9405	-0.694524	0.00693948	0	0.000143984	0.0025917	0.955696	0.662524	20	0.985927	1
ENSG00000241043	9	ENSG00000241043	32567703	rs673710	9	32564173	G	T	0.460123	0.0001	0.0018	0.9534	-0.584212	0.0174634	2.28923e-245	-0.000171171	0.00308108	0.955696	0.183955	20	0.985927	1
ENSG00000157303	9	ENSG00000157303	95834204	rs10761191	9	95781040	T	C	0.435583	-0.0001	0.0018	0.9701	0.299905	0.00788037	0	-0.000333439	0.00600191	0.955696	0.472398	20	0.985927	1
ENSG00000196814	9	ENSG00000196814	129179224	rs10122788	9	129206832	G	A	0.425358	0.0001	0.0018	0.9478	0.505005	0.0082702	0	0.000198018	0.00356432	0.955696	0.0161512	20	0.985927	1
ENSG00000237886	9	ENSG00000237886	139442504	rs3013302	9	139431874	A	G	0.379346	0.0001	0.0018	0.9671	0.560418	0.0120228	0	0.000178438	0.00321189	0.955696	0.521174	8	0.985927	1
ENSG00000204169	10	ENSG00000204169	51475244	rs2611512	10	51515534	G	A	0.531697	0.0001	0.0018	0.9436	0.868541	0.0139827	0	0.000115136	0.00207244	0.955696	0.447033	6	0.985927	1
ENSG00000138293	10	ENSG00000138293	51577921	rs2611512	10	51515534	G	A	0.531697	0.0001	0.0018	0.9436	0.366718	0.00769334	0	0.000272689	0.00490841	0.955696	0.510514	8	0.985927	1
ENSG00000148655	10	ENSG00000148655	77755568	rs7078507	10	77140864	A	G	0.389571	0.0001	0.0018	0.9347	-0.591664	0.00849803	0	-0.000169015	0.00304227	0.955696	0.403946	20	0.985927	1
ENSG00000095485	10	ENSG00000095485	102009746	rs11597086	10	101953705	C	A	0.429448	0.0001	0.0018	0.951	0.633263	0.00732901	0	0.000157912	0.00284242	0.955696	0.128646	20	0.985927	1
ENSG00000066468	10	ENSG00000066468	123297910	rs1896422	10	123210812	A	G	0.521472	-0.0001	0.0018	0.957	-0.405175	0.00761785	0	0.000246807	0.00444253	0.955696	0.000432695	20	0.985927	1
ENSG00000149292	11	ENSG00000149292	113219758	rs10891537	11	113211370	G	T	0.482618	-0.0001	0.0018	0.967	-0.43157	0.00760642	0	0.000231712	0.00417082	0.955696	0.114519	20	0.985927	1
ENSG00000160588	11	ENSG00000160588	118110237	rs10790248	11	118125672	A	G	0.503067	0.0001	0.0018	0.9539	0.255218	0.00781572	6.93971e-234	0.000391822	0.00705281	0.955696	0.1579	20	0.985927	1
ENSG00000149573	11	ENSG00000149573	118129684	rs1056562	11	118125625	T	C	0.478528	-0.0001	0.0018	0.9618	-0.688318	0.0069598	0	0.000145282	0.00261507	0.955696	0.100505	20	0.985927	1
ENSG00000013583	12	ENSG00000013583	13140502	rs3782567	12	13145613	C	T	0.493865	-0.0001	0.0018	0.9717	-0.360035	0.00841283	0	0.000277751	0.00499952	0.955696	0.109533	20	0.985927	1
ENSG00000139610	12	ENSG00000139610	51731345	rs10783431	12	51723128	C	T	0.408998	-0.0001	0.0018	0.9582	0.546957	0.0111753	0	-0.00018283	0.00329094	0.955696	0.758167	20	0.985927	1
ENSG00000166888	12	ENSG00000166888	57507556	rs324019	12	57486647	A	G	0.402863	0.0001	0.0018	0.9708	0.469508	0.007589	0	0.000212989	0.0038338	0.955696	0.000910973	20	0.985927	1
ENSG00000180481	12	ENSG00000180481	75805659	rs7135208	12	75834064	T	C	0.375256	0.0001	0.0018	0.9508	-0.26346	0.00814463	1.49465e-229	-0.000379564	0.00683217	0.955696	0.549293	20	0.985927	1
ENSG00000257497	12	ENSG00000257497	75880752	rs10879922	12	75878751	G	A	0.376278	-0.0001	0.0018	0.9679	-0.897536	0.0153575	0	0.000111416	0.00200549	0.955696	0.430944	20	0.985927	1
ENSG00000139344	12	ENSG00000139344	96349720	rs7486703	12	96337997	A	G	0.399796	-0.0001	0.0018	0.9429	-0.659717	0.00709426	0	0.00015158	0.00272844	0.955696	0.840281	20	0.985927	1
ENSG00000111231	12	ENSG00000111231	110898654	rs7976889	12	110857694	G	A	0.388548	-0.0001	0.0018	0.9506	-0.712498	0.0079589	0	0.000140351	0.00252632	0.955696	0.523943	20	0.985927	1
ENSG00000204856	12	ENSG00000204856	110917179	rs7976889	12	110857694	G	A	0.388548	-0.0001	0.0018	0.9506	-0.360654	0.00894643	0	0.000277274	0.00499094	0.955696	0.153735	20	0.985927	1
ENSG00000133106	13	ENSG00000133106	43513465	rs3825511	13	43566373	A	C	0.265849	0.0003	0.0054	0.9572	0.67651	0.0083061	0	0.000443452	0.00798215	0.955696	0.517558	20	0.985927	1
ENSG00000151773	13	ENSG00000151773	44425954	rs12853286	13	44446817	A	G	0.503067	-0.0001	0.0018	0.9555	-0.234674	0.00783507	4.18115e-197	0.000426124	0.00767024	0.955696	0.726895	20	0.985927	1
ENSG00000258572	14	ENSG00000258572	95983360	rs179145	14	95983975	A	G	0.367076	-0.0001	0.0018	0.9646	-0.571196	0.0131226	0	0.000175071	0.00315129	0.955696	0.227845	15	0.985927	1
ENSG00000223648	14	ENSG00000223648	107114007	rs7143784	14	107143294	G	A	0.417178	0.0001	0.0018	0.9607	0.676777	0.0172838	0	0.000147759	0.00265967	0.955696	0.166239	15	0.985927	1
ENSG00000211972	14	ENSG00000211972	107131296	rs7143784	14	107143294	G	A	0.417178	0.0001	0.0018	0.9607	0.882095	0.0155096	0	0.000113366	0.0020406	0.955696	0.18354	16	0.985927	1
ENSG00000182636	15	ENSG00000182636	23931507	rs28706770	15	23940401	G	A	0.47137	0.0001	0.0018	0.9339	0.377058	0.00776683	0	0.000265211	0.0047738	0.955696	0.220521	14	0.985927	1
ENSG00000137801	15	ENSG00000137801	39882473	rs9806435	15	39654956	G	A	0.367076	0.0001	0.0018	0.969	0.348703	0.00786468	0	0.000286777	0.005162	0.955696	0.10728	20	0.985927	1
ENSG00000136381	15	ENSG00000136381	78761785	rs1062980	15	78792527	C	T	0.394683	0.0001	0.0018	0.9385	0.48328	0.00775395	0	0.00020692	0.00372455	0.955696	0.0020849	20	0.985927	1
ENSG00000161929	17	ENSG00000161929	5125205	rs2641263	17	5113578	C	T	0.397751	0.0001	0.0018	0.9517	0.263272	0.00888687	7.16347e-193	0.000379836	0.00683705	0.955696	0.130033	20	0.985927	1
ENSG00000230148	17	ENSG00000230148	46624761	rs11079826	17	46597048	T	C	0.513292	0.0001	0.0018	0.9396	0.608187	0.0172129	1.82284e-273	0.000164423	0.00295962	0.955696	0.00585282	20	0.985927	1
ENSG00000120093	17	ENSG00000120093	46654253	rs10853100	17	46602432	C	T	0.513292	-0.0001	0.0018	0.9663	0.285903	0.0077812	1.5151e-295	-0.000349769	0.00629584	0.955696	0.00358946	20	0.985927	1
ENSG00000182742	17	ENSG00000182742	46655174	rs10853100	17	46602432	C	T	0.513292	-0.0001	0.0018	0.9663	0.322474	0.00776221	0	-0.000310103	0.00558185	0.955696	0.00356558	20	0.985927	1
ENSG00000141971	19	ENSG00000141971	17530532	rs754847	19	17541017	A	G	0.415133	0.0001	0.0018	0.9463	0.385817	0.0111236	1.34473e-263	0.000259191	0.00466544	0.955696	0.435726	17	0.985927	1
ENSG00000104879	19	ENSG00000104879	45817953	rs7260359	19	45814908	T	C	0.465235	-0.0001	0.0018	0.9333	-0.253389	0.00796474	4.15793e-222	0.000394649	0.0071037	0.955696	0.560289	20	0.985927	1
ENSG00000100991	20	ENSG00000100991	33635440	rs6060151	20	33594226	G	T	0.317996	-0.0001	0.0018	0.9356	0.584652	0.00750199	0	-0.000171042	0.00307876	0.955696	0.0685478	20	0.985927	1
ENSG00000100304	22	ENSG00000100304	43572883	rs2071724	22	43577048	A	C	0.416155	0.0001	0.0018	0.9633	-0.338335	0.00898766	0	-0.000295565	0.00532017	0.955696	0.145848	20	0.985927	1
ENSG00000219481	1	ENSG00000219481	16914503	rs761423	1	17301672	C	T	0.443763	0.0001	0.0018	0.9471	-0.186991	0.00867548	4.85651e-103	-0.000534784	0.00962615	0.955696	0.463329	20	0.985927	1
ENSG00000213516	1	ENSG00000213516	89451891	rs6428494	1	89472196	A	G	0.433538	0.0001	0.0018	0.9618	-0.177863	0.00799541	1.2442e-109	-0.000562232	0.0101202	0.955696	0.271446	20	0.985927	1
ENSG00000143119	1	ENSG00000143119	111429161	rs4839583	1	111433622	C	T	0.506135	0.0001	0.0018	0.94	0.192221	0.00858979	6.47623e-111	0.000520235	0.00936427	0.955696	0.263227	20	0.985927	1
ENSG00000260948	1	ENSG00000260948	111974679	rs1264888	1	111968316	A	G	0.396728	-0.0001	0.0018	0.964	-0.50901	0.0179924	4.56164e-176	0.00019646	0.00353629	0.955696	0.0892282	20	0.985927	1
ENSG00000227671	1	ENSG00000227671	247362974	rs12071728	1	247353783	C	T	0.448875	-0.0001	0.0018	0.9667	-0.276209	0.0106391	1.34499e-148	0.000362045	0.00651682	0.955696	0.210499	20	0.985927	1
ENSG00000115112	2	ENSG00000115112	122008473	rs2580344	2	122047352	C	T	0.375256	0.0001	0.0018	0.9404	0.182578	0.0088121	2.33484e-95	0.000547711	0.00985884	0.955696	0.476569	16	0.985927	1
ENSG00000081320	2	ENSG00000081320	197019758	rs1054537	2	197004439	A	G	0.351738	-0.0001	0.0018	0.9601	0.194297	0.00827153	5.18541e-122	-0.000514677	0.00926421	0.955696	0.752145	20	0.985927	1
ENSG00000168958	2	ENSG00000168958	228206208	rs7573035	2	228221280	C	A	0.399796	-0.0001	0.0018	0.9487	0.22678	0.00805509	2.16511e-174	-0.000440956	0.00793723	0.955696	0.691514	20	0.985927	1
ENSG00000138798	4	ENSG00000138798	110883731	rs3796944	4	110873926	C	T	0.387526	-0.0001	0.0018	0.9444	0.163155	0.00803986	1.47657e-91	-0.000612916	0.0110325	0.955696	0.154673	20	0.985927	1
ENSG00000113494	5	ENSG00000113494	35139827	rs6451196	5	35315883	A	G	0.380368	-0.0001	0.0018	0.9449	0.162094	0.00800221	3.13216e-91	-0.000616925	0.0111047	0.955696	0.0320743	20	0.985927	1
ENSG00000173930	5	ENSG00000173930	101600971	rs2600833	5	101605942	T	C	0.362986	-0.0001	0.0018	0.9776	0.320415	0.0118986	1.01333e-159	-0.000312095	0.00561772	0.955696	0.223971	20	0.985927	1
ENSG00000248175	5	ENSG00000248175	114540828	rs265437	5	114567046	C	T	0.42229	0.0001	0.0018	0.9619	-0.205016	0.00942768	7.50418e-105	-0.000487767	0.00877983	0.955696	0.602231	20	0.985927	1
ENSG00000146021	5	ENSG00000146021	137012484	rs17797119	5	137070445	G	A	0.383436	0.0001	0.0018	0.9366	0.224314	0.00804462	4.20618e-171	0.000445804	0.00802449	0.955696	0.412746	20	0.985927	1
ENSG00000247679	5	ENSG00000247679	177042504	rs13169820	5	177041772	T	G	0.351738	0.0001	0.0018	0.9429	-0.432427	0.0191272	3.61548e-113	-0.000231253	0.00416256	0.955696	0.00324908	17	0.985927	1
ENSG00000218048	6	ENSG00000218048	64152078	rs2800017	6	64158077	A	G	0.411043	0.0001	0.0018	0.9625	-0.611645	0.0209905	1.14826e-186	-0.000163494	0.00294289	0.955696	0.538537	20	0.985927	1
ENSG00000126522	7	ENSG00000126522	65549665	rs4718330	7	65715243	G	A	0.375256	0.0001	0.0018	0.9542	-0.188786	0.00807618	7.56991e-121	-0.000529702	0.00953466	0.955696	0.00260764	20	0.985927	1
ENSG00000263660	8	ENSG00000263660	144397133	rs6651422	8	144376881	G	A	0.48364	-0.0001	0.0018	0.9441	0.453151	0.0216556	3.1442e-97	-0.000220677	0.0039722	0.955696	0.287006	20	0.985927	1
ENSG00000248746	11	ENSG00000248746	66322333	rs1815739	11	66328095	T	C	0.429448	-0.0001	0.0018	0.9516	-0.16751	0.00800941	3.97627e-97	0.000596978	0.0107456	0.955696	1.48266e-05	20	0.985927	1
ENSG00000111110	12	ENSG00000111110	63183289	rs2246214	12	63304868	G	A	0.429448	-0.0001	0.0018	0.9726	0.212431	0.00795714	5.11346e-157	-0.000470741	0.00847336	0.955696	0.914678	17	0.985927	1
ENSG00000170113	15	ENSG00000170113	23071641	rs7174119	15	23078384	A	G	0.365031	0.0001	0.0018	0.9504	0.243087	0.00870573	1.41869e-171	0.000411376	0.00740478	0.955696	0.0622909	7	0.985927	1
ENSG00000184207	16	ENSG00000184207	2263403	rs26849	16	2263146	A	G	0.47546	-0.0001	0.0018	0.9404	0.213836	0.0103299	3.42084e-95	-0.000467648	0.0084177	0.955696	0.018017	20	0.985927	1
ENSG00000141013	16	ENSG00000141013	90098710	rs868045	16	90102835	G	A	0.392638	-0.0001	0.0018	0.975	-0.16464	0.00833299	6.90092e-87	0.000607386	0.010933	0.955696	0.0138331	20	0.985927	1
ENSG00000187688	17	ENSG00000187688	16329586	rs7223205	17	16329815	A	G	0.384458	0.0001	0.0018	0.9744	-0.169092	0.00810462	1.14698e-96	-0.000591396	0.0106452	0.955696	0.120686	20	0.985927	1
ENSG00000108448	17	ENSG00000108448	18620371	rs4315390	17	18649047	G	A	0.489775	-0.0001	0.0018	0.9409	0.341387	0.013013	1.07698e-151	-0.000292922	0.00527261	0.955696	0.327885	20	0.985927	1
ENSG00000171928	17	ENSG00000171928	18697167	rs4630608	17	18678548	T	C	0.49591	0.0001	0.0018	0.965	-0.486661	0.017903	1.02617e-162	-0.000205482	0.00369868	0.955696	0.411638	20	0.985927	1
ENSG00000131067	20	ENSG00000131067	33446593	rs6088635	20	33466501	A	G	0.432515	0.0001	0.0018	0.9591	0.205502	0.00819366	8.09799e-139	0.000486613	0.00875906	0.955696	0.0229959	20	0.985927	1
ENSG00000159346	1	ENSG00000159346	202918825	rs2232852	1	202931998	A	C	0.353783	0.0001	0.0018	0.9443	0.134576	0.00820866	2.09699e-60	0.000743074	0.0133754	0.955696	0.493543	19	0.985927	1
ENSG00000162894	1	ENSG00000162894	207087161	rs2275531	1	207109116	T	C	0.458078	-0.0001	0.0018	0.9743	0.145961	0.0079985	2.12281e-74	-0.000685112	0.0123321	0.955696	0.492517	20	0.985927	1
ENSG00000163599	2	ENSG00000163599	204735596	rs13030124	2	204694263	A	G	0.449898	-0.0001	0.0018	0.9442	0.142302	0.00802436	2.2995e-70	-0.000702729	0.0126492	0.955696	0.353089	20	0.985927	1
ENSG00000134057	5	ENSG00000134057	68468454	rs352626	5	68462203	T	C	0.417178	-0.0001	0.0018	0.9357	-0.128435	0.00801618	8.97177e-58	0.000778602	0.0140149	0.955696	0.627685	20	0.985927	1
ENSG00000087116	5	ENSG00000087116	178655141	rs255027	5	178774860	A	G	0.406953	-0.0001	0.0018	0.9494	-0.162192	0.00960453	5.60833e-64	0.000616554	0.011098	0.955696	0.0478449	20	0.985927	1
ENSG00000231925	6	ENSG00000231925	33274817	rs3130099	6	33282181	A	G	0.5	-0.0001	0.0018	0.9544	-0.216804	0.0120073	7.07692e-73	0.000461246	0.00830247	0.955696	0.0326439	20	0.985927	1
ENSG00000221743	6	ENSG00000221743	36108320	rs2007683	6	36101562	T	C	0.365031	-0.0001	0.0018	0.9707	0.383207	0.0211455	2.12143e-73	-0.000260956	0.00469722	0.955696	0.536361	20	0.985927	1
ENSG00000083123	6	ENSG00000083123	80936175	rs10455370	6	81040867	T	C	0.517382	-0.0001	0.0018	0.934	-0.131424	0.00795208	2.3453e-61	0.000760896	0.0136962	0.955696	0.459453	20	0.985927	1
ENSG00000111877	6	ENSG00000111877	119195466	rs11967889	6	119313633	A	G	0.456033	-0.0001	0.0018	0.9624	-0.14543	0.00870454	1.15767e-62	0.000687615	0.0123771	0.955696	0.0394282	20	0.985927	1
ENSG00000211747	7	ENSG00000211747	142334538	rs3134902	7	142493129	G	T	0.460123	-0.0001	0.0018	0.9567	0.314325	0.0185921	4.03622e-64	-0.000318142	0.00572658	0.955696	0.63237	17	0.985927	1
ENSG00000139174	12	ENSG00000139174	42918148	rs7304375	12	43090701	C	T	0.40593	-0.0001	0.0018	0.9409	0.156232	0.00873147	1.33712e-71	-0.000640073	0.0115214	0.955696	0.437314	20	0.985927	1
ENSG00000180881	12	ENSG00000180881	75727233	rs12369556	12	75773464	A	G	0.379346	0.0001	0.0018	0.9617	0.137764	0.00824803	1.25482e-62	0.000725881	0.0130659	0.955696	0.512984	20	0.985927	1
ENSG00000139835	13	ENSG00000139835	113998475	rs7317038	13	114012898	T	C	0.358896	-0.0001	0.0018	0.9531	-0.15461	0.00912959	2.48362e-64	0.00064679	0.0116423	0.955696	0.172497	17	0.985927	1
ENSG00000259684	15	ENSG00000259684	50851247	rs3101852	15	50848370	C	T	0.427403	-0.0001	0.0018	0.9738	0.344844	0.0204391	7.25506e-64	-0.000289987	0.00521979	0.955696	0.186873	20	0.985927	1
ENSG00000138613	15	ENSG00000138613	63584771	rs4984241	15	63623463	A	G	0.360941	-0.0001	0.0018	0.9433	-0.15508	0.00813044	4.15282e-81	0.000644828	0.011607	0.955696	0.598475	20	0.985927	1
ENSG00000261971	16	ENSG00000261971	3105681	rs2247226	16	3099442	T	C	0.425358	-0.0001	0.0018	0.9619	-0.306989	0.0188784	1.85449e-59	0.000325745	0.00586344	0.955696	0.813126	17	0.985927	1
ENSG00000087237	16	ENSG00000087237	57006759	rs1532624	16	57005479	A	C	0.433538	0.0001	0.0018	0.9596	-0.130051	0.00805159	1.09578e-58	-0.00076893	0.0138408	0.955696	0.32476	14	0.985927	1
ENSG00000166579	17	ENSG00000166579	8355089	rs2133336	17	8313854	A	G	0.4182	0.0001	0.0018	0.9671	-0.136857	0.00810727	6.22957e-64	-0.000730689	0.0131525	0.955696	0.143653	12	0.985927	1
ENSG00000074657	18	ENSG00000074657	56591772	rs11664729	18	56665804	A	G	0.350716	-0.0001	0.0018	0.9378	0.230006	0.013785	1.67938e-62	-0.000434772	0.00782593	0.955696	0.383449	20	0.985927	1
ENSG00000105321	19	ENSG00000105321	47767223	rs1035390	19	47763127	C	T	0.429448	-0.0001	0.0018	0.9647	0.132821	0.00803739	2.4084e-61	-0.000752892	0.0135521	0.955696	0.183595	15	0.985927	1
ENSG00000268581	19	ENSG00000268581	51624733	rs2673908	19	51627766	T	G	0.411043	-0.0001	0.0018	0.9472	-0.333762	0.0189304	1.42429e-69	0.000299614	0.00539309	0.955696	0.29288	14	0.985927	1
ENSG00000149346	20	ENSG00000149346	10516714	rs6032881	20	10432766	G	A	0.444785	-0.0001	0.0018	0.9381	0.167428	0.00878454	5.49022e-81	-0.000597271	0.0107509	0.955696	0.0617375	20	0.985927	1
ENSG00000211673	22	ENSG00000211673	23223231	rs2854095	22	23249040	T	C	0.48364	-0.0001	0.0018	0.9707	-0.344151	0.0184932	2.68623e-77	0.00029057	0.00523028	0.955696	0.430861	15	0.985927	1
ENSG00000100083	22	ENSG00000100083	38017026	rs732857	22	38060850	A	G	0.399796	0.0001	0.0018	0.9707	0.144482	0.00862941	6.36947e-63	0.000692127	0.0124584	0.955696	0.36655	20	0.985927	1
ENSG00000106686	9	ENSG00000106686	4610030	rs301488	9	4662065	A	G	0.174847	0.0004	0.0072	0.9514	0.168911	0.0117752	1.15161e-46	0.00236812	0.0426264	0.955696	0.799873	12	0.985927	1
ENSG00000110711	11	ENSG00000110711	67254543	rs4465371	11	67280620	G	A	0.389571	0.0001	0.0018	0.9677	-0.123609	0.00824448	8.15827e-51	-0.000809	0.0145621	0.955696	0.226217	20	0.985927	1
ENSG00000111229	12	ENSG00000111229	110880428	rs4766492	12	110929261	C	T	0.386503	0.0001	0.0018	0.9474	-0.234211	0.0151385	5.42857e-54	-0.000426966	0.00768544	0.955696	0.328099	20	0.985927	1
ENSG00000007392	16	ENSG00000007392	259215	rs1203977	16	256278	C	A	0.469325	0.0001	0.0018	0.9733	0.1316	0.00911421	2.94079e-47	0.000759878	0.0136779	0.955696	0.0526067	20	0.985927	1
ENSG00000182685	16	ENSG00000182685	2260602	rs26849	16	2263146	A	G	0.47546	-0.0001	0.0018	0.9404	0.17011	0.0122125	4.21045e-44	-0.000587856	0.0105815	0.955696	0.0310433	20	0.985927	1
ENSG00000257950	17	ENSG00000257950	3582922	rs178463	17	3578351	G	A	0.379346	0.0001	0.0018	0.9396	-0.223277	0.016119	1.24059e-43	-0.000447874	0.0080618	0.955696	0.770164	16	0.985927	1
ENSG00000262663	17	ENSG00000262663	80876409	rs3785512	17	80886528	T	C	0.347648	-0.0001	0.0018	0.9473	0.277338	0.0200748	2.06376e-43	-0.000360571	0.00649033	0.955696	0.0423461	20	0.985927	1
ENSG00000176845	17	ENSG00000176845	81045215	rs7405957	17	80990787	T	C	0.466258	0.0001	0.0018	0.9709	-0.124585	0.00811145	3.07339e-53	-0.000802663	0.014448	0.955696	0.139115	17	0.985927	1
ENSG00000211676	22	ENSG00000211676	23241748	rs2854095	22	23249040	T	C	0.48364	-0.0001	0.0018	0.9707	-0.306517	0.0223061	5.73562e-43	0.000326246	0.00587248	0.955696	0.545992	14	0.985927	1
ENSG00000127481	1	ENSG00000127481	19468885	rs3748759	1	19487656	C	T	0.431493	0.0001	0.0018	0.9433	-0.0972655	0.00795732	2.33131e-34	-0.00102811	0.0185062	0.955696	0.870365	20	0.985927	1
ENSG00000162878	2	ENSG00000162878	42280414	rs4952382	2	42108881	A	C	0.389571	0.0001	0.0018	0.9757	-0.115146	0.00871964	8.16655e-40	-0.000868461	0.0156324	0.955696	0.0466589	10	0.985927	1
ENSG00000102967	16	ENSG00000102967	72050720	rs3213422	16	72042682	A	C	0.510225	-0.0001	0.0018	0.9668	0.102017	0.00797372	1.76659e-37	-0.000980226	0.0176442	0.955696	0.00019482	20	0.985927	1
ENSG00000007312	17	ENSG00000007312	62007907	rs12946669	17	62006007	T	C	0.393661	0.0001	0.0018	0.9532	-0.108093	0.00822576	1.9218e-39	-0.000925129	0.0166525	0.955696	0.128923	20	0.985927	1
ENSG00000267546	17	ENSG00000267546	74547757	rs3744050	17	74557976	A	G	0.379346	0.0001	0.0018	0.9742	0.252733	0.0192767	2.85572e-39	0.000395674	0.00712219	0.955696	0.504744	11	0.985927	1
ENSG00000166704	19	ENSG00000166704	58501569	rs1014767	19	58528303	A	G	0.384458	0.0001	0.0018	0.9499	0.0993333	0.00808087	9.95076e-35	0.00100671	0.018121	0.955696	0.847907	20	0.985927	1
ENSG00000089057	20	ENSG00000089057	4911970	rs261360	20	5037774	A	G	0.375256	-0.0001	0.0018	0.9733	-0.109399	0.00816433	6.07898e-41	0.000914087	0.0164537	0.955696	0.131671	12	0.985927	1
ENSG00000211678	22	ENSG00000211678	23247117	rs2854095	22	23249040	T	C	0.48364	-0.0001	0.0018	0.9707	0.299195	0.0223323	6.26186e-41	-0.00033423	0.00601619	0.955696	0.634015	16	0.985927	1
ENSG00000236200	1	ENSG00000236200	44169622	rs34550543	1	44172458	T	C	0.383436	-0.0001	0.0018	0.9767	-0.119784	0.0109103	4.82229e-28	0.000834833	0.0150272	0.955696	0.0331781	20	0.985927	1
ENSG00000163006	2	ENSG00000163006	109448123	rs17020526	2	109393854	A	G	0.0521472	0.0002	0.0036	0.9497	-0.191764	0.016672	1.286e-30	-0.00104295	0.0187733	0.955696	0.774076	15	0.985927	1
ENSG00000225578	3	ENSG00000225578	196668076	rs548853	3	196668359	T	C	0.425358	-0.0001	0.0018	0.9712	0.250208	0.0225681	1.45401e-28	-0.000399667	0.0071941	0.955696	0.714756	14	0.985927	1
ENSG00000197150	7	ENSG00000197150	150735189	rs6947821	7	150729212	C	T	0.315951	0.0001	0.0018	0.9608	-0.105213	0.00961377	7.0997e-28	-0.000950452	0.0171084	0.955696	0.611293	9	0.985927	1
ENSG00000107864	10	ENSG00000107864	93929621	rs855702	10	93888052	G	A	0.377301	-0.0001	0.0018	0.9459	-0.0923446	0.00808466	3.23928e-30	0.0010829	0.0194924	0.955696	0.32066	20	0.985927	1
ENSG00000230224	10	ENSG00000230224	102008440	rs12784396	10	102027407	T	C	0.428425	0.0001	0.0018	0.9348	0.233272	0.0202069	7.89731e-31	0.000428684	0.00771639	0.955696	0.141619	20	0.985927	1
ENSG00000196072	10	ENSG00000196072	102040091	rs12784396	10	102027407	T	C	0.428425	0.0001	0.0018	0.9348	0.0953422	0.00811106	6.68773e-32	0.00104885	0.0188796	0.955696	0.137426	20	0.985927	1
ENSG00000225342	12	ENSG00000225342	40598708	rs2638259	12	40550324	G	A	0.47137	0.0001	0.0018	0.9594	0.217636	0.0189226	1.2979e-30	0.000459482	0.00827077	0.955696	0.187198	20	0.985927	1
ENSG00000129667	17	ENSG00000129667	74482422	rs4238992	17	74498585	C	T	0.489775	-0.0001	0.0018	0.9719	-0.105748	0.00952396	1.2076e-28	0.000945642	0.0170218	0.955696	0.357335	5	0.985927	1
ENSG00000213976	19	ENSG00000213976	21567823	rs4808279	19	21752009	A	G	0.413088	-0.0001	0.0018	0.9458	0.221045	0.0191404	7.50331e-31	-0.000452397	0.00814323	0.955696	0.687387	20	0.985927	1
ENSG00000101040	20	ENSG00000101040	45911713	rs6063083	20	45820341	A	G	0.488753	0.0001	0.0018	0.951	-0.0889374	0.00792966	3.41092e-29	-0.00112439	0.0202392	0.955696	0.904326	20	0.985927	1
ENSG00000179902	1	ENSG00000179902	109652526	rs12035702	1	109711847	G	A	0.391616	0.0001	0.0018	0.9583	-0.0966252	0.009075	1.793e-26	-0.00103493	0.0186289	0.955696	0.542612	14	0.985927	1
ENSG00000163376	3	ENSG00000163376	67055180	rs2364281	3	67050203	G	T	0.46728	-0.0001	0.0018	0.9636	-0.0800263	0.00794763	7.55906e-24	0.00124959	0.022493	0.955696	0.726766	20	0.985927	1
ENSG00000106052	7	ENSG00000106052	27829944	rs4722739	7	27786969	T	C	0.507157	-0.0001	0.0018	0.9599	-0.0816128	0.00793266	7.96509e-25	0.0012253	0.0220557	0.955696	0.769405	20	0.985927	1
ENSG00000165264	9	ENSG00000165264	32563078	rs673710	9	32564173	G	T	0.460123	0.0001	0.0018	0.9534	0.0817753	0.00798711	1.3342e-24	0.00122286	0.0220119	0.955696	0.167615	14	0.985927	1
ENSG00000211968	14	ENSG00000211968	107078621	rs1024350	14	107141122	T	C	0.415133	0.0001	0.0018	0.9556	-0.104555	0.0099553	8.42111e-26	-0.000956439	0.0172161	0.955696	0.249027	14	0.985927	1
ENSG00000105556	19	ENSG00000105556	325186	rs8105536	19	261033	A	G	0.374233	-0.0001	0.0018	0.9503	0.0857406	0.008132	5.43771e-26	-0.00116631	0.0209939	0.955696	0.782706	7	0.985927	1
ENSG00000124214	20	ENSG00000124214	47767391	rs7272164	20	47766197	C	T	0.425358	0.0001	0.0018	0.9738	-0.0842298	0.00804964	1.26671e-25	-0.00118723	0.0213704	0.955696	0.249183	20	0.985927	1
ENSG00000144744	3	ENSG00000144744	69116720	rs3853156	3	69126495	T	C	0.40184	-0.0001	0.0018	0.9612	0.114444	0.0119849	1.30949e-21	-0.000873791	0.0157285	0.955697	0.589531	20	0.985927	1
ENSG00000125347	5	ENSG00000125347	131821895	rs2248116	5	131804347	C	A	0.385481	0.0001	0.0018	0.9762	0.0778233	0.00819054	2.0669e-21	0.00128496	0.0231297	0.955697	0.810615	20	0.985927	1
ENSG00000211749	7	ENSG00000211749	142353716	rs3134902	7	142493129	G	T	0.460123	-0.0001	0.0018	0.9567	0.187329	0.0189011	3.7289e-23	-0.000533821	0.00960893	0.955697	0.538462	12	0.985927	1
ENSG00000123416	12	ENSG00000123416	49523372	rs2334930	12	49569311	C	T	0.345603	0.0001	0.0018	0.9396	0.0886558	0.00895368	4.0967e-23	0.00112796	0.0203036	0.955697	0.806899	20	0.985927	1
ENSG00000177025	19	ENSG00000177025	58477853	rs1014767	19	58528303	A	G	0.384458	0.0001	0.0018	0.9499	0.0798271	0.00819512	2.01959e-22	0.00125271	0.0225491	0.955697	0.684309	20	0.985927	1
ENSG00000213341	10	ENSG00000213341	101968715	rs2230804	10	101977883	C	T	0.481595	0.0001	0.0018	0.9648	-0.0743374	0.00798365	1.26401e-20	-0.00134522	0.0242144	0.955697	0.634026	20	0.985927	1
ENSG00000227492	10	ENSG00000227492	101991590	rs12784396	10	102027407	T	C	0.428425	0.0001	0.0018	0.9348	0.188439	0.0210241	3.15959e-19	0.000530676	0.00955234	0.955697	0.156794	20	0.985927	1
ENSG00000183935	12	ENSG00000183935	13155288	rs3782567	12	13145613	C	T	0.493865	-0.0001	0.0018	0.9717	-0.0747976	0.00836232	3.73301e-19	0.00133694	0.0240654	0.955697	0.207658	12	0.985927	1
ENSG00000129636	16	ENSG00000129636	47343179	rs2058769	16	47347780	A	G	0.412065	-0.0001	0.0018	0.9677	-0.109932	0.0119644	3.99468e-20	0.000909657	0.0163741	0.955697	0.24589	15	0.985927	1
ENSG00000068903	19	ENSG00000068903	39379849	rs2015	19	39369369	G	T	0.394683	-0.0001	0.0018	0.9623	0.0760785	0.00816031	1.131e-20	-0.00131443	0.0236602	0.955697	0.0434671	20	0.985927	1
ENSG00000142544	19	ENSG00000142544	51606245	rs2569430	19	51609586	G	A	0.40184	0.0001	0.0018	0.9721	-0.0724308	0.00815129	6.34617e-19	-0.00138063	0.0248518	0.955697	0.505908	12	0.985927	1
ENSG00000000419	20	ENSG00000000419	49563248	rs2426214	20	49573810	A	G	0.346626	-0.0001	0.0018	0.9688	-0.0741559	0.00824705	2.43208e-19	0.00134851	0.0242737	0.955697	0.416518	19	0.985927	1
ENSG00000150527	14	ENSG00000150527	39795322	rs7140766	14	39706741	T	G	0.432515	0.0001	0.0018	0.964	-0.0717373	0.00818321	1.84471e-18	-0.00139397	0.025092	0.955697	0.288771	20	0.985927	1
ENSG00000171101	19	ENSG00000171101	51673682	rs2673908	19	51627766	T	G	0.411043	-0.0001	0.0018	0.9472	0.0771253	0.00897453	8.4139e-18	-0.00129659	0.0233391	0.955697	0.576848	10	0.985927	1
ENSG00000120049	10	ENSG00000120049	103594704	rs10883688	10	103510393	A	C	0.468303	-0.0001	0.0018	0.937	0.0668481	0.00835831	1.2666e-15	-0.00149593	0.0269274	0.955697	0.476836	16	0.985927	1
ENSG00000169957	16	ENSG00000169957	30536733	rs6565191	16	30546488	A	G	0.385481	0.0001	0.0018	0.9551	-0.0668789	0.00831042	8.4433e-16	-0.00149524	0.0269149	0.955697	0.135407	18	0.985927	1
ENSG00000163558	3	ENSG00000163558	169981961	rs579909	3	169944144	C	T	0.477505	0.0001	0.0018	0.9343	-0.0927165	0.0118261	4.5055e-15	-0.00107856	0.0194145	0.955697	0.496711	20	0.985927	1
ENSG00000196275	7	ENSG00000196275	74239165	rs1167800	7	75176196	G	A	0.460123	-0.0001	0.0018	0.9661	-0.0666922	0.00857601	7.45001e-15	0.00149943	0.0269903	0.955697	0.959319	12	0.985927	1
ENSG00000149806	11	ENSG00000149806	64889022	rs1196043	11	64887560	T	G	0.510225	0.0001	0.0018	0.9564	-0.090582	0.0118526	2.1321e-14	-0.00110397	0.019872	0.955697	0.405287	15	0.985927	1
ENSG00000261888	17	ENSG00000261888	81062532	rs7405957	17	80990787	T	C	0.466258	0.0001	0.0018	0.9709	-0.148766	0.0190711	6.16142e-15	-0.000672196	0.0120998	0.955697	0.111982	9	0.985927	1
ENSG00000124160	20	ENSG00000124160	44704107	rs2868764	20	44722011	G	T	0.44683	0.0001	0.0018	0.9554	0.0572967	0.00806883	1.2386e-12	0.0017453	0.0314164	0.955697	0.31061	17	0.985927	1
ENSG00000106144	7	ENSG00000106144	142995048	rs3181165	7	142986684	A	G	0.0582822	0.0002	0.0036	0.9553	0.124911	0.0180717	4.77871e-12	0.00160114	0.0288214	0.955697	0.943045	4	0.985927	1
ENSG00000179119	11	ENSG00000179119	18642143	rs7395655	11	18667066	C	T	0.515337	0.0001	0.0018	0.9371	0.05327	0.00794221	1.9839e-11	0.00187723	0.0337913	0.955697	0.126967	6	0.985927	1
ENSG00000139160	12	ENSG00000139160	31813071	rs11051552	12	31890602	G	A	0.496933	-0.0001	0.0018	0.9737	0.0534666	0.00805705	3.2231e-11	-0.00187033	0.0336671	0.955697	0.620635	13	0.985927	1
ENSG00000258826	14	ENSG00000258826	88493806	rs4904410	14	88465745	C	A	0.4182	0.0001	0.0018	0.9527	0.153464	0.0229366	2.2195e-11	0.000651617	0.0117295	0.955697	0.145063	17	0.985927	1
ENSG00000167765	19	ENSG00000167765	52096334	rs10500308	19	52108930	C	T	0.457055	0.0001	0.0018	0.9743	0.128489	0.0190433	1.50729e-11	0.000778278	0.0140095	0.955697	0.835222	5	0.985927	1
ENSG00000261114	16	ENSG00000261114	56975289	rs2399594	16	56946197	G	A	0.424335	-0.0001	0.0018	0.9552	-0.125218	0.0194571	1.2299e-10	0.000798608	0.0143755	0.955697	0.179598	9	0.985927	1
ENSG00000100982	20	ENSG00000100982	44569964	rs8114050	20	44625817	A	G	0.431493	-0.0001	0.0018	0.9728	0.0514732	0.00808589	1.9427e-10	-0.00194276	0.034971	0.955698	0.189676	16	0.985927	1
ENSG00000233337	1	ENSG00000233337	111980397	rs1264897	1	111993224	T	C	0.398773	0.0001	0.0018	0.9457	0.127859	0.0208478	8.6237e-10	0.00078211	0.0140786	0.955698	0.132853	20	0.985927	1
ENSG00000171056	8	ENSG00000171056	10639317	rs10903330	8	10673104	A	G	0.381391	0.0001	0.0018	0.9509	0.0514536	0.0084714	1.2492e-09	0.0019435	0.0349845	0.955698	0.207372	20	0.985927	1
ENSG00000128908	15	ENSG00000128908	41339815	rs11855248	15	41276158	A	G	0.480573	0.0001	0.0018	0.9712	-0.0537403	0.00879058	9.75301e-10	-0.0018608	0.0334958	0.955698	0.182075	14	0.985927	1
ENSG00000196427	1	ENSG00000196427	108775895	rs6703814	1	108873468	A	C	0.370143	-0.0001	0.0018	0.9715	-0.131339	0.0219103	2.0424e-09	0.000761388	0.0137056	0.955698	0.851174	7	0.985927	1
ENSG00000112742	6	ENSG00000112742	80732924	rs621506	6	80753871	T	C	0.43865	-0.0001	0.0018	0.9641	0.0481325	0.00800208	1.7989e-09	-0.0020776	0.0373984	0.955698	0.223145	16	0.985927	1
ENSG00000261270	16	ENSG00000261270	56974722	rs2399594	16	56946197	G	A	0.424335	-0.0001	0.0018	0.9552	-0.112679	0.019471	7.16551e-09	0.00088748	0.0159754	0.955698	0.301853	6	0.985927	1
ENSG00000117036	1	ENSG00000117036	157099624	rs1763914	1	157000716	A	G	0.51636	-0.0001	0.0018	0.9418	0.0440013	0.00799704	3.7508e-08	-0.00227266	0.0409099	0.955698	0.942627	9	0.985927	1
ENSG00000129654	17	ENSG00000129654	74134897	rs9910028	17	74250210	G	A	0.367076	-0.0001	0.0018	0.9772	0.0452387	0.00817646	3.15159e-08	-0.0022105	0.0397909	0.955698	0.0506419	8	0.985927	1
ENSG00000134243	1	ENSG00000134243	109896382	rs657420	1	109826136	C	T	0.462168	0.0003	0.0055	0.9504	0.0828186	0.00809075	1.36491e-24	0.00362238	0.0664112	0.956501	0.609269	20	0.985927	1
ENSG00000107593	10	ENSG00000107593	102069073	rs6584356	10	102050242	A	C	0.0562372	0.0002	0.0037	0.961	0.839483	0.0172286	0	0.000238242	0.00440748	0.956892	0.745344	11	0.985927	1
ENSG00000177868	1	ENSG00000177868	43277838	rs655741	1	43273753	A	C	0.295501	-0.0001	0.0019	0.9433	0.976484	0.00677299	0	-0.000102408	0.00194576	0.958025	0.147438	20	0.985927	1
ENSG00000142856	1	ENSG00000142856	63982916	rs17391823	1	63986865	C	T	0.320041	0.0001	0.0019	0.9593	0.463819	0.0121761	0	0.000215601	0.00409643	0.958025	0.588314	20	0.985927	1
ENSG00000153898	1	ENSG00000153898	85427032	rs634294	1	85402997	G	A	0.294479	-0.0001	0.0019	0.9484	-0.344013	0.00830141	0	0.000290687	0.00552305	0.958025	0.459236	12	0.985927	1
ENSG00000196187	1	ENSG00000196187	226051653	rs3820236	1	226061658	A	G	0.257669	0.0001	0.0019	0.9403	0.302363	0.00869833	9.42088e-265	0.000330728	0.00628384	0.958025	0.192627	20	0.985927	1
ENSG00000198919	3	ENSG00000198919	108361111	rs13059124	3	108408614	T	C	0.336401	-0.0001	0.0019	0.9737	0.422683	0.00831606	0	-0.000236584	0.0044951	0.958025	0.694403	20	0.985927	1
ENSG00000037474	5	ENSG00000037474	6616378	rs2303711	5	6602544	T	C	0.327198	0.0001	0.0019	0.9534	0.689315	0.00745879	0	0.000145072	0.00275636	0.958025	0.237215	20	0.985927	1
ENSG00000132842	5	ENSG00000132842	77443464	rs11746090	5	77339846	A	G	0.284254	-0.0001	0.0019	0.9596	-0.562535	0.00828337	0	0.000177767	0.00337757	0.958025	0.0942805	20	0.985927	1
ENSG00000113658	5	ENSG00000113658	135496484	rs2906834	5	135461201	C	T	0.324131	0.0001	0.0019	0.9718	0.656036	0.00803136	0	0.000152431	0.00289618	0.958025	0.781041	20	0.985927	1
ENSG00000230438	6	ENSG00000230438	2865817	rs380779	6	2864295	C	T	0.301636	0.0001	0.0019	0.9489	0.475386	0.0090842	0	0.000210356	0.00399676	0.958025	0.190066	19	0.985927	1
ENSG00000244041	6	ENSG00000244041	2989801	rs9378350	6	2963370	A	C	0.263804	0.0001	0.0019	0.9671	-0.45177	0.00972726	0	-0.000221352	0.00420568	0.958025	0.26005	20	0.985927	1
ENSG00000196683	7	ENSG00000196683	22857360	rs10276099	7	22862950	A	G	0.329243	-0.0001	0.0019	0.9466	-0.433943	0.0080263	0	0.000230445	0.00437846	0.958025	0.672449	20	0.985927	1
ENSG00000127947	7	ENSG00000127947	77217990	rs12537271	7	77300726	T	C	0.351738	-0.0001	0.0019	0.937	-0.393427	0.00825264	0	0.000254177	0.00482937	0.958025	0.0259669	20	0.985927	1
ENSG00000244291	7	ENSG00000244291	156432202	rs6945589	7	156456279	T	C	0.327198	0.0001	0.0019	0.9675	-0.399014	0.00814609	0	-0.000250618	0.00476174	0.958025	0.338251	20	0.985927	1
ENSG00000134014	8	ENSG00000134014	27997931	rs2305451	8	27950670	T	C	0.340491	-0.0001	0.0019	0.9581	0.538223	0.00792806	0	-0.000185797	0.00353013	0.958025	0.0353122	20	0.985927	1
ENSG00000134470	10	ENSG00000134470	6005594	rs7904224	10	6028491	G	A	0.390593	0.0001	0.0019	0.9414	0.276841	0.00789135	1.28641e-269	0.000361218	0.00686315	0.958025	0.444883	18	0.985927	1
ENSG00000133962	14	ENSG00000133962	92147045	rs2052204	14	92330819	A	G	0.371166	0.0001	0.0019	0.9648	0.239521	0.00898769	1.79451e-156	0.0004175	0.00793251	0.958025	0.994512	20	0.985927	1
ENSG00000008516	16	ENSG00000008516	3103704	rs2360168	16	3098640	T	G	0.319018	0.0001	0.0019	0.951	0.405196	0.00895687	0	0.000246794	0.00468909	0.958025	0.416431	20	0.985927	1
ENSG00000167363	17	ENSG00000167363	80701262	rs1046896	17	80685533	T	C	0.350716	0.0001	0.0019	0.954	-0.324607	0.00851852	0	-0.000308065	0.00585324	0.958025	0.383155	20	0.985927	1
ENSG00000168461	18	ENSG00000168461	9785357	rs624898	18	9851650	C	T	0.359918	0.0001	0.0019	0.9493	0.319029	0.00819823	0	0.000313451	0.00595558	0.958025	0.792226	17	0.985927	1
ENSG00000101558	18	ENSG00000101558	9937008	rs624898	18	9851650	C	T	0.359918	0.0001	0.0019	0.9493	0.366164	0.00816344	0	0.000273102	0.00518894	0.958025	0.79215	17	0.985927	1
ENSG00000168661	19	ENSG00000168661	35426940	rs10422961	19	35422808	T	C	0.357873	0.0001	0.0019	0.9539	-0.307746	0.00866685	3.64671e-276	-0.000324943	0.00617393	0.958025	0.802272	19	0.985927	1
ENSG00000131401	19	ENSG00000131401	50842538	rs1274514	19	50871147	G	A	0.328221	-0.0001	0.0019	0.9428	-0.834767	0.00784983	0	0.000119794	0.00227608	0.958025	0.0737421	20	0.985927	1
ENSG00000198171	20	ENSG00000198171	3178163	rs8362	20	3193978	A	G	0.297546	-0.0001	0.0019	0.9552	-0.344752	0.00839128	0	0.000290064	0.00551122	0.958025	0.209298	20	0.985927	1
ENSG00000203999	20	ENSG00000203999	48920358	rs4811023	20	48908693	T	G	0.309816	-0.0001	0.0019	0.9515	0.268187	0.00933823	2.19076e-181	-0.000372874	0.00708461	0.958025	0.145188	20	0.985927	1
ENSG00000142192	21	ENSG00000142192	27398153	rs2830076	21	27502468	T	C	0.352761	0.0001	0.0019	0.9487	0.217559	0.00833331	3.0202e-150	0.000459644	0.00873326	0.958025	0.183548	20	0.985927	1
ENSG00000100311	22	ENSG00000100311	39630060	rs5757573	22	39633622	C	T	0.379346	0.0001	0.0019	0.9435	-0.356257	0.00866145	0	-0.000280697	0.00533324	0.958025	0.590486	20	0.985927	1
ENSG00000025708	22	ENSG00000025708	50966333	rs140522	22	50971266	T	C	0.315951	0.0001	0.0019	0.9704	-0.641352	0.0102073	0	-0.000155921	0.00296249	0.958025	0.0821017	20	0.985927	1
ENSG00000227372	1	ENSG00000227372	3658224	rs2298222	1	3659657	A	G	0.315951	0.0001	0.0019	0.9747	0.232976	0.00955454	2.54058e-131	0.000429229	0.00815536	0.958026	0.471662	14	0.985927	1
ENSG00000159189	1	ENSG00000159189	22972363	rs6690827	1	22967496	A	G	0.303681	0.0001	0.0019	0.9639	0.162359	0.00854047	1.39351e-80	0.000615917	0.0117025	0.958026	0.00211892	20	0.985927	1
ENSG00000197989	1	ENSG00000197989	28907272	rs9286966	1	28892518	G	T	0.350716	-0.0001	0.0019	0.978	-0.194634	0.0104959	9.15213e-77	0.000513784	0.00976194	0.958026	0.11538	20	0.985927	1
ENSG00000253326	1	ENSG00000253326	243218929	rs4607871	1	243119539	A	C	0.301636	-0.0001	0.0019	0.9555	0.460411	0.0204233	1.55882e-112	-0.000217197	0.00412676	0.958026	0.000979353	19	0.985927	1
ENSG00000138433	2	ENSG00000138433	175236596	rs10930659	2	175234490	C	A	0.323108	-0.0001	0.0019	0.9668	0.193704	0.00856187	2.51604e-113	-0.000516252	0.00980882	0.958026	0.00863038	20	0.985927	1
ENSG00000033867	3	ENSG00000033867	27470062	rs7429875	3	27590422	C	T	0.288344	-0.0001	0.0019	0.957	0.165841	0.00870495	6.39678e-81	-0.000602985	0.0114568	0.958026	0.527134	20	0.985927	1
ENSG00000113638	5	ENSG00000113638	40735327	rs4277957	5	40699518	C	T	0.339468	0.0001	0.0019	0.9475	0.185059	0.0084175	4.00808e-107	0.000540369	0.010267	0.958026	0.14629	20	0.985927	1
ENSG00000178996	5	ENSG00000178996	53828002	rs2564989	5	53900376	C	T	0.354806	-0.0001	0.0019	0.9364	0.178008	0.00910515	4.10911e-85	-0.000561774	0.0106737	0.958026	0.729841	20	0.985927	1
ENSG00000081791	5	ENSG00000081791	141312492	rs351260	5	141309824	A	G	0.305726	0.0001	0.0019	0.9468	-0.224182	0.00923829	4.41741e-130	-0.000446066	0.00847528	0.958026	0.00239109	10	0.985927	1
ENSG00000172671	10	ENSG00000172671	46139635	rs7896175	10	46083500	T	G	0.310838	0.0001	0.0019	0.964	-0.166122	0.00940552	8.19824e-70	-0.000601966	0.0114374	0.958026	0.404904	20	0.985927	1
ENSG00000013725	11	ENSG00000013725	60763482	rs999297	11	60801310	A	C	0.263804	-0.0001	0.0019	0.9435	0.185712	0.00838049	8.35523e-109	-0.000538469	0.0102309	0.958026	0.296968	20	0.985927	1
ENSG00000262728	15	ENSG00000262728	32902990	rs28457217	15	32931921	A	G	0.301636	0.0001	0.0019	0.9493	-0.369385	0.0199668	2.06468e-76	-0.00027072	0.0051437	0.958026	0.417561	10	0.985927	1
ENSG00000101546	18	ENSG00000101546	77800377	rs3744872	18	77805856	C	A	0.316973	0.0001	0.0019	0.9711	0.179251	0.00917295	4.90176e-85	0.000557878	0.0105997	0.958026	0.0879895	20	0.985927	1
ENSG00000268516	19	ENSG00000268516	58779406	rs260503	19	58790095	T	C	0.334356	0.0001	0.0019	0.9596	0.431045	0.0192388	3.51786e-111	0.000231994	0.00440791	0.958026	0.162677	20	0.985927	1
ENSG00000100023	22	ENSG00000100023	22029562	rs5999098	22	22048862	T	C	0.319018	0.0001	0.0019	0.9467	0.168876	0.0082266	1.21062e-93	0.000592152	0.0112509	0.958026	0.839084	20	0.985927	1
ENSG00000122591	7	ENSG00000122591	23017313	rs3735231	7	23015831	C	T	0.364008	0.0001	0.0019	0.9375	0.139188	0.00833919	1.52908e-62	0.000718454	0.0136507	0.958026	0.308868	20	0.985927	1
ENSG00000119943	10	ENSG00000119943	100159131	rs1739	10	100176339	G	A	0.316973	-0.0001	0.0019	0.9431	-0.122742	0.00833813	4.75415e-49	0.000814715	0.0154797	0.958026	0.00205139	20	0.985927	1
ENSG00000230593	11	ENSG00000230593	3913871	rs10835262	11	3916506	A	G	0.337423	-0.0001	0.0019	0.9626	0.345302	0.0227862	7.12922e-52	-0.000289601	0.00550246	0.958026	0.00864142	20	0.985927	1
ENSG00000067798	12	ENSG00000067798	78415737	rs7308225	12	78401485	G	A	0.368098	0.0001	0.0019	0.9385	-0.138821	0.00942539	4.2362e-49	-0.000720352	0.0136868	0.958026	0.55832	12	0.985927	1
ENSG00000125498	19	ENSG00000125498	55288518	rs3745902	19	55378008	T	C	0.298569	-0.0001	0.0019	0.9513	0.2412	0.0159875	1.97808e-51	-0.000414593	0.00787731	0.958026	0.871461	12	0.985927	1
ENSG00000197822	5	ENSG00000197822	68821025	rs1134774	5	68575830	A	G	0.332311	0.0001	0.0019	0.9762	0.124362	0.00984858	1.49119e-36	0.000804104	0.0152781	0.958026	0.721247	20	0.985927	1
ENSG00000112759	6	ENSG00000112759	44194565	rs507964	6	44186390	T	G	0.368098	-0.0001	0.0019	0.9685	0.117988	0.00912376	2.96993e-38	-0.000847541	0.0161034	0.958026	0.199723	13	0.985927	1
ENSG00000140511	15	ENSG00000140511	89429688	rs3743392	15	89445651	G	A	0.306748	-0.0001	0.0019	0.9377	-0.107827	0.00854904	1.795e-36	0.000927409	0.0176209	0.958026	0.212842	20	0.985927	1
ENSG00000172172	8	ENSG00000172172	121425321	rs13269481	8	121531154	G	A	0.314928	0.0001	0.0019	0.9525	0.0932271	0.00844418	2.4394e-28	0.00107265	0.0203806	0.958026	0.634206	15	0.985927	1
ENSG00000172538	10	ENSG00000172538	50340626	rs12249370	10	50418949	A	G	0.248466	0.0001	0.0019	0.9432	0.127603	0.0110896	1.22199e-30	0.000783678	0.01489	0.958026	0.619904	20	0.985927	1
ENSG00000102897	16	ENSG00000102897	20923759	rs11642550	16	20854647	A	G	0.320041	0.0001	0.0019	0.9774	0.099737	0.00856597	2.47931e-31	0.00100264	0.0190503	0.958026	0.446875	20	0.985927	1
ENSG00000108469	17	ENSG00000108469	73643097	rs820145	17	73613975	A	G	0.338446	0.0001	0.0019	0.9481	0.104496	0.00885694	3.98754e-32	0.000956975	0.0181827	0.958026	0.880599	13	0.985927	1
ENSG00000061936	12	ENSG00000061936	132239954	rs4964978	12	132154874	C	A	0.327198	-0.0001	0.0019	0.9499	0.0971789	0.0091609	2.73542e-26	-0.00102903	0.0195518	0.958026	0.162131	14	0.985927	1
ENSG00000027075	14	ENSG00000027075	61835985	rs767755	14	61874448	G	A	0.278119	-0.0001	0.0019	0.958	0.0799524	0.0087132	4.474e-20	-0.00125074	0.0237645	0.958026	0.746016	9	0.985927	1
ENSG00000267321	17	ENSG00000267321	33898475	rs9916483	17	34010500	A	G	0.0224949	0.0003	0.0057	0.9602	0.485523	0.0525298	2.4013e-20	0.000617891	0.0117401	0.958026	0.772685	4	0.985927	1
ENSG00000189042	19	ENSG00000189042	37198558	rs2967442	19	37064240	A	G	0.303681	-0.0001	0.0019	0.9684	0.0808528	0.00864144	8.25006e-21	-0.00123682	0.0234999	0.958026	0.128041	20	0.985927	1
ENSG00000223177	13	ENSG00000223177	108953619	rs9520835	13	108956317	A	G	0.262781	-0.0001	0.0019	0.9713	-0.212366	0.023427	1.246e-19	0.000470885	0.00894697	0.958026	0.783357	11	0.985927	1
ENSG00000196678	16	ENSG00000196678	20851593	rs11642550	16	20854647	A	G	0.320041	0.0001	0.0019	0.9774	0.0855676	0.00942603	1.10791e-19	0.00116867	0.022205	0.958026	0.936867	20	0.985927	1
ENSG00000150656	18	ENSG00000150656	72228061	rs7577	18	72188347	C	T	0.297546	-0.0001	0.0019	0.9693	0.0772962	0.00912566	2.4497e-17	-0.00129372	0.0245812	0.958026	0.862463	12	0.985927	1
ENSG00000230445	10	ENSG00000230445	27541831	rs1148167	10	27532743	T	G	0.366053	0.0001	0.0019	0.9569	-0.0753073	0.0103158	2.87339e-13	-0.00132789	0.0252306	0.958027	0.572088	20	0.985927	1
ENSG00000153976	17	ENSG00000153976	13452125	rs3785655	17	14249167	C	T	0.374233	-0.0001	0.0019	0.9444	-0.0714099	0.00996621	7.76731e-13	0.00140037	0.0266077	0.958027	0.928901	5	0.985927	1
ENSG00000238062	2	ENSG00000238062	231854915	rs7562897	2	231767923	G	T	0.309816	-0.0001	0.0019	0.9545	0.0994471	0.0147504	1.5622e-11	-0.00100556	0.0191062	0.958027	0.379469	20	0.985927	1
ENSG00000162804	2	ENSG00000162804	241986619	rs10205276	2	241929621	T	C	0.354806	0.0001	0.0019	0.937	-0.0649515	0.00948779	7.60499e-12	-0.00153961	0.0292535	0.958027	0.627261	5	0.985927	1
ENSG00000129559	14	ENSG00000129559	24693859	rs2295977	14	24657226	T	C	0.270961	-0.0001	0.0019	0.9438	-0.0579062	0.00866443	2.3378e-11	0.00172693	0.0328127	0.958027	0.00776455	13	0.985927	1
ENSG00000262332	16	ENSG00000262332	16317501	rs7404377	16	16630813	C	A	0.360941	0.0001	0.0019	0.9537	0.127471	0.0205174	5.2049e-10	0.000784494	0.0149059	0.958027	0.0684377	5	0.985927	1
ENSG00000166598	12	ENSG00000166598	104335654	rs7645	12	104341103	T	C	0.338446	-0.0001	0.0019	0.9438	-0.0738652	0.0129004	1.0295e-08	0.00135382	0.0257236	0.958027	0.874308	10	0.985927	1
ENSG00000205560	22	ENSG00000205560	51012594	rs3213446	22	51015674	T	C	0.0398773	-0.0002	0.0039	0.9567	-0.895099	0.0284229	1.11082e-217	0.000223439	0.00435706	0.959101	0.0122876	14	0.985927	1
ENSG00000134744	1	ENSG00000134744	52946556	rs12407818	1	52904410	C	T	0.0470348	0.0002	0.0039	0.9664	0.35757	0.0171653	2.26679e-96	0.000559331	0.010907	0.959101	0.744089	20	0.985927	1
