## Supplementary Tables for "Genetics of cannabis ever-use and frequency across ancestries implicate novel loci and brain-specific biology" (part 24 of 59)

### Sheet: S35-SMR_blood ever-use (continued)
Table S35. Full results gene-based test SMR with blood eQTL data for ever-use
ENSG00000235326	9	ENSG00000235326	3683180	rs10814233	9	3547259	T	C	0.0654397	-0.0002	0.0039	0.9619	0.59251	0.040055	1.64001e-49	-0.000337547	0.00658221	0.959101	0.1365	14	0.985927	1
ENSG00000232104	9	ENSG00000232104	3599184	rs10814233	9	3547259	T	C	0.0654397	-0.0002	0.0039	0.9619	0.51488	0.041546	2.85169e-35	-0.00038844	0.00757465	0.959101	0.0966992	11	0.985927	1
ENSG00000167900	17	ENSG00000167900	76176737	rs11653181	17	76179530	C	T	0.0552147	0.0002	0.0039	0.9606	0.0988865	0.0167684	3.69719e-09	0.00202252	0.0394406	0.959102	0.638658	4	0.985927	1
ENSG00000177000	1	ENSG00000177000	11856378	rs1476413	1	11852300	T	C	0.277096	-0.0001	0.002	0.9414	0.730039	0.00778287	0	-0.000136979	0.00273958	0.960122	0.767054	20	0.985927	1
ENSG00000117016	1	ENSG00000117016	41108840	rs12562229	1	41105238	G	A	0.259714	-0.0001	0.002	0.971	0.335317	0.00891186	0	-0.000298226	0.00596452	0.960122	0.00268926	20	0.985927	1
ENSG00000162722	1	ENSG00000162722	248031004	rs7530535	1	248012296	G	A	0.260736	-0.0001	0.002	0.9558	-0.37354	0.0090099	0	0.000267709	0.00535419	0.960122	0.481058	20	0.985927	1
ENSG00000138085	2	ENSG00000138085	27437470	rs1275501	2	27419282	T	G	0.287321	0.0001	0.002	0.953	0.343864	0.00946735	7.54388e-289	0.000290813	0.00581626	0.960122	0.913634	20	0.985927	1
ENSG00000186235	2	ENSG00000186235	239136755	rs2304674	2	239181904	G	A	0.295501	-0.0001	0.002	0.9433	0.371464	0.0114798	1.06725e-229	-0.000269205	0.00538411	0.960122	0.000928419	20	0.985927	1
ENSG00000225733	3	ENSG00000225733	14975892	rs6442490	3	14981262	C	A	0.252556	-0.0001	0.002	0.9527	0.736565	0.0201057	8.01976e-294	-0.000135765	0.00271531	0.960122	0.445958	20	0.985927	1
ENSG00000114742	3	ENSG00000114742	39115822	rs1053530	3	39138082	T	C	0.278119	0.0001	0.002	0.9584	0.712719	0.00876908	0	0.000140308	0.00280615	0.960122	0.849993	20	0.985927	1
ENSG00000163378	3	ENSG00000163378	69043738	rs11128110	3	69093315	G	A	0.262781	0.0001	0.002	0.9739	-0.313302	0.00976074	4.6714e-226	-0.000319181	0.00638362	0.960122	0.648682	20	0.985927	1
ENSG00000163660	3	ENSG00000163660	156871423	rs12634818	3	156924793	G	A	0.253579	0.0001	0.002	0.9691	0.3749	0.0094021	0	0.000266738	0.00533476	0.960122	0.0669237	20	0.985927	1
ENSG00000136240	7	ENSG00000136240	6504728	rs6796	7	6502367	C	T	0.248466	-0.0001	0.002	0.9414	-0.767693	0.00809189	0	0.00013026	0.00260521	0.960122	0.268697	15	0.985927	1
ENSG00000149131	11	ENSG00000149131	57373593	rs11603020	11	57374332	C	T	0.265849	-0.0001	0.002	0.9506	0.299433	0.00882747	3.31088e-252	-0.000333965	0.0066793	0.960122	0.475784	20	0.985927	1
ENSG00000120645	12	ENSG00000120645	231778	rs881194	12	239143	A	G	0.261759	-0.0001	0.002	0.9536	0.566635	0.0160363	1.72857e-273	-0.000176481	0.00352962	0.960122	0.764928	19	0.985927	1
ENSG00000023608	14	ENSG00000023608	62246110	rs2255627	14	62240033	G	A	0.282209	0.0001	0.002	0.939	0.263278	0.00856839	2.50441e-207	0.000379826	0.00759653	0.960122	0.284069	20	0.985927	1
ENSG00000259962	16	ENSG00000259962	53396760	rs1833206	16	53396807	C	T	0.258691	0.0001	0.002	0.9614	0.625881	0.0194412	2.16924e-227	0.000159775	0.0031955	0.960122	0.0191781	14	0.985927	1
ENSG00000064607	19	ENSG00000064607	19123264	rs7253244	19	19115851	C	A	0.251534	0.0001	0.002	0.9673	0.432171	0.00931563	0	0.00023139	0.0046278	0.960122	0.0767964	20	0.985927	1
ENSG00000156253	21	ENSG00000156253	30384202	rs2150403	21	30376145	T	C	0.287321	-0.0001	0.002	0.9522	0.402843	0.00881393	0	-0.000248236	0.00496472	0.960122	0.00462674	20	0.985927	1
ENSG00000128245	22	ENSG00000128245	32347018	rs9621371	22	32356150	G	T	0.251534	-0.0001	0.002	0.9671	0.410123	0.0088611	0	-0.00024383	0.00487659	0.960122	0.205598	20	0.985927	1
ENSG00000184389	1	ENSG00000184389	33775429	rs11554674	1	33790496	A	G	0.246421	0.0001	0.002	0.9715	0.223517	0.0104367	9.3977e-102	0.000447394	0.0089479	0.960122	0.00446703	20	0.985927	1
ENSG00000096092	6	ENSG00000096092	52543646	rs1000809	6	52535274	A	G	0.282209	0.0001	0.002	0.9461	-0.190612	0.00891571	2.07774e-101	-0.000524625	0.0104925	0.960122	0.280803	20	0.985927	1
ENSG00000261586	12	ENSG00000261586	52212808	rs12228470	12	52260072	A	C	0.269939	0.0001	0.002	0.946	-0.474485	0.0209641	2.0423e-113	-0.000210755	0.0042151	0.960122	0.287063	20	0.985927	1
ENSG00000125249	13	ENSG00000125249	98103929	rs1304392	13	98091008	T	C	0.283231	-0.0001	0.002	0.975	-0.225067	0.00870962	3.05555e-147	0.000444312	0.00888626	0.960122	0.149138	20	0.985927	1
ENSG00000129521	14	ENSG00000129521	34662708	rs12586857	14	34500601	T	C	0.257669	0.0001	0.002	0.9499	-0.200203	0.00909997	2.85454e-107	-0.000499493	0.00998989	0.960122	0.217388	18	0.985927	1
ENSG00000184508	15	ENSG00000184508	91474973	rs1052532	15	91474236	C	T	0.265849	0.0001	0.002	0.9599	-0.170016	0.00907082	2.1999e-78	-0.000588179	0.0117636	0.960122	0.614933	18	0.985927	1
ENSG00000261056	16	ENSG00000261056	53332920	rs1833206	16	53396807	C	T	0.258691	0.0001	0.002	0.9614	0.508438	0.024021	1.94883e-99	0.000196681	0.00393362	0.960122	0.0299668	16	0.985927	1
ENSG00000260078	16	ENSG00000260078	53402944	rs1833206	16	53396807	C	T	0.258691	0.0001	0.002	0.9614	-0.255141	0.0119174	1.09683e-101	-0.00039194	0.00783882	0.960122	0.0566604	17	0.985927	1
ENSG00000132604	16	ENSG00000132604	69415969	rs9939870	16	69396585	T	C	0.246421	0.0001	0.002	0.9558	-0.192535	0.00909849	2.17605e-99	-0.000519386	0.0103878	0.960122	0.403281	20	0.985927	1
ENSG00000106245	7	ENSG00000106245	99011751	rs2269985	7	99001625	T	C	0.0194274	-0.0003	0.006	0.9551	0.330655	0.0220355	6.74771e-51	-0.000907289	0.0181459	0.960123	0.084537	20	0.985927	1
ENSG00000254352	8	ENSG00000254352	79636201	rs1021156	8	79575804	T	C	0.285276	0.0001	0.002	0.95	-0.395861	0.0250986	4.8336e-56	-0.000252614	0.00505231	0.960123	0.520821	20	0.985927	1
ENSG00000205629	16	ENSG00000205629	25156301	rs277904	16	25176770	G	A	0.289366	0.0001	0.002	0.9732	-0.16383	0.00986534	6.24326e-62	-0.000610389	0.0122078	0.960123	0.151285	15	0.985927	1
ENSG00000183691	17	ENSG00000183691	54672005	rs6505063	17	54681993	T	G	0.0674847	0.0002	0.004	0.9522	-0.276918	0.0177989	1.39982e-54	-0.000722235	0.0144448	0.960123	0.900876	20	0.985927	1
ENSG00000228857	2	ENSG00000228857	114594779	rs12711788	2	114533618	A	G	0.281186	-0.0001	0.002	0.9542	-0.252242	0.0209988	3.06576e-33	0.000396445	0.00792897	0.960123	0.0250712	20	0.985927	1
ENSG00000105967	7	ENSG00000105967	115687576	rs10258989	7	115665688	A	G	0.223926	-0.0001	0.002	0.9519	-0.113124	0.00941071	2.76279e-33	0.000883983	0.0176798	0.960123	0.0884979	20	0.985927	1
ENSG00000249786	3	ENSG00000249786	15481627	rs17485390	3	15612213	C	T	0.241309	0.0001	0.002	0.9756	-0.160485	0.0160994	2.09579e-23	-0.00062311	0.0124623	0.960123	0.511811	20	0.985927	1
ENSG00000132356	5	ENSG00000132356	40778978	rs13361707	5	40791884	T	C	0.290389	0.0001	0.002	0.9728	0.0913345	0.00902479	4.48581e-24	0.00109488	0.0218978	0.960123	0.900455	20	0.985927	1
ENSG00000095209	9	ENSG00000095209	108497859	rs10978213	9	108471885	G	A	0.317996	-0.0001	0.002	0.9406	0.0861943	0.00864676	2.09581e-23	-0.00116017	0.0232037	0.960123	0.60635	19	0.985927	1
ENSG00000090447	16	ENSG00000090447	4315131	rs444985	16	4325875	G	T	0.260736	0.0001	0.002	0.9525	-0.0841361	0.00903873	1.2977e-20	-0.00118855	0.0237713	0.960123	0.550243	8	0.985927	1
ENSG00000186275	1	ENSG00000186275	146420645	rs12122100	1	146508934	T	C	0.279141	0.0001	0.002	0.9431	-0.182996	0.0216088	2.4836e-17	-0.000546459	0.0109294	0.960123	0.325987	20	0.985927	1
ENSG00000235944	7	ENSG00000235944	5878428	rs6969131	7	5854003	C	T	0.0316973	0.0002	0.0041	0.959	-0.733966	0.0219833	2.0888e-244	-0.000272492	0.0055861	0.961094	0.451107	16	0.985927	1
ENSG00000237276	1	ENSG00000237276	16548463	rs12751725	1	16539577	A	G	0.236196	0.0001	0.0021	0.9482	0.444506	0.0109447	0	0.000224969	0.00472435	0.96202	0.0460535	19	0.985927	1
ENSG00000159339	1	ENSG00000159339	17662594	rs2501776	1	17619279	C	T	0.215746	-0.0001	0.0021	0.9484	-0.44958	0.00937848	0	0.00022243	0.00467103	0.96202	0.719068	20	0.985927	1
ENSG00000001461	1	ENSG00000001461	24770875	rs10489442	1	24749079	T	C	0.231084	0.0001	0.0021	0.943	0.251106	0.00914836	7.30009e-166	0.000398238	0.00836302	0.96202	0.29902	20	0.985927	1
ENSG00000143384	1	ENSG00000143384	150549549	rs4970966	1	150584103	T	G	0.240286	-0.0001	0.0021	0.9499	-0.220546	0.00971457	4.22282e-114	0.00045342	0.00952184	0.96202	0.043567	20	0.985927	1
ENSG00000158864	1	ENSG00000158864	161175539	rs11585858	1	161156033	A	C	0.239264	0.0001	0.0021	0.947	-0.201904	0.00949161	2.07179e-100	-0.000495286	0.010401	0.96202	0.0190394	20	0.985927	1
ENSG00000168016	3	ENSG00000168016	36927429	rs11708164	3	36943118	C	T	0.240286	0.0001	0.0021	0.9713	-0.348024	0.0103111	9.92429e-250	-0.000287337	0.00603408	0.96202	0.0514516	18	0.985927	1
ENSG00000177383	3	ENSG00000177383	184428996	rs10937186	3	184426945	T	C	0.236196	-0.0001	0.0021	0.9567	0.347253	0.0088641	0	-0.000287975	0.00604747	0.96202	0.0701195	17	0.985927	1
ENSG00000138741	4	ENSG00000138741	122836545	rs6838639	4	122899165	A	G	0.237219	0.0001	0.0021	0.9474	0.308303	0.00925793	3.67278e-243	0.000324356	0.00681149	0.96202	0.600567	12	0.985927	1
ENSG00000109381	4	ENSG00000109381	140023819	rs4597768	4	140093565	T	C	0.212679	0.0001	0.0021	0.9474	-0.215485	0.00946555	1.01473e-114	-0.000464069	0.00974547	0.96202	0.0290609	20	0.985927	1
ENSG00000106603	7	ENSG00000106603	43708685	rs10233697	7	43664198	G	A	0.213701	-0.0001	0.0021	0.9643	0.372407	0.0106124	9.08578e-270	-0.000268524	0.005639	0.96202	0.608114	20	0.985927	1
ENSG00000165171	7	ENSG00000165171	73252892	rs8629	7	73245519	T	C	0.273006	-0.0001	0.0021	0.9751	0.948411	0.0132969	0	-0.000105439	0.00221423	0.96202	0.279016	14	0.985927	1
ENSG00000009335	7	ENSG00000009335	156996836	rs7807	7	157061642	C	A	0.230061	-0.0001	0.0021	0.9542	-0.360841	0.00928818	0	0.00027713	0.00581974	0.96202	0.795657	19	0.985927	1
ENSG00000120675	13	ENSG00000120675	43640192	rs17553284	13	43597706	T	C	0.254601	-0.0001	0.0021	0.9657	-0.928521	0.0115696	0	0.000107698	0.00226166	0.96202	0.538287	20	0.985927	1
ENSG00000184986	14	ENSG00000184986	105994739	rs11624007	14	105992183	C	A	0.253579	0.0001	0.0021	0.9782	-0.341219	0.00977822	8.60891e-267	-0.000293067	0.00615441	0.96202	0.778231	7	0.985927	1
ENSG00000259520	15	ENSG00000259520	45557666	rs2413769	15	45561868	C	A	0.242331	-0.0001	0.0021	0.9567	-0.451471	0.0186781	4.47007e-129	0.000221498	0.00465147	0.96202	0.827436	20	0.985927	1
ENSG00000180953	15	ENSG00000180953	80203613	rs12442814	15	80206041	T	G	0.225971	0.0001	0.0021	0.9601	-0.741893	0.0157416	0	-0.00013479	0.0028306	0.96202	0.622459	20	0.985927	1
ENSG00000072818	17	ENSG00000072818	7247322	rs35776863	17	7226957	A	G	0.192229	-0.0001	0.0021	0.9713	-0.627267	0.0144072	0	0.000159422	0.00334786	0.96202	0.228153	20	0.985927	1
ENSG00000213859	17	ENSG00000213859	7256733	rs35776863	17	7226957	A	G	0.192229	-0.0001	0.0021	0.9713	0.25938	0.0110189	1.60442e-122	-0.000385535	0.00809625	0.96202	0.161937	20	0.985927	1
ENSG00000168961	17	ENSG00000168961	25966705	rs12449977	17	25964779	T	C	0.228016	0.0001	0.0021	0.9731	-0.743519	0.0092916	0	-0.000134496	0.00282441	0.96202	0.118592	20	0.985927	1
ENSG00000108296	17	ENSG00000108296	36969537	rs228249	17	36962670	G	A	0.235174	-0.0001	0.0021	0.9801	0.235464	0.00931999	7.86773e-141	-0.000424693	0.00891857	0.96202	0.00946299	20	0.985927	1
ENSG00000090659	19	ENSG00000090659	7808671	rs2335524	19	7785698	T	C	0.264826	0.0001	0.0021	0.9661	-0.209514	0.00957228	3.40998e-106	-0.000477295	0.0100232	0.96202	0.357993	11	0.985927	1
ENSG00000216490	19	ENSG00000216490	18286449	rs2241089	19	18284651	T	G	0.239264	-0.0001	0.0021	0.9693	-0.310453	0.0139572	1.31248e-109	0.00032211	0.00676432	0.96202	0.00036442	20	0.985927	1
ENSG00000130881	19	ENSG00000130881	33683601	rs11084710	19	33652356	A	G	0.235174	-0.0001	0.0021	0.956	0.359063	0.00908233	0	-0.000278503	0.00584856	0.96202	0.317274	20	0.985927	1
ENSG00000101307	20	ENSG00000101307	1572437	rs2253427	20	1552430	T	C	0.210634	-0.0001	0.0021	0.9583	0.793571	0.00892986	0	-0.000126013	0.00264627	0.96202	0.978968	20	0.985927	1
ENSG00000158850	1	ENSG00000158850	161144193	rs11585858	1	161156033	A	C	0.239264	0.0001	0.0021	0.947	-0.166295	0.0104409	4.1032e-57	-0.000601342	0.0126282	0.96202	0.0226955	20	0.985927	1
ENSG00000166086	11	ENSG00000166086	133980358	rs73731	11	134038538	T	C	0.251534	-0.0001	0.0021	0.9674	0.142945	0.00938388	2.13558e-52	-0.000699571	0.0146911	0.96202	0.596496	20	0.985927	1
ENSG00000151164	12	ENSG00000151164	110954675	rs1106724	12	111074703	C	A	0.206544	-0.0001	0.0021	0.9533	0.190665	0.010455	2.63439e-74	-0.000524479	0.0110141	0.96202	0.335927	20	0.985927	1
ENSG00000173575	15	ENSG00000173575	93498587	rs11074124	15	93536666	G	A	0.242331	0.0001	0.0021	0.9557	0.17901	0.00929661	1.27193e-82	0.000558628	0.0117312	0.96202	0.327184	20	0.985927	1
ENSG00000166451	16	ENSG00000166451	81053411	rs9925780	16	81045176	T	C	0.219836	0.0001	0.0021	0.9645	0.323533	0.0175881	1.44056e-75	0.000309088	0.00649086	0.96202	0.563338	20	0.985927	1
ENSG00000186017	19	ENSG00000186017	36958412	rs2891868	19	36978184	T	C	0.215746	0.0001	0.0021	0.9508	-0.157427	0.00963431	5.10857e-60	-0.000635217	0.0133396	0.96202	0.0115558	20	0.985927	1
ENSG00000203730	1	ENSG00000203730	182368501	rs4652707	1	182362259	A	G	0.186094	0.0001	0.0021	0.9724	-0.133287	0.0101376	1.75199e-39	-0.000750262	0.0157556	0.96202	0.561772	20	0.985927	1
ENSG00000066739	14	ENSG00000066739	96788901	rs8019013	14	96751010	T	C	0.231084	0.0001	0.0021	0.9595	-0.137552	0.0105587	8.54713e-39	-0.000726996	0.015267	0.96202	0.306167	12	0.985927	1
ENSG00000166145	15	ENSG00000166145	41143310	rs8028660	15	41156120	A	C	0.242331	0.0001	0.0021	0.9648	-0.128307	0.00927826	1.70851e-43	-0.00077938	0.0163671	0.96202	0.182876	20	0.985927	1
ENSG00000267470	19	ENSG00000267470	38059032	rs1119229	19	38317388	C	T	0.206544	-0.0001	0.0021	0.9558	0.301812	0.0222356	5.75873e-42	-0.000331332	0.00695801	0.96202	0.603419	20	0.985927	1
ENSG00000127955	7	ENSG00000127955	79805994	rs2714449	7	79791947	A	G	0.231084	0.0001	0.0021	0.9518	0.10218	0.00980404	1.9636e-25	0.000978668	0.0205523	0.96202	0.334648	20	0.985927	1
ENSG00000101181	20	ENSG00000101181	60768354	rs4925354	20	60772583	A	G	0.213701	0.0001	0.0021	0.9765	-0.100362	0.0102538	1.2703e-22	-0.000996393	0.0209245	0.96202	0.226973	9	0.985927	1
ENSG00000250571	8	ENSG00000250571	144354352	rs3829017	8	144357720	C	T	0.206544	-0.0001	0.0021	0.9718	-0.0896651	0.0101346	8.95818e-19	0.00111526	0.0234208	0.96202	0.262924	20	0.985927	1
ENSG00000130876	19	ENSG00000130876	33708163	rs11084710	19	33652356	A	G	0.235174	-0.0001	0.0021	0.956	0.0837685	0.00926171	1.50209e-19	-0.00119377	0.0250694	0.96202	0.193187	20	0.985927	1
ENSG00000203804	1	ENSG00000203804	150533724	rs4970966	1	150584103	T	G	0.240286	-0.0001	0.0021	0.9499	-0.0914482	0.010833	3.13021e-17	0.00109352	0.0229642	0.96202	0.149738	18	0.985927	1
ENSG00000237181	7	ENSG00000237181	645470	rs4357190	7	837407	T	C	0.216769	0.0001	0.0021	0.9778	-0.0968773	0.0118696	3.30071e-16	-0.00103223	0.0216773	0.96202	0.82419	16	0.985927	1
ENSG00000188811	13	ENSG00000188811	39618344	rs17058855	13	39536650	G	A	0.249489	0.0001	0.0021	0.9743	-0.086776	0.0104918	1.3306e-16	-0.00115239	0.0242006	0.96202	0.392326	9	0.985927	1
ENSG00000105127	19	ENSG00000105127	15477404	rs4809185	19	15485350	C	T	0.261759	-0.0001	0.0021	0.9676	-0.0795446	0.00942271	3.1249e-17	0.00125716	0.0264007	0.96202	0.174158	10	0.985927	1
ENSG00000197385	3	ENSG00000197385	32028191	rs6770955	3	32027046	C	T	0.264826	-0.0001	0.0021	0.9789	-0.0828904	0.0112902	2.10741e-13	0.00120641	0.0253352	0.962021	0.599299	20	0.985927	1
ENSG00000227630	1	ENSG00000227630	234864269	rs9435516	1	234872012	A	G	0.0439673	0.0002	0.0042	0.9678	0.167585	0.0232518	5.70299e-13	0.00119342	0.0250624	0.962021			0.985927	1
ENSG00000108510	17	ENSG00000108510	60081304	rs9908352	17	60118119	C	A	0.225971	-0.0001	0.0021	0.967	0.0570643	0.00905581	2.9497e-10	-0.00175241	0.0368017	0.962021	0.226241	12	0.985927	1
ENSG00000105649	19	ENSG00000105649	18311239	rs2241089	19	18284651	T	G	0.239264	-0.0001	0.0021	0.9693	0.0595393	0.009505	3.7523e-10	-0.00167956	0.0352718	0.962021	0.0173713	12	0.985927	1
ENSG00000159761	16	ENSG00000159761	67701690	rs11558534	16	67867739	T	G	0.0337423	-0.0002	0.0043	0.9649	-0.645523	0.0249617	1.84917e-147	0.000309826	0.00666127	0.962902	0.528018	20	0.985927	1
ENSG00000134802	11	ENSG00000134802	57184740	rs6591424	11	57185404	C	T	0.0378323	0.0002	0.0043	0.9543	-0.219019	0.0197041	1.0558e-28	-0.000913162	0.0196331	0.962903	0.193257	14	0.985927	1
ENSG00000102901	16	ENSG00000102901	67871887	rs11558534	16	67867739	T	G	0.0337423	-0.0002	0.0043	0.9649	0.242718	0.0255262	1.93251e-21	-0.000824	0.0177162	0.962903	0.753232	19	0.985927	1
ENSG00000038358	16	ENSG00000038358	67912666	rs35356834	16	67696365	A	G	0.0347648	-0.0002	0.0043	0.9566	0.223099	0.0218827	2.08321e-24	-0.000896465	0.0192742	0.962903	0.629895	20	0.985927	1
ENSG00000237036	10	ENSG00000237036	31602728	rs161256	10	31708404	G	T	0.0562372	0.0002	0.0043	0.9713	0.247994	0.0352294	1.9307e-12	0.000806471	0.0173395	0.962903	0.512355	10	0.985927	1
ENSG00000168291	3	ENSG00000168291	58416470	rs2070662	3	58415590	C	A	0.188139	0.0001	0.0022	0.9458	-0.334613	0.00958752	7.20397e-267	-0.000298853	0.00657476	0.963745	0.153658	20	0.985927	1
ENSG00000185811	7	ENSG00000185811	50408259	rs7792486	7	50486309	C	T	0.0408998	-0.0002	0.0044	0.9559	0.92668	0.0179395	0	-0.000215824	0.00474814	0.963745	0.131888	9	0.985927	1
ENSG00000196139	10	ENSG00000196139	5113713	rs1344354	10	5339074	G	A	0.221881	0.0001	0.0022	0.9515	-0.325287	0.00923375	7.4536e-272	-0.000307421	0.00676327	0.963745	0.252763	20	0.985927	1
ENSG00000183049	10	ENSG00000183049	12634513	rs11257655	10	12307894	T	C	0.229039	-0.0001	0.0022	0.9765	0.639972	0.00908412	0	-0.000156257	0.00343765	0.963745	0.399994	20	0.985927	1
ENSG00000205809	12	ENSG00000205809	10587176	rs2246809	12	10557044	A	G	0.182004	-0.0001	0.0022	0.971	-0.648159	0.0109122	0	0.000154283	0.00339423	0.963745	0.687442	20	0.985927	1
ENSG00000258289	14	ENSG00000258289	65396194	rs4902336	14	65387262	T	C	0.189162	-0.0001	0.0022	0.9695	1.05537	0.00766215	0	-9.47532e-05	0.00208457	0.963745	0.049859	20	0.985927	1
ENSG00000017797	18	ENSG00000017797	9506560	rs7241781	18	9488704	T	C	0.195297	0.0001	0.0022	0.9615	0.641119	0.00939102	0	0.000155977	0.0034315	0.963745	0.513957	20	0.985927	1
ENSG00000141873	19	ENSG00000141873	2736176	rs2110118	19	2775144	C	T	0.237219	0.0001	0.0022	0.9591	0.403853	0.00928362	0	0.000247615	0.00544754	0.963745	0.132233	20	0.985927	1
ENSG00000130475	19	ENSG00000130475	17878952	rs8101609	19	17857482	T	C	0.230061	-0.0001	0.0022	0.9563	-0.434521	0.0143182	2.71085e-202	0.000230139	0.00506305	0.963745	0.41299	15	0.985927	1
ENSG00000036549	1	ENSG00000036549	78088602	rs9787306	1	78070458	T	C	0.221881	0.0001	0.0022	0.9778	-0.165078	0.00994313	6.71829e-62	-0.000605775	0.0133271	0.963745	0.237032	20	0.985927	1
ENSG00000071575	2	ENSG00000071575	12869937	rs17465833	2	12964510	T	C	0.197342	0.0001	0.0022	0.9521	0.281013	0.011491	4.45228e-132	0.000355855	0.00782883	0.963745	0.854825	20	0.985927	1
ENSG00000112414	6	ENSG00000112414	142695197	rs11155242	6	142691549	C	A	0.226994	-0.0001	0.0022	0.9793	-0.24922	0.0100404	5.21503e-136	0.000401252	0.00882756	0.963745	0.265251	20	0.985927	1
ENSG00000165609	10	ENSG00000165609	12222733	rs11257655	10	12307894	T	C	0.229039	-0.0001	0.0022	0.9765	0.419092	0.0176076	3.19946e-125	-0.000238611	0.00524945	0.963745	0.411519	20	0.985927	1
ENSG00000196199	13	ENSG00000196199	20227693	rs9508811	13	20239913	A	G	0.237219	-0.0001	0.0022	0.9795	0.184962	0.0101192	1.23428e-74	-0.000540653	0.0118944	0.963745	0.974287	20	0.985927	1
ENSG00000172009	19	ENSG00000172009	2799528	rs2110118	19	2775144	C	T	0.237219	0.0001	0.0022	0.9591	0.220017	0.00934255	1.2554e-122	0.00045451	0.00999925	0.963745	0.133293	20	0.985927	1
ENSG00000143878	2	ENSG00000143878	20648017	rs6743033	2	20625174	C	T	0.238241	0.0001	0.0022	0.9641	-0.13224	0.00967504	1.5724e-42	-0.000756198	0.0166365	0.963745	0.29866	14	0.985927	1
ENSG00000176153	14	ENSG00000176153	65407700	rs4902336	14	65387262	T	C	0.189162	-0.0001	0.0022	0.9695	-0.129421	0.0100388	4.99317e-38	0.000772675	0.016999	0.963745	0.15789	20	0.985927	1
ENSG00000140379	15	ENSG00000140379	80258509	rs17285375	15	80160011	A	C	0.168712	-0.0001	0.0022	0.9723	0.188976	0.0150121	2.45198e-36	-0.000529168	0.0116418	0.963745	0.663398	18	0.985927	1
ENSG00000167315	18	ENSG00000167315	47325099	rs8088451	18	47272034	T	C	0.220859	-0.0001	0.0022	0.9728	0.251137	0.0162951	1.3636e-53	-0.000398189	0.0087602	0.963745	0.420603	20	0.985927	1
ENSG00000254030	22	ENSG00000254030	23257951	rs1475930	22	23250737	C	T	0.218814	0.0001	0.0022	0.9775	-0.304669	0.0233635	7.20771e-39	-0.000328225	0.00722098	0.963745	0.959471	10	0.985927	1
ENSG00000132950	13	ENSG00000132950	20417699	rs9508811	13	20239913	A	G	0.237219	-0.0001	0.0022	0.9795	-0.124865	0.0101836	1.4596e-34	0.000800866	0.0176192	0.963745	0.976824	20	0.985927	1
ENSG00000135749	1	ENSG00000135749	233275670	rs4649418	1	233073561	A	G	0.158487	0.0001	0.0022	0.9538	0.0836222	0.0101125	1.3486e-16	0.00119585	0.0263092	0.963746	0.372166	12	0.985927	1
ENSG00000125846	20	ENSG00000125846	18283380	rs2284897	20	18289998	A	G	0.210634	0.0001	0.0022	0.9543	0.0780216	0.00961188	4.77059e-16	0.0012817	0.0281978	0.963746	0.261412	16	0.985927	1
ENSG00000259642	15	ENSG00000259642	80216153	rs7171636	15	80202920	T	C	0.169734	-0.0001	0.0022	0.958	0.0765138	0.0102275	7.36472e-14	-0.00130695	0.0287535	0.963746	0.737563	11	0.985927	1
ENSG00000266498	17	ENSG00000266498	17139089	rs12600635	17	17142896	G	A	0.201431	-0.0001	0.0022	0.9711	-0.120242	0.0216403	2.754e-08	0.000831657	0.0182971	0.963746	0.926044	9	0.985927	1
ENSG00000171174	2	ENSG00000171174	28059098	rs7581610	2	28178659	T	C	0.0582822	0.0002	0.0045	0.9641	-0.196086	0.0186956	9.76676e-26	-0.00101996	0.0229493	0.96455	0.539671	14	0.986078	1
ENSG00000158716	1	ENSG00000158716	159751527	rs4364879	1	159736755	G	A	0.168712	-0.0001	0.0023	0.961	0.282497	0.010543	3.72489e-158	-0.000353986	0.00814169	0.96532	0.0954914	8	0.986078	1
ENSG00000047410	1	ENSG00000047410	186313889	rs6664763	1	186326175	C	A	0.149284	0.0001	0.0023	0.9591	-0.26484	0.0106775	8.19773e-136	-0.000377587	0.00868452	0.96532	0.619825	20	0.986078	1
ENSG00000047365	4	ENSG00000047365	36156875	rs9306932	4	36331100	G	A	0.0439673	0.0002	0.0046	0.959	-0.58835	0.0238922	6.78663e-134	-0.000339934	0.00781849	0.96532	0.500205	14	0.986078	1
ENSG00000255046	8	ENSG00000255046	11657757	rs1047643	8	11660362	C	T	0.183027	-0.0001	0.0023	0.9544	0.68291	0.0265612	8.8515e-146	-0.000146432	0.00336795	0.96532	0.233915	20	0.986078	1
ENSG00000088930	20	ENSG00000088930	21327202	rs6035864	20	21366260	T	C	0.185072	0.0001	0.0023	0.9705	0.591069	0.009917	0	0.000169185	0.00389125	0.96532	0.395069	20	0.986078	1
ENSG00000149600	20	ENSG00000149600	31311153	rs6141803	20	31340356	C	T	0.156442	-0.0001	0.0023	0.9624	0.301657	0.0118623	1.1811e-142	-0.000331503	0.00762458	0.96532	0.221108	20	0.986078	1
ENSG00000198925	2	ENSG00000198925	220084466	rs6730612	2	220146196	T	G	0.166667	-0.0001	0.0023	0.9589	0.177418	0.0111041	1.82469e-57	-0.000563639	0.0129638	0.96532	0.00317004	20	0.986078	1
ENSG00000173811	3	ENSG00000173811	42781163	rs7617368	3	42774148	T	C	0.185072	0.0001	0.0023	0.9514	0.540212	0.0278408	7.19527e-84	0.000185112	0.0042576	0.96532	0.107135	19	0.986078	1
ENSG00000188921	9	ENSG00000188921	21013470	rs1892130	9	21102280	C	T	0.158487	0.0001	0.0023	0.9574	0.345617	0.0190803	2.48024e-73	0.000289338	0.00665478	0.96532	0.196369	20	0.986078	1
ENSG00000198876	9	ENSG00000198876	34106891	rs12376762	9	34159144	G	A	0.192229	-0.0001	0.0023	0.9685	-0.185061	0.0107034	5.59521e-67	0.000540362	0.0124284	0.96532	0.813999	20	0.986078	1
ENSG00000182359	11	ENSG00000182359	105935158	rs1047636	11	105947285	T	C	0.191207	-0.0001	0.0023	0.9591	-0.183812	0.010669	1.62029e-66	0.000544033	0.0125128	0.96532	0.987872	20	0.986078	1
ENSG00000205352	12	ENSG00000205352	53837909	rs11170558	12	53835035	T	G	0.168712	-0.0001	0.0023	0.9542	0.209814	0.0109809	2.19963e-81	-0.000476613	0.0109621	0.96532	0.412678	20	0.986078	1
ENSG00000101282	20	ENSG00000101282	961001	rs926823	20	998383	T	C	0.221881	-0.0001	0.0023	0.9649	0.217521	0.0111697	1.81742e-84	-0.000459725	0.0105737	0.96532	0.033462	10	0.986078	1
ENSG00000237989	21	ENSG00000237989	44780128	rs2838285	21	44779969	G	A	0.134969	-0.0001	0.0023	0.9799	0.48365	0.0236323	4.36287e-93	-0.000206761	0.00475552	0.96532	0.295581	17	0.986078	1
ENSG00000135924	2	ENSG00000135924	220147805	rs6730612	2	220146196	T	G	0.166667	-0.0001	0.0023	0.9589	0.148696	0.0109475	5.0791e-42	-0.000672513	0.0154679	0.965321	0.0318711	20	0.986078	1
ENSG00000105063	19	ENSG00000105063	55755755	rs10419308	19	55739813	A	G	0.185072	0.0001	0.0023	0.9583	-0.134488	0.0112669	7.6278e-33	-0.00074356	0.017102	0.965321	0.0243354	11	0.986078	1
ENSG00000157343	6	ENSG00000157343	35710832	rs12200498	6	35685955	A	G	0.176892	0.0001	0.0023	0.967	-0.108748	0.0112882	5.7561e-22	-0.000919555	0.02115	0.965321	0.793871	20	0.986078	1
ENSG00000232133	2	ENSG00000232133	202003494	rs2041766	2	202021495	T	C	0.209611	0.0001	0.0023	0.9517	-0.203508	0.0279436	3.2696e-13	-0.000491381	0.011302	0.965321	0.83177	16	0.986078	1
ENSG00000253307	8	ENSG00000253307	142262888	rs12675687	8	142253369	T	C	0.175869	0.0001	0.0023	0.9652	0.20426	0.0281987	4.3693e-13	0.000489572	0.0112604	0.965321	0.460687	18	0.986078	1
ENSG00000131375	3	ENSG00000131375	15271042	rs353093	3	15224983	T	C	0.186094	0.0001	0.0023	0.9816	-0.061694	0.00975707	2.5653e-10	-0.0016209	0.0372817	0.965321	0.0857531	5	0.986078	1
ENSG00000133265	19	ENSG00000133265	55782674	rs10419308	19	55739813	A	G	0.185072	0.0001	0.0023	0.9583	0.0934573	0.0156372	2.2784e-09	0.00107001	0.0246108	0.965321	0.0620525	7	0.986078	1
ENSG00000153130	4	ENSG00000153130	141241075	rs358310	4	141298609	A	C	0.0368098	-0.0002	0.0047	0.9725	0.477511	0.0209381	4.01608e-115	-0.000418838	0.00984272	0.966058	0.811934	13	0.98636	1
ENSG00000176945	3	ENSG00000176945	195457873	rs7627129	3	195304794	C	T	0.152352	-0.0001	0.0024	0.9811	0.722528	0.0115734	0	-0.000138403	0.00332167	0.966764	0.269535	20	0.98636	1
ENSG00000150625	4	ENSG00000150625	176738950	rs1564880	4	176941309	T	C	0.185072	-0.0001	0.0024	0.953	-0.378224	0.00976013	0	0.000264393	0.00634544	0.966764	0.68993	20	0.98636	1
ENSG00000165929	14	ENSG00000165929	92289987	rs10142528	14	92330790	C	T	0.171779	-0.0001	0.0024	0.9751	-0.62033	0.00996956	0	0.000161205	0.00386891	0.966764	0.989185	14	0.98636	1
ENSG00000178607	17	ENSG00000178607	62163928	rs16947438	17	62146498	T	G	0.140082	0.0001	0.0024	0.9678	-0.412751	0.0108056	0	-0.000242277	0.00581465	0.966764	0.0746453	14	0.98636	1
ENSG00000138835	9	ENSG00000138835	116283514	rs883025	9	116325499	T	C	0.146217	0.0001	0.0024	0.9725	-0.273083	0.0106536	6.57611e-145	-0.000366189	0.00878856	0.966765	0.0910965	20	0.98636	1
ENSG00000166483	11	ENSG00000166483	9605116	rs10840263	11	9601433	C	T	0.174847	0.0001	0.0024	0.9743	0.204608	0.0111702	6.01169e-75	0.000488738	0.0117298	0.966765	0.290023	20	0.98636	1
ENSG00000149218	11	ENSG00000149218	94844391	rs2509814	11	94829514	G	T	0.173824	-0.0001	0.0024	0.9797	-0.362843	0.0104677	2.82599e-263	0.000275602	0.00661444	0.966765	0.816893	20	0.98636	1
ENSG00000261824	19	ENSG00000261824	28230168	rs10401215	19	28289228	A	G	0.149284	0.0001	0.0024	0.95	-0.396725	0.0174279	1.04762e-114	-0.000252064	0.00604953	0.966765	0.0441847	20	0.98636	1
ENSG00000267575	19	ENSG00000267575	28380131	rs4239564	19	28296505	A	G	0.149284	0.0001	0.0024	0.9503	0.341934	0.0121264	6.27516e-175	0.000292454	0.00701891	0.966765	0.0609665	20	0.98636	1
ENSG00000130638	22	ENSG00000130638	46154432	rs134861	22	46069109	A	C	0.168712	-0.0001	0.0024	0.9513	0.306858	0.0106365	5.14039e-183	-0.000325883	0.00782121	0.966765	0.909204	20	0.98636	1
ENSG00000103018	16	ENSG00000103018	69479298	rs153053	16	69446319	A	G	0.157464	0.0001	0.0024	0.9711	0.137266	0.0105559	1.1641e-38	0.00072851	0.0174843	0.966765	0.0971876	18	0.98636	1
ENSG00000211798	14	ENSG00000211798	22471628	rs3811327	14	22471333	T	C	0.140082	-0.0001	0.0024	0.9669	0.274899	0.0267635	9.48188e-25	-0.00036377	0.00873056	0.966765	0.327323	5	0.98636	1
ENSG00000092850	1	ENSG00000092850	36551776	rs491603	1	36532316	T	C	0.174847	-0.0001	0.0024	0.9636	0.0913843	0.0107037	1.3704e-17	-0.00109428	0.026263	0.966765	0.597598	20	0.98636	1
ENSG00000167658	19	ENSG00000167658	3980760	rs735842	19	4007080	C	T	0.200409	0.0001	0.0024	0.967	-0.103492	0.0110312	6.4856e-21	-0.000966255	0.0231903	0.966765	0.121258	18	0.98636	1
ENSG00000129990	19	ENSG00000129990	55687188	rs891187	19	55671374	T	C	0.175869	-0.0001	0.0024	0.9605	0.102575	0.0108729	3.94741e-21	-0.0009749	0.0233978	0.966765	0.00383131	13	0.98636	1
ENSG00000224914	10	ENSG00000224914	89108934	rs11816262	10	88947473	A	G	0.166667	0.0001	0.0024	0.9718	-0.159769	0.0273849	5.4049e-09	-0.000625903	0.0150221	0.966765	0.334286	6	0.98636	1
ENSG00000181991	15	ENSG00000181991	89016453	rs28630408	15	89054626	G	A	0.143149	0.0001	0.0024	0.9794	-0.0621949	0.0107033	6.21751e-09	-0.00160785	0.0385894	0.966765	0.851344	6	0.98636	1
ENSG00000111224	12	ENSG00000111224	3941410	rs10774178	12	3983235	A	C	0.153374	0.0001	0.0025	0.9535	-0.161078	0.010613	4.99178e-52	-0.000620816	0.0155205	0.968093	0.194151	20	0.98745	1
ENSG00000238246	10	ENSG00000238246	20370223	rs12263700	10	20389871	T	C	0.164622	-0.0001	0.0025	0.955	0.215484	0.0282735	2.5094e-14	-0.000464072	0.011602	0.968094	0.398276	20	0.98745	1
ENSG00000058673	1	ENSG00000058673	203794017	rs12049605	1	203787203	A	G	0.140082	-0.0001	0.0025	0.9742	0.119183	0.017807	2.1864e-11	-0.000839049	0.0209766	0.968094	0.404527	12	0.98745	1
ENSG00000225762	1	ENSG00000225762	47860374	rs3088062	1	47844017	G	A	0.148262	-0.0001	0.0025	0.9654	0.195387	0.0310947	3.3082e-10	-0.000511806	0.0127954	0.968094	0.751193	20	0.98745	1
ENSG00000164082	3	ENSG00000164082	51746857	rs1055429	3	51570508	T	C	0.120654	-0.0001	0.0026	0.9573	0.34856	0.0117448	1.48106e-193	-0.000286895	0.00745926	0.96932	0.370436	20	0.988171	1
ENSG00000118804	4	ENSG00000118804	77202819	rs1911737	4	77262103	C	T	0.130879	-0.0001	0.0026	0.9587	-0.300501	0.011564	7.16684e-149	0.000332778	0.00865224	0.96932	0.187276	20	0.988171	1
ENSG00000164466	5	ENSG00000164466	174930405	rs198039	5	174953743	A	G	0.137014	-0.0001	0.0026	0.9635	-0.367787	0.011029	7.99844e-244	0.000271896	0.00706931	0.96932	0.693326	20	0.988171	1
ENSG00000232334	10	ENSG00000232334	125764082	rs28619954	10	125757321	C	T	0.147239	0.0001	0.0026	0.9793	-0.433375	0.0266682	2.2119e-59	-0.000230747	0.00599944	0.96932	0.0745057	10	0.988171	1
ENSG00000216331	6	ENSG00000216331	26195896	rs16891378	6	26188864	G	A	0.164622	-0.0001	0.0026	0.957	0.296499	0.0276065	6.59012e-27	-0.000337269	0.00876906	0.96932	0.21652	20	0.988171	1
ENSG00000261367	16	ENSG00000261367	30120429	rs8061772	16	30119525	C	A	0.144172	-0.0001	0.0026	0.9621	0.257394	0.030229	1.6688e-17	-0.000388509	0.0101013	0.96932	0.279301	17	0.988171	1
ENSG00000155621	9	ENSG00000155621	74563698	rs1880327	9	74486802	C	T	0.152352	0.0001	0.0026	0.9671	-0.0967052	0.0121571	1.7971e-15	-0.00103407	0.0268862	0.96932	0.45208	5	0.988171	1
ENSG00000107362	9	ENSG00000107362	74501607	rs1880327	9	74486802	C	T	0.152352	0.0001	0.0026	0.9671	0.0892754	0.0134451	3.1368e-11	0.00112013	0.0291239	0.96932	0.515753	6	0.988171	1
ENSG00000166405	11	ENSG00000166405	8159099	rs4758295	11	8152080	C	T	0.114519	0.0001	0.0027	0.9803	-0.230063	0.0117189	8.27325e-86	-0.000434663	0.0117359	0.970456	0.816294	20	0.988865	1
ENSG00000181019	16	ENSG00000181019	69750876	rs2917667	16	69763778	A	G	0.108384	0.0001	0.0027	0.956	0.363781	0.0120637	9.22327e-200	0.00027489	0.00742205	0.970456	0.0386156	20	0.988865	1
ENSG00000105072	19	ENSG00000105072	16619642	rs7246005	19	16607498	G	A	0.159509	0.0001	0.0027	0.9718	-0.346112	0.0114147	5.95226e-202	-0.000288924	0.00780096	0.970456	0.610716	20	0.988865	1
ENSG00000104805	19	ENSG00000104805	49414968	rs6509407	19	49400775	A	G	0.129857	0.0001	0.0027	0.9687	-0.777714	0.012475	0	-0.000128582	0.00347171	0.970456	0.615861	15	0.988865	1
ENSG00000112130	6	ENSG00000112130	37342131	rs195753	6	37250112	A	G	0.116564	0.0001	0.0027	0.9607	-0.152741	0.0135661	2.09119e-29	-0.000654702	0.0176771	0.970456	0.732577	6	0.988865	1
ENSG00000172738	6	ENSG00000172738	37202943	rs195753	6	37250112	A	G	0.116564	0.0001	0.0027	0.9607	-0.137752	0.0159045	4.66821e-18	-0.000725943	0.0196006	0.970456	0.24415	13	0.988865	1
ENSG00000260366	19	ENSG00000260366	49429564	rs6509407	19	49400775	A	G	0.129857	0.0001	0.0027	0.9687	-0.196053	0.0350532	2.2318e-08	-0.000510067	0.0137721	0.970456	0.257952	6	0.988865	1
ENSG00000163428	3	ENSG00000163428	120055771	rs2638597	3	120049292	G	A	0.135992	0.0001	0.0028	0.9708	-0.527977	0.0155443	7.10518e-253	-0.000189402	0.00530327	0.97151	0.816015	20	0.989607	1
ENSG00000103671	15	ENSG00000103671	64713724	rs673931	15	64814293	G	A	0.109407	0.0001	0.0028	0.9676	0.451388	0.0113579	0	0.000221539	0.00620309	0.97151	0.087111	20	0.989607	1
ENSG00000267366	18	ENSG00000267366	13500964	rs12956044	18	13484651	A	G	0.118609	0.0001	0.0028	0.9696	0.540146	0.0318528	1.69112e-64	0.000185135	0.00518379	0.97151	0.358508	20	0.989607	1
ENSG00000167037	22	ENSG00000167037	25262890	rs139622	22	25205100	T	C	0.106339	0.0001	0.0028	0.9776	0.358937	0.0142045	6.96805e-141	0.0002786	0.00780081	0.97151	0.509235	10	0.989607	1
ENSG00000119392	9	ENSG00000119392	131285773	rs1133750	9	131262957	G	A	0.145194	0.0001	0.0028	0.9592	0.141324	0.0136471	3.947e-25	0.000707595	0.0198128	0.97151	0.852408	5	0.989607	1
ENSG00000213949	5	ENSG00000213949	52168028	rs244480	5	52039908	T	C	0.0245399	-0.0002	0.0057	0.9766	0.719172	0.0217546	1.17817e-239	-0.000278098	0.00792579	0.97201	0.00514904	20	0.989746	1
ENSG00000114013	3	ENSG00000114013	121807098	rs12489988	3	121723700	A	G	0.106339	-0.0001	0.0029	0.9676	0.265613	0.0132201	8.73983e-90	-0.000376487	0.0109182	0.972492	0.688142	20	0.989746	1
ENSG00000146416	6	ENSG00000146416	143521537	rs4896618	6	143376126	C	T	0.116564	0.0001	0.0029	0.9751	0.334942	0.012277	6.91763e-164	0.000298559	0.00865823	0.972492	0.110276	13	0.989746	1
ENSG00000261655	8	ENSG00000261655	142364484	rs3934583	8	142370341	T	C	0.0858896	0.0001	0.0029	0.9606	-0.839551	0.0277168	1.53837e-201	-0.000119111	0.00345423	0.972492	0.496479	10	0.989746	1
ENSG00000204882	8	ENSG00000204882	142371983	rs3934583	8	142370341	T	C	0.0858896	0.0001	0.0029	0.9606	-0.309707	0.0150942	1.48093e-93	-0.000322886	0.00936371	0.972492	0.502076	10	0.989746	1
ENSG00000184489	8	ENSG00000184489	142421856	rs3934583	8	142370341	T	C	0.0858896	0.0001	0.0029	0.9606	-0.297952	0.0151821	9.42064e-86	-0.000335625	0.00973313	0.972492	0.429288	9	0.989746	1
ENSG00000254810	11	ENSG00000254810	76366484	rs11236839	11	76369913	A	G	0.221881	-0.0002	0.0058	0.9666	-0.792379	0.0212202	3.58918e-305	0.000252405	0.00731973	0.972492	0.269692	20	0.989746	1
ENSG00000226609	9	ENSG00000226609	115511959	rs17821593	9	115573289	A	C	0.109407	0.0001	0.0029	0.9842	0.457655	0.0372908	1.2711e-34	0.000218505	0.00633667	0.972492	0.212238	20	0.989746	1
ENSG00000137507	11	ENSG00000137507	76375179	rs11236839	11	76369913	A	G	0.221881	-0.0002	0.0058	0.9666	-0.108336	0.00968548	4.80732e-29	0.00184611	0.0535374	0.972492	0.337197	18	0.989746	1
ENSG00000143183	1	ENSG00000143183	165746512	rs11587339	1	165714187	T	C	0.091002	0.0001	0.0029	0.9845	-0.107851	0.0135406	1.6522e-15	-0.000927207	0.0268892	0.972492	0.91099	7	0.989746	1
ENSG00000240233	14	ENSG00000240233	78014061	rs17751746	14	78022739	T	G	0.097137	0.0001	0.0029	0.9722	0.364123	0.0369645	6.81359e-23	0.000274633	0.0079644	0.972492	0.843043	18	0.989746	1
ENSG00000259092	14	ENSG00000259092	22636604	rs7140942	14	22668928	T	C	0.104294	0.0001	0.0029	0.9838	-0.218193	0.0324181	1.6896e-11	-0.000458309	0.0132911	0.972493	0.404822	4	0.989746	1
ENSG00000217648	6	ENSG00000217648	143663951	rs4896618	6	143376126	C	T	0.116564	0.0001	0.0029	0.9751	0.186121	0.0329546	1.6251e-08	0.000537285	0.0155816	0.972493	0.0227826	4	0.989746	1
ENSG00000000460	1	ENSG00000000460	169727233	rs12133074	1	169808651	T	C	0.097137	0.0001	0.003	0.9751	0.402305	0.0134966	3.09554e-195	0.000248568	0.00745704	0.973409	0.854787	20	0.990016	1
ENSG00000171806	1	ENSG00000171806	169762888	rs17543611	1	169836175	C	T	0.097137	-0.0001	0.003	0.9643	-0.815337	0.0143238	0	0.000122649	0.00367946	0.973409	0.844995	20	0.990016	1
ENSG00000213132	3	ENSG00000213132	187897464	rs2222103	3	187902932	A	G	0.109407	0.0001	0.003	0.9605	0.609716	0.0126352	0	0.000164011	0.00492033	0.973409	0.127265	14	0.990016	1
ENSG00000146904	7	ENSG00000146904	143096683	rs7794735	7	143104816	A	G	0.0766871	-0.0001	0.003	0.9862	-0.764418	0.0160447	0	0.000130818	0.00392455	0.973409	0.139859	5	0.990016	1
ENSG00000173848	10	ENSG00000173848	5477470	rs12415024	10	5595293	C	T	0.105317	0.0001	0.003	0.9738	0.28154	0.0158845	2.72765e-70	0.00035519	0.0106557	0.973409	0.87049	3	0.990016	1
ENSG00000168806	15	ENSG00000168806	43621388	rs3742970	15	43622265	A	C	0.0766871	-0.0001	0.003	0.9757	-0.687376	0.0164981	0	0.000145481	0.00436442	0.973409	0.650036	20	0.990016	1
ENSG00000153094	2	ENSG00000153094	111901489	rs13405741	2	111913056	C	T	0.110429	0.0001	0.003	0.9749	0.160823	0.0128788	8.7465e-36	0.000621801	0.0186541	0.973409	0.379803	13	0.990016	1
ENSG00000151131	12	ENSG00000151131	105411801	rs17036608	12	105423291	C	A	0.104294	-0.0001	0.003	0.9811	0.317796	0.0260054	2.41889e-34	-0.000314667	0.00944005	0.973409	0.389477	5	0.990016	1
ENSG00000260006	2	ENSG00000260006	201690728	rs12477038	2	201692776	C	T	0.106339	-0.0001	0.003	0.9824	0.229555	0.0323208	1.2261e-12	-0.000435625	0.0130689	0.973409	0.735724	11	0.990016	1
ENSG00000268891	7	ENSG00000268891	75002666	rs17466578	7	75066554	C	T	0.099182	-0.0001	0.003	0.9831	-0.222312	0.0388087	1.0138e-08	0.000449819	0.0134948	0.973409			0.990016	1
ENSG00000135127	12	ENSG00000135127	120479985	rs2286040	12	120502726	G	A	0.104294	-0.0001	0.0031	0.9821	0.134567	0.0123329	1.019e-27	-0.000743123	0.0230369	0.974266	0.10588	8	0.990821	1
ENSG00000206560	3	ENSG00000206560	15805010	rs7630642	3	15727823	G	A	0.0869121	-0.0001	0.0032	0.9657	0.687027	0.0125884	0	-0.000145555	0.00465775	0.97507	0.380566	20	0.991507	1
ENSG00000132423	6	ENSG00000132423	99829678	rs9494471	6	99893527	T	C	0.0920245	0.0001	0.0032	0.9717	0.0757914	0.0138265	4.215e-08	0.00131941	0.0422218	0.975071	0.612289	8	0.991507	1
ENSG00000153093	2	ENSG00000153093	111682974	rs7572507	2	111490731	T	C	0.0194274	-0.0002	0.0065	0.97	0.267404	0.0278772	8.62262e-22	-0.000747932	0.0243079	0.975454	0.909781	9	0.99183	1
ENSG00000171603	1	ENSG00000171603	9836834	rs946277	1	9875633	C	T	0.0685072	0.0001	0.0033	0.9643	0.21939	0.0151527	1.65431e-47	0.00045581	0.0150417	0.975825	0.782163	13	0.992075	1
ENSG00000141977	19	ENSG00000141977	16278257	rs7254531	19	16268856	C	T	0.0766871	-0.0001	0.0033	0.9672	-0.1827	0.0161407	1.0543e-29	0.000547347	0.0180625	0.975826	0.635344	5	0.992075	1
ENSG00000054611	22	ENSG00000054611	47364927	rs4495	22	47430270	T	C	0.276074	-0.0002	0.0067	0.9727	0.171548	0.0102093	2.31232e-63	-0.00116585	0.0390561	0.976186	0.129282	20	0.992333	1
ENSG00000174738	3	ENSG00000174738	24004430	rs4858564	3	23985852	T	C	0.0664622	0.0001	0.0034	0.9853	0.224768	0.0151551	9.20722e-50	0.000444903	0.0151267	0.976536	0.0882537	20	0.992333	1
ENSG00000184178	4	ENSG00000184178	53985695	rs4864453	4	54137228	A	G	0.0807771	0.0001	0.0034	0.9737	-0.261765	0.0140307	1.11611e-77	-0.000382023	0.0129888	0.976536	0.0984844	20	0.992333	1
ENSG00000198087	6	ENSG00000198087	47520262	rs12523687	6	47469136	A	G	0.0654397	-0.0001	0.0034	0.9846	0.240028	0.0145266	2.48958e-61	-0.000416617	0.014165	0.976536	0.418113	16	0.992333	1
ENSG00000198829	3	ENSG00000198829	151595548	rs2120978	3	151602690	A	C	0.0623722	0.0001	0.0034	0.9807	0.142657	0.0169149	3.34621e-17	0.000700982	0.0238335	0.976536	0.481391	16	0.992333	1
ENSG00000223547	19	ENSG00000223547	12183947	rs7254539	19	12169311	G	A	0.0766871	0.0001	0.0034	0.982	0.183568	0.0187617	1.3163e-22	0.000544757	0.0185218	0.976536	0.36215	15	0.992333	1
ENSG00000234883	21	ENSG00000234883	26940850	rs11910173	21	27002948	A	G	0.0725971	0.0001	0.0034	0.9675	0.13122	0.0194955	1.6873e-11	0.000762078	0.0259109	0.976536	0.747255	13	0.992333	1
ENSG00000081721	1	ENSG00000081721	161723288	rs17414989	1	161706149	T	C	0.0541922	-0.0001	0.0036	0.9765	-0.258365	0.0185362	3.70147e-44	0.00038705	0.0139338	0.977839	0.288643	9	0.993392	1
ENSG00000196083	3	ENSG00000196083	190303841	rs12152223	3	190294365	C	A	0.0674847	0.0001	0.0036	0.9763	0.379231	0.0159374	3.76244e-125	0.000263691	0.00949289	0.977839	0.145888	8	0.993392	1
ENSG00000161642	12	ENSG00000161642	54773999	rs1869884	12	54768662	A	G	0.0848671	-0.0001	0.0036	0.9765	-0.149986	0.0139165	4.39202e-27	0.000666729	0.0240023	0.977839			0.993392	1
ENSG00000257696	12	ENSG00000257696	100537642	rs11110283	12	100591113	A	C	0.0674847	0.0001	0.0036	0.9744	-0.517361	0.0438108	3.5071e-32	-0.000193288	0.0069584	0.977839	0.181711	20	0.993392	1
ENSG00000128833	15	ENSG00000128833	52536257	rs12594710	15	52581344	T	C	0.0388548	-0.0001	0.0037	0.9721	0.501021	0.0168423	1.85705e-194	-0.000199592	0.00738492	0.978438	0.548311	20	0.993934	1
ENSG00000137628	4	ENSG00000137628	169188701	rs12509406	4	169170880	T	C	0.0644172	0.0001	0.0038	0.9787	0.225648	0.0168648	7.93615e-41	0.000443169	0.0168405	0.979005	0.946279	12	0.994377	1
ENSG00000140367	15	ENSG00000140367	76164520	rs17427548	15	76192429	G	A	0.0501022	-0.0001	0.0038	0.9872	-0.352516	0.0170882	1.50111e-94	0.000283675	0.0107796	0.979005	0.327989	20	0.994377	1
ENSG00000159788	4	ENSG00000159788	3368197	rs994426	4	3303976	G	A	0.0449898	-0.0001	0.0039	0.9798	-0.524121	0.0174902	2.67448e-197	0.000190796	0.00744103	0.979544	6.20035e-05	9	0.994857	1
ENSG00000206077	5	ENSG00000206077	738771	rs10072022	5	884439	C	A	0.0408998	-0.0001	0.004	0.9785	-0.304069	0.0249012	2.7153e-34	0.000328873	0.0131549	0.980055	0.370492	20	0.995044	1
ENSG00000206149	15	ENSG00000206149	28882524	rs8036234	15	28962131	A	G	0.0582822	-0.0001	0.004	0.9746	-0.709184	0.0412269	2.56519e-66	0.000141007	0.00564029	0.980055	0.0589178	3	0.995044	1
ENSG00000248334	15	ENSG00000248334	28992633	rs8036234	15	28962131	A	G	0.0582822	-0.0001	0.004	0.9746	-0.581836	0.0472753	8.26436e-35	0.00017187	0.0068748	0.980055	0.0741712	3	0.995044	1
ENSG00000260244	4	ENSG00000260244	156656907	rs13115024	4	156624507	G	A	0.0562372	0.0001	0.004	0.9761	0.231229	0.036617	2.70509e-10	0.000432471	0.017299	0.980055	0.612315	3	0.995044	1
ENSG00000185246	14	ENSG00000185246	45569393	rs10150646	14	45365089	G	T	0.0664622	0.0001	0.004	0.9871	0.123919	0.0170434	3.5736e-13	0.000806976	0.0322792	0.980055	0.33058	19	0.995044	1
ENSG00000141084	16	ENSG00000141084	67798780	rs9928374	16	67811930	A	G	0.0388548	-0.0001	0.0042	0.987	0.152301	0.0209464	3.56841e-13	-0.000656593	0.027577	0.981005	0.805612	15	0.995942	1
ENSG00000145331	4	ENSG00000145331	100476527	rs13129571	4	100472004	T	C	0.0357873	-0.0001	0.0045	0.9795	-0.263995	0.025671	8.33736e-25	0.000378794	0.0170458	0.982271	0.342488	15	0.997027	1
ENSG00000140848	16	ENSG00000140848	57154163	rs16966632	16	57165978	A	G	0.0347648	-0.0001	0.0045	0.9884	0.525269	0.0197751	1.86169e-155	-0.000190379	0.00856705	0.982271	0.210017	10	0.997027	1
ENSG00000198791	8	ENSG00000198791	17095562	rs11786260	8	17161106	T	C	0.0357873	0.0001	0.0045	0.9885	0.122803	0.0212867	7.9743e-09	0.000814313	0.0366444	0.982271	0.615292	6	0.997027	1
ENSG00000254006	8	ENSG00000254006	65721961	rs6472155	8	65730207	G	A	0.486708	0.0001	0.0047	0.9787	0.234869	0.0188088	8.76867e-36	0.000425769	0.0200112	0.983025	0.413641	20	0.997726	1
ENSG00000141744	17	ENSG00000141744	37825481	rs876493	17	37824545	G	A	0.417178	0.0001	0.0048	0.9883	0.0653729	0.00830913	3.6151e-15	0.00152969	0.0734252	0.983379	0.420509	20	0.998019	1
ENSG00000163659	3	ENSG00000163659	156407791	rs4680299	3	156387233	A	C	0.0327198	-0.0001	0.0051	0.9828	-0.246015	0.019928	5.1706e-35	0.000406479	0.0207304	0.984356	0.834548	10	0.998944	1
ENSG00000132463	4	ENSG00000132463	71693580	rs6814981	4	71691743	C	T	0.0194274	0.0001	0.0053	0.9917	-0.166778	0.0270612	7.13801e-10	-0.0005996	0.0317789	0.984946	0.105055	5	0.999476	1
ENSG00000187699	2	ENSG00000187699	190906272	rs6755406	2	191060269	T	C	0.0306748	-0.0001	0.0058	0.9812	0.292836	0.0238241	1.00499e-34	-0.000341488	0.0198063	0.986244	0.751443	7	1	1
ENSG00000120756	3	ENSG00000120756	142373867	rs28897764	3	142281298	T	C	0.0235174	-0.0001	0.0063	0.9903	0.538576	0.0322188	9.98902e-63	-0.000185675	0.0116975	0.987336	0.870512	9	1	1
ENSG00000187116	19	ENSG00000187116	54821381	rs1645784	19	54827040	C	A	0.097137	-0.0001	0.0074	0.9858	-0.569656	0.0172547	5.01407e-239	0.000175545	0.0129903	0.989218	0.159574	9	1	1
ENSG00000112394	6	ENSG00000112394	111476502	rs17072442	6	111543412	C	A	0.0163599	0.0001	0.0076	0.9911	-0.220459	0.0346252	1.9276e-10	-0.000453599	0.0344736	0.989502			1	1
ENSG00000268578	9	ENSG00000268578	45441407	rs28613705	9	45374300	G	A	0.473415	0.0004	0.0319	0.9888	-0.50717	0.0878886	7.899e-09	-0.00078869	0.0628982	0.989996			1	1
ENSG00000157916	1	ENSG00000157916	2329228	rs7519807	1	2306972	A	G	0.306748	0	0.0019	0.9869	-0.0852727	0.00846664	7.3768e-24	0	0.0222815	1	0.737345	12	1	1
ENSG00000196581	1	ENSG00000196581	4779321	rs17345273	1	4859488	A	G	0.112474	0	0.0028	0.9881	-0.104723	0.0128795	4.2576e-16	0	0.0267372	1	0.989449	9	1	1
ENSG00000116685	1	ENSG00000116685	11983066	rs2336384	1	12046063	G	T	0.343558	0	0.0018	0.9955	0.819385	0.015529	0	0	0.00219677	1	0.96895	20	1	1
ENSG00000158748	1	ENSG00000158748	19998917	rs1883565	1	20008507	C	T	0.341513	0	0.0018	0.9846	-0.26571	0.00811796	5.6222e-235	0	0.00677429	1	0.791506	20	1	1
ENSG00000162542	1	ENSG00000162542	20067572	rs7533981	1	20014739	C	T	0.345603	0	0.0018	0.9889	-0.132996	0.00830449	1.00411e-57	0	0.0135342	1	0.767779	20	1	1
ENSG00000169504	1	ENSG00000169504	25121331	rs4601530	1	25044111	T	C	0.267894	0	0.002	0.9873	0.281846	0.00882114	5.19901e-224	0	0.00709607	1	0.358942	20	1	1
ENSG00000142733	1	ENSG00000142733	27687529	rs4970519	1	27659500	G	A	0.40593	0	0.0018	0.9922	0.142308	0.00805145	6.5573e-70	0	0.0126486	1	0.957608	20	1	1
ENSG00000252448	1	ENSG00000252448	38349949	rs12728438	1	38349400	A	G	0.276074	0	0.002	0.9906	-0.321749	0.0242683	4.05568e-40	0	0.00621602	1	0.246096	20	1	1
ENSG00000152760	1	ENSG00000152760	67231306	rs512691	1	67197944	G	A	0.277096	0	0.002	0.9801	0.326506	0.00844021	0	0	0.00612546	1	0.334413	20	1	1
ENSG00000162594	1	ENSG00000162594	67678872	rs2064689	1	67653010	A	G	0.286299	0	0.0019	0.9924	-0.170805	0.00864801	7.89585e-87	0	0.0111238	1	0.0216253	20	1	1
ENSG00000162614	1	ENSG00000162614	78381889	rs1166698	1	78392446	A	G	0.209611	0	0.0021	0.9821	-0.178877	0.0104684	1.84211e-65	0	0.0117399	1	0.299675	20	1	1
ENSG00000122420	1	ENSG00000122420	78887501	rs12077324	1	79024688	C	T	0.250511	0	0.0019	0.9912	-0.170823	0.00899068	1.70542e-80	0	0.0111226	1	0.104029	20	1	1
ENSG00000116299	1	ENSG00000116299	109702851	rs649539	1	109706393	A	G	0.40184	0	0.0019	0.9857	-0.936657	0.00623621	0	0	0.00202849	1	0.514169	17	1	1
ENSG00000085465	1	ENSG00000085465	111963667	rs1264899	1	111992095	T	C	0.392638	0	0.0018	0.994	-0.424911	0.00775684	0	0	0.00423618	1	0.0993017	20	1	1
ENSG00000163344	1	ENSG00000163344	154903338	rs2335408	1	154915977	A	G	0.43865	0	0.0018	0.9993	-0.145386	0.00794798	9.54819e-75	0	0.0123808	1	0.28755	20	1	1
ENSG00000163346	1	ENSG00000163346	154922575	rs2335408	1	154915977	A	G	0.43865	0	0.0018	0.9993	-0.165793	0.00793541	6.22586e-97	0	0.0108569	1	0.240273	20	1	1
ENSG00000132681	1	ENSG00000132681	160139063	rs10797062	1	160136208	G	A	0.290389	0	0.002	0.9908	0.44741	0.00836729	0	0	0.00447017	1	0.07598	20	1	1
ENSG00000143318	1	ENSG00000143318	160165980	rs10797062	1	160136208	G	A	0.290389	0	0.002	0.9908	0.503131	0.00826679	0	0	0.00397511	1	0.0910747	20	1	1
ENSG00000162734	1	ENSG00000162734	160180146	rs10797062	1	160136208	G	A	0.290389	0	0.002	0.9908	0.334696	0.00853193	0	0	0.00597558	1	0.20909	20	1	1
ENSG00000162745	1	ENSG00000162745	161973313	rs4657131	1	161963790	A	G	0.332311	0	0.0019	0.9844	0.0836775	0.0084354	3.41441e-23	0	0.0227062	1	0.119264	12	1	1
ENSG00000174175	1	ENSG00000174175	169578759	rs7525461	1	169640109	C	T	0.234151	0	0.002	0.9886	-0.123959	0.00933537	3.08923e-40	0	0.0161344	1	0.635777	20	1	1
ENSG00000135842	1	ENSG00000135842	184851770	rs234106	1	184942020	G	A	0.490798	0	0.0018	0.9829	-0.155238	0.0079196	1.49247e-85	0	0.0115951	1	0.0153023	20	1	1
ENSG00000116690	1	ENSG00000116690	186274549	rs16825185	1	186307064	G	T	0.151329	0	0.0023	0.9964	-0.246992	0.0107035	8.1037e-118	0	0.00931204	1	0.537631	20	1	1
ENSG00000162892	1	ENSG00000162892	207074136	rs291107	1	207075171	C	T	0.478528	0	0.0018	0.9957	0.145037	0.00872685	5.02669e-62	0	0.0124107	1	0.51715	20	1	1
ENSG00000162813	1	ENSG00000162813	220247314	rs17563518	1	220276304	T	C	0.151329	0	0.0023	0.9943	0.0951621	0.0102422	1.5256e-20	0	0.0241693	1	0.119546	13	1	1
ENSG00000143633	1	ENSG00000143633	231368221	rs4658911	1	231427220	T	C	0.0981595	0	0.0027	0.9859	-0.189579	0.01211	3.08079e-55	0	0.0142421	1	0.892451	20	1	1
ENSG00000130508	2	ENSG00000130508	1692141	rs11684279	2	1810830	A	G	0.477505	0	0.0018	0.9933	0.586414	0.00892942	0	0	0.00306951	1	0.429775	20	1	1
ENSG00000235576	2	ENSG00000235576	7868384	rs16866429	2	7849600	T	C	0.0623722	0	0.004	0.9972	-0.386122	0.0409365	4.01579e-21	0	0.0103594	1	0.448126	7	1	1
ENSG00000268688	2	ENSG00000268688	37068428	rs1504	2	37066018	G	T	0.460123	0	0.0018	0.9779	0.12036	0.0196667	9.35749e-10	0	0.0149551	1	0.198916	20	1	1
ENSG00000055332	2	ENSG00000055332	37355280	rs1127906	2	37327244	A	G	0.206544	0	0.0022	0.9853	-0.208553	0.00951669	1.89371e-106	0	0.0105489	1	0.986566	20	1	1
ENSG00000152518	2	ENSG00000152518	43451644	rs12468394	2	43561161	C	A	0.470348	0	0.0018	0.981	-0.0687954	0.00796833	5.94509e-18	0	0.0261646	1	0.345066	20	1	1
ENSG00000267520	2	ENSG00000267520	61154165	rs13019590	2	61099420	C	A	0.364008	0	0.0018	0.9803	0.239887	0.0222064	3.3459e-27	0	0.00750352	1	0.0891921	20	1	1
ENSG00000115459	2	ENSG00000115459	85600196	rs10460585	2	85555262	T	G	0.381391	0	0.0018	0.9837	-0.0943286	0.00817845	8.91211e-31	0	0.0190822	1	0.920187	20	1	1
ENSG00000153563	2	ENSG00000153563	87023624	rs1515950	2	87020817	T	C	0.219836	0	0.002	0.9833	-0.196244	0.00906069	5.02137e-104	0	0.0101914	1	0.0625281	20	1	1
ENSG00000135956	2	ENSG00000135956	96924022	rs2301707	2	96931846	C	T	0.301636	0	0.0019	0.9802	0.25202	0.00826446	3.09185e-204	0	0.00753909	1	0.388506	20	1	1
ENSG00000115526	2	ENSG00000115526	101021222	rs2309863	2	101083853	T	G	0.291411	0	0.0019	0.9881	0.110473	0.00853588	2.6007e-38	0	0.0171988	1	0.125777	19	1	1
ENSG00000071082	2	ENSG00000071082	101629335	rs10934	2	101622728	T	C	0.294479	0	0.0019	0.9977	-0.380745	0.0123348	3.26232e-209	0	0.00499022	1	0.0884124	20	1	1
ENSG00000155755	2	ENSG00000155755	202496600	rs3754932	2	202509814	C	T	0.496933	0	0.0018	0.9898	0.161547	0.00876571	7.63236e-76	0	0.0111423	1	0.993049	16	1	1
ENSG00000158428	2	ENSG00000158428	219227200	rs6745037	2	219229762	G	A	0.106339	0	0.0028	0.9893	-0.375468	0.0144532	8.73391e-149	0	0.00745737	1	0.089729	20	1	1
ENSG00000204120	2	ENSG00000204120	233643647	rs10207739	2	233684097	C	T	0.203476	0	0.0024	0.9917	-0.0871928	0.011288	1.1238e-14	0	0.0275252	1	0.358468	19	1	1
ENSG00000182600	2	ENSG00000182600	233732699	rs10207739	2	233684097	C	T	0.203476	0	0.0024	0.9917	0.0986636	0.0102608	6.87075e-22	0	0.0243251	1	0.216991	15	1	1
ENSG00000157985	2	ENSG00000157985	236718965	rs3738996	2	236655526	A	G	0.335378	0	0.0018	0.9959	0.256504	0.00833293	4.57787e-208	0	0.00701745	1	0.209486	20	1	1
ENSG00000154814	3	ENSG00000154814	16342764	rs552	3	16301959	A	G	0.160532	0	0.0025	0.9856	0.208718	0.0112695	1.4086e-76	0	0.0119779	1	0.698969	15	1	1
ENSG00000144668	3	ENSG00000144668	37679305	rs267564	3	37574437	A	C	0.456033	0	0.0018	0.9916	0.184909	0.00793276	3.54303e-120	0	0.00973449	1	0.370511	20	1	1
ENSG00000114023	3	ENSG00000114023	122117102	rs6798997	3	122074704	A	G	0.411043	0	0.0018	0.9834	-0.0908897	0.00803097	1.0762e-29	0	0.0198042	1	0.291039	20	1	1
ENSG00000176597	3	ENSG00000176597	182993662	rs6787284	3	182928776	G	A	0.399796	0	0.0018	0.9847	0.145402	0.0080466	5.49144e-73	0	0.0123795	1	0.665565	15	1	1
ENSG00000171658	3	ENSG00000171658	185688195	rs6444089	3	185676350	G	A	0.453988	0	0.0018	0.9967	0.192551	0.0111686	1.32119e-66	0	0.00934817	1	0.622835	20	1	1
ENSG00000243449	4	ENSG00000243449	2044693	rs382441	4	2009095	T	C	0.243354	0	0.002	0.9989	0.09256	0.0111774	1.2215e-16	0	0.0216076	1	0.977953	13	1	1
ENSG00000151806	4	ENSG00000151806	44691693	rs1595658	4	44622835	C	T	0.388548	0	0.0018	0.9926	0.218778	0.00894672	4.63035e-132	0	0.00822753	1	0.805234	20	1	1
ENSG00000170502	4	ENSG00000170502	88362170	rs4324526	4	88368830	G	A	0.372188	0	0.0018	0.995	0.17471	0.00814667	5.01942e-102	0	0.0103028	1	0.178221	20	1	1
ENSG00000118762	4	ENSG00000118762	88963874	rs4693923	4	88888113	A	G	0.105317	0	0.0027	0.9926	0.332694	0.01241	2.56511e-158	0	0.00811556	1	0.923956	20	1	1
ENSG00000145348	4	ENSG00000145348	107104063	rs3775090	4	107168520	T	G	0.176892	0	0.0023	0.994	0.361714	0.010247	6.01938e-273	0	0.00635862	1	0.0984822	20	1	1
ENSG00000225094	4	ENSG00000225094	110474824	rs12640049	4	110320011	A	G	0.137014	0	0.0023	0.9873	0.197943	0.031334	2.6634e-10	0	0.0116195	1	0.083713	15	1	1
ENSG00000164111	4	ENSG00000164111	122603689	rs6857766	4	122611285	A	G	0.177914	0	0.0022	0.986	0.813871	0.00907077	0	0	0.00270313	1	0.395137	20	1	1
ENSG00000164105	4	ENSG00000164105	174294901	rs6827729	4	174323259	C	A	0.505112	0	0.0018	0.9958	0.110627	0.00793615	3.6397e-44	0	0.0162709	1	0.0240234	20	1	1
ENSG00000132357	5	ENSG00000132357	40850780	rs10512747	5	40841741	T	C	0.126789	0	0.0027	0.9998	-0.0920802	0.0121436	3.387e-14	0	0.0293223	1	0.968461	11	1	1
ENSG00000083312	5	ENSG00000083312	72162349	rs3010242	5	72007706	C	T	0.367076	0	0.0018	0.9891	-0.0839057	0.0082016	1.4492e-24	0	0.0214527	1	0.373804	20	1	1
ENSG00000248489	5	ENSG00000248489	98297796	rs150992	5	98275197	G	A	0.299591	0	0.0019	0.9948	0.521169	0.0211058	1.26536e-134	0	0.00364565	1	0.601096	20	1	1
ENSG00000172869	5	ENSG00000172869	118479150	rs299222	5	118385691	T	C	0.389571	0	0.0018	0.9924	-0.0686724	0.00824795	8.36197e-17	0	0.0262114	1	0.2966	20	1	1
ENSG00000245937	5	ENSG00000245937	127347455	rs2568928	5	127487603	A	G	0.207566	0	0.0021	0.9894	-0.508675	0.0108117	0	0	0.00412838	1	0.218272	20	1	1
ENSG00000233006	5	ENSG00000233006	131676293	rs272888	5	131665423	T	C	0.324131	0	0.0019	0.9929	-0.524659	0.0189785	3.2139e-168	0	0.0036214	1	0.480168	20	1	1
ENSG00000197536	5	ENSG00000197536	131779032	rs2548993	5	131808869	G	A	0.288344	0	0.002	0.9801	0.0966996	0.00961631	8.66145e-24	0	0.0206826	1	0.497632	20	1	1
ENSG00000202533	5	ENSG00000202533	131803894	rs2548993	5	131808869	G	A	0.288344	0	0.002	0.9801	0.256618	0.020903	1.20981e-34	0	0.00779369	1	0.641413	20	1	1
ENSG00000113522	5	ENSG00000113522	131936012	rs17772583	5	131953510	G	A	0.238241	0	0.002	0.9806	-0.152694	0.00951886	6.58701e-58	0	0.0130981	1	0.873089	20	1	1
ENSG00000113520	5	ENSG00000113520	132014023	rs2070874	5	132009710	T	C	0.169734	0	0.0026	0.9983	-0.171233	0.01083	2.61292e-56	0	0.015184	1	0.174887	16	1	1
ENSG00000164406	5	ENSG00000164406	132209376	rs2023895	5	132231528	G	A	0.316973	0	0.0018	0.9844	0.10294	0.00829066	2.1293e-35	0	0.0174859	1	0.3004	20	1	1
ENSG00000043143	5	ENSG00000043143	133889460	rs10040679	5	133853332	C	T	0.133947	0	0.0025	0.9897	0.0885641	0.0130452	1.1291e-11	0	0.0282282	1	0.498543	8	1	1
ENSG00000247199	5	ENSG00000247199	147705608	rs6896988	5	147563477	T	C	0.394683	0	0.0018	0.9797	-0.176586	0.0206456	1.1972e-17	0	0.0101933	1	0.755915	17	1	1
ENSG00000145868	5	ENSG00000145868	147792948	rs6896988	5	147563477	T	C	0.394683	0	0.0018	0.9797	-0.358658	0.00846302	0	0	0.00501871	1	0.874148	20	1	1
ENSG00000113272	5	ENSG00000113272	157163330	rs1039322	5	157186060	C	T	0.348671	0	0.0019	0.9989	-0.451836	0.00798442	0	0	0.00420507	1	0.831374	20	1	1
ENSG00000112685	6	ENSG00000112685	589125	rs1890361	6	680678	T	C	0.400818	0	0.0018	0.9931	0.359457	0.00786446	0	0	0.00500755	1	0.950534	20	1	1
ENSG00000168994	6	ENSG00000168994	3737554	rs6914973	6	3749637	T	C	0.433538	0	0.0018	0.9981	0.106083	0.00889807	9.08996e-33	0	0.0169679	1	0.477444	16	1	1
ENSG00000261211	6	ENSG00000261211	6682204	rs3761986	6	6680510	C	T	0.376278	0	0.0018	0.9844	-0.457541	0.0184832	2.77997e-135	0	0.00393407	1	0.67522	20	1	1
ENSG00000111913	6	ENSG00000111913	24919919	rs4451128	6	24849666	G	T	0.355828	0	0.0018	0.9833	-0.23878	0.00823881	1.09976e-184	0	0.00753833	1	0.38895	20	1	1
ENSG00000221988	6	ENSG00000221988	32126336	rs644827	6	31838441	T	C	0.424335	0	0.0018	0.983	0.146589	0.0153709	1.4731e-21	0	0.0122792	1	0.000140164	20	1	1
ENSG00000236104	6	ENSG00000236104	33283951	rs1061783	6	33282628	C	T	0.488753	0	0.0018	0.9792	-0.203612	0.0120318	3.05552e-64	0	0.00884034	1	0.0365012	20	1	1
ENSG00000204209	6	ENSG00000204209	33291690	rs1061783	6	33282628	C	T	0.488753	0	0.0018	0.9792	0.229233	0.0119979	2.24208e-81	0	0.00785226	1	0.0206972	20	1	1
ENSG00000146166	6	ENSG00000146166	64007869	rs9294202	6	64138954	A	G	0.43456	0	0.0018	0.9931	-0.394218	0.00770836	0	0	0.004566	1	0.419817	20	1	1
ENSG00000118402	6	ENSG00000118402	80640913	rs239563	6	80723198	T	C	0.43865	0	0.0018	0.99	0.23088	0.00788739	2.35713e-188	0	0.00779627	1	0.521117	20	1	1
ENSG00000025156	6	ENSG00000025156	122737477	rs1741820	6	122721510	A	G	0.444785	0	0.0018	0.983	-0.383912	0.0077078	0	0	0.00468857	1	0.327186	20	1	1
ENSG00000066651	6	ENSG00000066651	126334256	rs9398794	6	126380405	G	A	0.47137	0	0.0018	0.9907	0.0737499	0.00794394	1.6354e-20	0	0.0244068	1	0.579473	6	1	1
ENSG00000171408	6	ENSG00000171408	136344773	rs9376166	6	136254659	G	A	0.356851	0	0.0019	0.9854	0.0741024	0.00845031	1.79941e-18	0	0.0256402	1	0.525118	20	1	1
ENSG00000120437	6	ENSG00000120437	160190752	rs2842972	6	160157904	C	T	0.457055	0	0.0018	0.9895	0.2268	0.00804534	7.7112e-175	0	0.00793652	1	0.595263	20	1	1
ENSG00000229043	7	ENSG00000229043	1202456	rs2949192	7	1203841	G	A	0.380368	0	0.0018	0.9858	0.989401	0.0145735	0	0	0.00181928	1	0.168201	20	1	1
ENSG00000136193	7	ENSG00000136193	29994812	rs11973169	7	30045414	T	C	0.150307	0	0.0025	0.9963	-0.588433	0.0109865	0	0	0.00424857	1	0.210026	20	1	1
ENSG00000236455	7	ENSG00000236455	30621358	rs38488	7	30617474	T	C	0.167689	0	0.0024	0.9922	-0.260296	0.0291544	4.33001e-19	0	0.00922026	1	0.873247	15	1	1
ENSG00000132436	7	ENSG00000132436	50514959	rs12719019	7	50476139	C	T	0.527607	0	0.0018	0.9811	-0.446262	0.00754458	0	0	0.0040335	1	0.17282	20	1	1
ENSG00000254184	7	ENSG00000254184	72161247	rs7792924	7	72252931	A	C	0.200409	0	0.0022	0.9956	0.991794	0.0155432	0	0	0.0022182	1	0.78967	20	1	1
ENSG00000174353	7	ENSG00000174353	72458336	rs1861014	7	72674074	C	T	0.0511247	0	0.004	0.9916	0.793704	0.0517219	3.79043e-53	0	0.00503966	1	0.473576	10	1	1
ENSG00000205578	7	ENSG00000205578	72711996	rs7792924	7	72252931	A	C	0.200409	0	0.0022	0.9956	-0.375123	0.0235932	6.37701e-57	0	0.00586474	1	0.859041	19	1	1
ENSG00000189143	7	ENSG00000189143	73230443	rs1127156	7	73246496	C	T	0.273006	0	0.002	0.9967	0.136713	0.0144422	2.9021e-21	0	0.0146292	1	0.260946	11	1	1
ENSG00000077809	7	ENSG00000077809	74123510	rs17207196	7	75101065	T	C	0.444785	0	0.0018	0.9909	-0.37751	0.012827	2.21062e-190	0	0.00476808	1			1	1
ENSG00000205583	7	ENSG00000205583	75006552	rs17207196	7	75101065	T	C	0.444785	0	0.0018	0.9909	0.737824	0.0152311	0	0	0.00243961	1	0.989813	15	1	1
ENSG00000178809	7	ENSG00000178809	75032308	rs17207196	7	75101065	T	C	0.444785	0	0.0018	0.9909	0.538822	0.017802	3.07057e-201	0	0.00334062	1	0.990058	15	1	1
ENSG00000223705	7	ENSG00000223705	75042835	rs17207196	7	75101065	T	C	0.444785	0	0.0018	0.9909	-0.12126	0.0132533	5.7251e-20	0	0.0148442	1	0.993578	7	1	1
ENSG00000170092	7	ENSG00000170092	75128514	rs17207196	7	75101065	T	C	0.444785	0	0.0018	0.9909	-0.577354	0.0184536	7.056e-215	0	0.00311767	1	0.989992	15	1	1
ENSG00000127957	7	ENSG00000127957	75144866	rs17207196	7	75101065	T	C	0.444785	0	0.0018	0.9909	0.763595	0.015032	0	0	0.00235727	1	0.990298	15	1	1
ENSG00000161057	7	ENSG00000161057	102997271	rs362746	7	103179595	G	A	0.0204499	0	0.006	0.9991	-0.134245	0.0239843	2.1784e-08	0	0.0446943	1	0.928166	7	1	1
ENSG00000205085	7	ENSG00000205085	128319635	rs7790478	7	128348405	A	G	0.156442	0	0.0024	0.9987	-0.363697	0.0196425	1.5399e-76	0	0.0065989	1	0.918124	20	1	1
ENSG00000157800	7	ENSG00000157800	140048863	rs4407796	7	140098605	A	G	0.447853	0	0.0018	0.9948	0.291258	0.00781207	3.08342e-304	0	0.00618009	1	0.0889546	20	1	1
ENSG00000211728	7	ENSG00000211728	142131665	rs3752404	7	142470574	G	A	0.408998	0	0.0018	0.9817	-0.275344	0.0206451	1.41019e-40	0	0.00653729	1	0.606576	15	1	1
ENSG00000091879	8	ENSG00000091879	6389051	rs2442518	8	6291485	C	T	0.200409	0	0.0023	0.9868	0.0962235	0.0120439	1.35601e-15	0	0.0239027	1	0.163498	20	1	1
ENSG00000168487	8	ENSG00000168487	22046044	rs4715	8	22021037	A	C	0.258691	0	0.002	0.9877	0.166253	0.00943384	1.64068e-69	0	0.0120299	1	0.90054	10	1	1
ENSG00000177669	8	ENSG00000177669	29995771	rs12681963	8	29982518	T	C	0.128834	0	0.0027	0.9937	0.220715	0.0144971	2.42097e-52	0	0.012233	1	0.959667	20	1	1
ENSG00000175305	8	ENSG00000175305	95900452	rs481887	8	95967838	G	A	0.361963	0	0.0018	0.9791	-0.0752082	0.00804797	9.18893e-21	0	0.0239335	1	0.807129	20	1	1
ENSG00000155792	8	ENSG00000155792	120974554	rs1467044	8	120887041	G	A	0.452965	0	0.0018	0.9952	-0.201867	0.00858956	3.94646e-122	0	0.00891678	1	0.171913	20	1	1
ENSG00000183309	8	ENSG00000183309	144727041	rs4873815	8	144725063	T	C	0.353783	0	0.0019	0.9828	0.169024	0.00828925	2.01823e-92	0	0.011241	1	0.0245222	20	1	1
ENSG00000235173	8	ENSG00000235173	145194209	rs7819099	8	144992862	A	G	0.567485	0	0.0018	0.9943	0.129259	0.0193109	2.1775e-11	0	0.0139255	1	0.520167	14	1	1
ENSG00000147799	8	ENSG00000147799	145832878	rs13275065	8	145818681	T	C	0.460123	0	0.0018	0.9793	-0.121366	0.00865994	1.2691e-44	0	0.0148312	1	0.0422531	20	1	1
ENSG00000137135	9	ENSG00000137135	35667367	rs10972552	9	35656875	T	C	0.456033	0	0.0018	0.9879	0.139662	0.00885212	4.46555e-56	0	0.0128883	1	0.751228	20	1	1
ENSG00000204860	9	ENSG00000204860	38622729	rs10973939	9	38626309	C	T	0.149284	0	0.0025	0.9886	0.10616	0.0126861	5.85051e-17	0	0.0235493	1	0.70758	7	1	1
ENSG00000165092	9	ENSG00000165092	75605468	rs7867580	9	75852207	A	G	0.265849	0	0.002	0.9973	-0.377355	0.00882336	0	0	0.00530005	1	0.288525	20	1	1
ENSG00000135046	9	ENSG00000135046	75775991	rs7867580	9	75852207	A	G	0.265849	0	0.002	0.9973	-0.410361	0.00880091	0	0	0.00487376	1	0.318405	20	1	1
ENSG00000186354	9	ENSG00000186354	91608416	rs10867145	9	91566754	T	G	0.320041	0	0.0019	0.9822	0.0703803	0.008601	2.7732e-16	0	0.0269962	1	0.104866	18	1	1
ENSG00000127080	9	ENSG00000127080	95404006	rs10120915	9	95547725	C	A	0.335378	0	0.0019	0.9953	0.0833584	0.00860803	3.5333e-22	0	0.0227931	1	0.0439551	20	1	1
ENSG00000237073	9	ENSG00000237073	116342384	rs7856689	9	116264875	A	G	0.146217	0	0.0024	0.9844	-0.118224	0.0201369	4.33171e-09	0	0.0203005	1	0.172812	12	1	1
ENSG00000136854	9	ENSG00000136854	130416002	rs537881	9	130485618	G	A	0.406953	0	0.0018	0.9935	-0.121754	0.00807101	2.02048e-51	0	0.0147839	1	0.753784	20	1	1
ENSG00000125484	9	ENSG00000125484	135557882	rs567423	9	135561770	C	T	0.404908	0	0.0018	0.9813	-0.0513948	0.00814059	2.7297e-10	0	0.035023	1	0.720072	13	1	1
ENSG00000065809	10	ENSG00000065809	14688726	rs17155703	10	14701678	C	T	0.167689	0	0.0025	0.9948	0.388008	0.0104038	1.97769e-304	0	0.00644316	1	0.463298	19	1	1
ENSG00000107863	10	ENSG00000107863	24942567	rs10734055	10	24996710	C	T	0.488753	0	0.0018	0.9829	-0.169913	0.0117807	3.70874e-47	0	0.0105936	1	0.472324	20	1	1
ENSG00000259869	10	ENSG00000259869	43247109	rs1147918	10	43090783	C	T	0.349693	0	0.0018	0.999	0.280876	0.0193225	7.14497e-48	0	0.00640853	1	0.661382	20	1	1
ENSG00000107551	10	ENSG00000107551	45472513	rs17515286	10	45432352	T	C	0.112474	0	0.0029	0.9882	-0.475882	0.0129416	5.27177e-296	0	0.00609395	1	0.838829	20	1	1
ENSG00000128815	10	ENSG00000128815	50041961	rs17771583	10	49947483	C	T	0.0797546	0	0.0036	0.9956	0.915581	0.0158874	0	0	0.00393193	1	0.965898	12	1	1
ENSG00000151208	10	ENSG00000151208	79618463	rs1268956	10	79608277	T	C	0.274029	0	0.002	0.9911	-0.47459	0.00852081	0	0	0.00421416	1	0.946973	20	1	1
ENSG00000133661	10	ENSG00000133661	81719933	rs7908468	10	81758718	T	C	0.47546	0	0.0018	0.989	-0.277476	0.00851796	9.14962e-233	0	0.00648705	1	0.195044	20	1	1
ENSG00000260461	10	ENSG00000260461	105638325	rs7100920	10	105640978	T	C	0.539877	0	0.0018	0.9986	0.147143	0.008851	4.63993e-62	0	0.012233	1	0.33164	20	1	1
ENSG00000198924	10	ENSG00000198924	115604315	rs7080052	10	115633237	T	G	0.210634	0	0.0021	0.9935	0.149826	0.00945348	1.4329e-56	0	0.0140162	1	0.178399	11	1	1
ENSG00000151650	10	ENSG00000151650	135053304	rs1054776	10	135055349	G	A	0.099182	0	0.003	0.9935	-0.365308	0.0170132	2.8451e-102	0	0.00821224	1	0.939344	20	1	1
ENSG00000132109	11	ENSG00000132109	4410526	rs926101	11	4411241	T	C	0.122699	0	0.0026	0.9893	-0.177817	0.0110915	7.66306e-58	0	0.0146217	1	0.330673	11	1	1
ENSG00000134827	11	ENSG00000134827	59627160	rs12419784	11	59823461	A	G	0.264826	0	0.002	0.9991	0.216587	0.0131141	2.83329e-61	0	0.00923418	1	0.0661604	20	1	1
ENSG00000213465	11	ENSG00000213465	64785620	rs664226	11	64789194	T	C	0.392638	0	0.0018	0.9844	0.154855	0.00895417	5.20204e-67	0	0.0116238	1	0.426708	20	1	1
ENSG00000162341	11	ENSG00000162341	68837218	rs921670	11	68871639	T	C	0.297546	0	0.0019	0.984	-0.370692	0.00845745	0	0	0.00512556	1	0.194361	20	1	1
ENSG00000110318	11	ENSG00000110318	101828767	rs4754035	11	101882379	T	C	0.381391	0	0.0019	0.9951	-0.0731806	0.0091184	1.0103e-15	0	0.0259631	1	0.507116	10	1	1
ENSG00000235505	11	ENSG00000235505	104781038	rs1944908	11	104788962	C	A	0.0623722	0	0.0033	0.9921	0.424392	0.017755	2.878e-126	0	0.00777584	1	0.170962	14	1	1
ENSG00000154134	11	ENSG00000154134	124743324	rs10790713	11	124747333	G	A	0.445808	0	0.0018	0.9891	0.503005	0.0112137	0	0	0.00357849	1	0.806269	20	1	1
ENSG00000170322	11	ENSG00000170322	129749508	rs10791048	11	129657216	C	A	0.130879	0	0.0025	0.9934	-0.298294	0.0107285	3.90225e-170	0	0.00838101	1	0.132179	20	1	1
ENSG00000254918	11	ENSG00000254918	133780358	rs329637	11	133805585	T	C	0.428425	0	0.0018	0.9811	0.123139	0.011162	2.6784e-28	0	0.0146176	1	0.77291	20	1	1
ENSG00000111181	12	ENSG00000111181	311489	rs4980866	12	318366	T	C	0.480573	0	0.0018	0.9811	-0.163545	0.00793921	2.76732e-94	0	0.0110062	1	0.700677	13	1	1
ENSG00000110848	12	ENSG00000110848	9909289	rs11053507	12	10056112	A	G	0.673824	0	0.0019	0.9922	-0.0507496	0.00837784	1.3817e-09	0	0.0374388	1	0.785224	7	1	1
ENSG00000061794	12	ENSG00000061794	27886467	rs11049111	12	27884805	A	G	0.174847	0	0.0024	0.9957	-0.204619	0.0107761	2.13519e-80	0	0.0117291	1	0.751513	20	1	1
ENSG00000258273	12	ENSG00000258273	48727611	rs2732480	12	48736303	A	C	0.40593	0	0.0018	0.995	-0.785392	0.0187485	0	0	0.00229185	1	0.708463	20	1	1
ENSG00000050405	12	ENSG00000050405	50623450	rs10876014	12	50674753	T	C	0.338446	0	0.0018	0.9948	0.350719	0.00827475	0	0	0.00513232	1	0.0231198	20	1	1
ENSG00000186081	12	ENSG00000186081	52911415	rs659695	12	52929552	G	A	0.380368	0	0.0019	0.9831	-0.201378	0.009395	6.35787e-102	0	0.00943499	1	0.384651	15	1	1
ENSG00000123384	12	ENSG00000123384	57564705	rs4759273	12	57444567	T	C	0.0623722	0	0.0037	0.9931	0.113905	0.0184188	6.24178e-10	0	0.0324831	1			1	1
ENSG00000187109	12	ENSG00000187109	76458741	rs35400189	12	76489264	A	G	0.41411	0	0.0018	0.9945	-0.248367	0.0184591	2.87738e-41	0	0.00724733	1	0.864253	9	1	1
ENSG00000246363	12	ENSG00000246363	89408957	rs1519962	12	89562599	A	G	0.382413	0	0.0019	0.9796	0.253788	0.0139106	2.30074e-74	0	0.00748656	1	0.442382	20	1	1
ENSG00000257156	12	ENSG00000257156	89572647	rs1519962	12	89562599	A	G	0.382413	0	0.0019	0.9796	0.108526	0.0147703	2.01799e-13	0	0.0175072	1	0.439967	18	1	1
ENSG00000173588	12	ENSG00000173588	94776994	rs4761609	12	94750756	G	A	0.285276	0	0.0019	0.9801	-0.148085	0.00947019	4.0748e-55	0	0.0128304	1	0.981581	20	1	1
ENSG00000136014	12	ENSG00000136014	95927801	rs10777704	12	95950130	T	G	0.151329	0	0.0025	0.9863	-0.240862	0.0126205	3.3648e-81	0	0.0103794	1	0.827864	9	1	1
ENSG00000260329	12	ENSG00000260329	107348541	rs10746071	12	107353595	G	A	0.445808	0	0.0018	0.9957	-0.16536	0.0191656	6.24343e-18	0	0.0108853	1	0.103508	20	1	1
ENSG00000183160	12	ENSG00000183160	108987859	rs7300972	12	109017264	C	T	0.0265849	0	0.007	0.996	1.16402	0.0270263	0	0	0.00601364	1	0.139683	8	1	1
ENSG00000111237	12	ENSG00000111237	110934412	rs7958683	12	110905869	G	A	0.203476	0	0.0021	0.9976	0.385799	0.00942926	0	0	0.00544325	1	0.185413	20	1	1
ENSG00000182500	12	ENSG00000182500	122072519	rs3741595	12	122079189	T	C	0.157464	0	0.0024	0.9987	0.517087	0.0101857	0	0	0.00464139	1	0.369237	20	1	1
ENSG00000196498	12	ENSG00000196498	124930548	rs11057671	12	125043791	A	G	0.370143	0	0.0019	0.9915	0.0928762	0.00835984	1.12411e-28	0	0.0204573	1	0.434902	20	1	1
ENSG00000139832	13	ENSG00000139832	111194748	rs3742188	13	111175244	A	G	0.468303	0	0.0018	0.9956	0.335216	0.00840999	0	0	0.00536968	1	0.343886	20	1	1
ENSG00000153495	13	ENSG00000153495	111982563	rs9588385	13	111884674	G	A	0.112474	0	0.0027	0.992	0.153269	0.013638	2.6413e-29	0	0.0176161	1	0.705265	20	1	1
ENSG00000211886	14	ENSG00000211886	23012152	rs7147412	14	23012544	C	T	0.397751	0	0.0018	0.9884	0.210292	0.0232506	1.5021e-19	0	0.00855952	1	0.0676772	7	1	1
ENSG00000100461	14	ENSG00000100461	23379123	rs1043207	14	23369994	A	G	0.296524	0	0.007	0.9946	-0.386776	0.00917597	0	0	0.0180983	1	0.874663	20	1	1
ENSG00000100592	14	ENSG00000100592	59746743	rs10083442	14	59830880	A	C	0.178937	0	0.0023	0.9917	0.442082	0.0101672	0	0	0.00520265	1	0.376337	20	1	1
ENSG00000232774	14	ENSG00000232774	62081336	rs710046	14	62119993	A	G	0.173824	0	0.0025	0.9988	0.0865638	0.0127943	1.3257e-11	0	0.0288804	1	0.661387	20	1	1
ENSG00000072042	14	ENSG00000072042	68153024	rs11158687	14	68204876	C	A	0.435583	0	0.0018	0.9898	-0.0753555	0.00800411	4.74893e-21	0	0.0238868	1	0.0510815	20	1	1
ENSG00000072121	14	ENSG00000072121	68238699	rs11158687	14	68204876	C	A	0.435583	0	0.0018	0.9898	-0.102073	0.00798958	2.23829e-37	0	0.0176344	1	0.100644	20	1	1
ENSG00000197102	14	ENSG00000197102	102473997	rs2273440	14	102510874	A	G	0.204499	0	0.0022	0.9967	0.0882226	0.0143405	7.65119e-10	0	0.0249369	1	0.210064	20	1	1
ENSG00000211935	14	ENSG00000211935	106471484	rs35590487	14	105989599	T	C	0.245399	0	0.0021	0.9892	-0.207698	0.0225328	3.0382e-20	0	0.0101108	1	0.651867	5	1	1
ENSG00000260618	15	ENSG00000260618	52880472	rs1863512	15	52959687	G	A	0.256646	0	0.002	0.9886	0.12458	0.0224956	3.0595e-08	0	0.0160539	1	0.504514	8	1	1
ENSG00000259548	15	ENSG00000259548	80125352	rs8923	15	80137560	C	T	0.0920245	0	0.003	0.9977	0.988095	0.0343431	4.90498e-182	0	0.00303614	1	0.919009	19	1	1
ENSG00000166825	15	ENSG00000166825	90343376	rs11073891	15	90363995	C	A	0.444785	0	0.0018	0.9971	-0.743474	0.00684753	0	0	0.00242107	1	0.375177	9	1	1
ENSG00000187535	16	ENSG00000187535	1611269	rs4558418	16	1593843	A	G	0.188139	0	0.0023	0.984	0.161212	0.0101129	3.2799e-57	0	0.0142669	1	0.526506	20	1	1
ENSG00000127561	16	ENSG00000127561	2041968	rs11556528	16	2050192	T	G	0.186094	0	0.0022	0.9949	0.338421	0.0118324	6.51036e-180	0	0.00650078	1	0.137799	20	1	1
ENSG00000103174	16	ENSG00000103174	5079493	rs887854	16	5075542	G	A	0.339468	0	0.0019	0.9913	-0.451516	0.00790905	0	0	0.00420804	1	0.14376	20	1	1
ENSG00000005189	16	ENSG00000005189	20839369	rs2285835	16	20866561	T	C	0.193252	0	0.0023	0.9992	0.0773809	0.0110734	2.7883e-12	0	0.0297231	1	0.137061	18	1	1
ENSG00000103365	16	ENSG00000103365	23504089	rs4968016	16	23530089	T	C	0.165644	0	0.0024	1	-0.280994	0.0103318	7.06724e-163	0	0.0085411	1	0.889768	20	1	1
ENSG00000004779	16	ENSG00000004779	23600000	rs442764	16	23609390	C	T	0.0899796	0	0.0031	0.9996	-0.085254	0.0142704	2.3122e-09	0	0.0363619	1	0.88099	15	1	1
ENSG00000245888	16	ENSG00000245888	27290669	rs4547336	16	27316401	C	A	0.4182	0	0.0018	0.9861	-0.163902	0.0191605	1.1869e-17	0	0.0109821	1	0.441581	20	1	1
ENSG00000103472	16	ENSG00000103472	29107101	rs1646084	16	29139021	T	C	0.328221	0	0.0019	0.9874	0.548647	0.0171503	1.47334e-224	0	0.00346306	1	0.914335	20	1	1
ENSG00000135736	16	ENSG00000135736	57558300	rs867142	16	57547386	T	G	0.0531697	0	0.0037	0.9967	-0.394959	0.0167408	4.59099e-123	0	0.00936807	1	0.0900804	9	1	1
ENSG00000205250	16	ENSG00000205250	67229446	rs3730393	16	67226405	A	G	0.0337423	0	0.0045	0.9916	0.278571	0.0238862	1.98371e-31	0	0.0161539	1	0.818395	11	1	1
ENSG00000205220	16	ENSG00000205220	67969697	rs8052287	16	67865073	A	G	0.0419223	0	0.004	0.9942	-0.246439	0.0202877	5.93639e-34	0	0.0162312	1	0.545695	20	1	1
ENSG00000103047	16	ENSG00000103047	68998295	rs17690624	16	68893781	T	C	0.117587	0	0.0027	0.9988	0.175868	0.0145485	1.2163e-33	0	0.0153524	1	0.480695	20	1	1
ENSG00000065457	16	ENSG00000065457	75644038	rs2641809	16	75581069	A	G	0.278119	0	0.002	0.9992	0.654308	0.0081064	0	0	0.00305667	1	0.088234	20	1	1
ENSG00000167740	17	ENSG00000167740	4068533	rs8066337	17	4048081	C	T	0.226994	0	0.0022	0.9994	0.355395	0.00956025	1.7824e-302	0	0.0061903	1	0.0529784	20	1	1
ENSG00000185722	17	ENSG00000185722	4117237	rs4790598	17	4156620	G	T	0.382413	0	0.0018	0.9901	0.100057	0.00820889	3.56632e-34	0	0.0179898	1	0.762101	20	1	1
ENSG00000259850	17	ENSG00000259850	17093972	rs7217091	17	17060805	T	C	0.183027	0	0.0022	0.9892	0.24702	0.0122805	5.47588e-90	0	0.00890616	1	0.70605	20	1	1
ENSG00000176927	17	ENSG00000176927	28345844	rs3936006	17	28257660	A	G	0.515337	0	0.0018	0.9785	-0.143943	0.0079086	5.08593e-74	0	0.012505	1	0.0316421	20	1	1
ENSG00000196704	17	ENSG00000196704	66248506	rs7210814	17	66256956	T	G	0.314928	0	0.0019	0.9895	-0.403566	0.0149724	5.10683e-160	0	0.00470802	1	0.621664	20	1	1
ENSG00000133195	17	ENSG00000133195	70865469	rs6501598	17	71055866	C	T	0.47137	0	0.0018	0.9946	0.290755	0.00780741	1.4874e-303	0	0.00619078	1	0.309029	11	1	1
ENSG00000108639	17	ENSG00000108639	76167123	rs1065769	17	76170735	T	C	0.310838	0	0.0019	0.9805	-0.123664	0.00977995	1.1983e-36	0	0.0153643	1	0.652719	12	1	1
ENSG00000226137	17	ENSG00000226137	79005717	rs4969349	17	79006033	A	G	0.250511	0	0.0055	0.9938	0.481741	0.0132484	1.68565e-289	0	0.0114169	1	0.283006	12	1	1
ENSG00000182612	17	ENSG00000182612	79609988	rs7217415	17	79618252	A	G	0.278119	0	0.0019	0.9831	0.130639	0.00825388	2.00729e-56	0	0.0145439	1	0.0180866	12	1	1
ENSG00000169733	17	ENSG00000169733	80007742	rs4789675	17	80123144	A	G	0.485685	0	0.0018	0.9913	0.0581509	0.00901816	1.1319e-10	0	0.030954	1	0.0683482	7	1	1
ENSG00000101596	18	ENSG00000101596	2730376	rs611187	18	2658279	G	A	0.281186	0	0.002	0.9931	0.0913784	0.00933443	1.2504e-22	0	0.021887	1	0.634821	11	1	1
ENSG00000134440	18	ENSG00000134440	55278666	rs17685810	18	55257126	C	T	0.210634	0	0.0022	0.9872	0.164798	0.00985256	8.41759e-63	0	0.0133497	1	0.378568	20	1	1
ENSG00000176641	18	ENSG00000176641	59518388	rs639743	18	59660461	C	T	0.305726	0	0.0019	0.9892	-0.0576681	0.00874209	4.20689e-11	0	0.0329472	1	0.230961	20	1	1
ENSG00000070423	19	ENSG00000070423	655367	rs2040738	19	650931	A	G	0.108384	0	0.0029	0.9999	-0.219518	0.0159131	2.73911e-43	0	0.0132108	1	0.0337901	7	1	1
ENSG00000220008	19	ENSG00000220008	2298965	rs8112989	19	2294279	T	G	0.117587	0	0.0031	0.9885	-0.132341	0.0229608	8.2241e-09	0	0.0234243	1	0.221477	3	1	1
ENSG00000267980	19	ENSG00000267980	4364211	rs11085073	19	4375162	A	G	0.243354	0	0.002	0.9875	-0.233219	0.0128769	2.59079e-73	0	0.00857564	1	0.264181	18	1	1
ENSG00000268785	19	ENSG00000268785	6593703	rs16994592	19	6586498	C	T	0.110429	0	0.0029	0.9958	0.611155	0.0353985	8.63041e-67	0	0.00474511	1	0.656739	6	1	1
ENSG00000105376	19	ENSG00000105376	10404055	rs281440	19	10400304	G	A	0.204499	0	0.0021	0.9841	-0.180571	0.0106055	5.25044e-65	0	0.0116298	1	0.470558	12	1	1
ENSG00000105227	19	ENSG00000105227	40909474	rs1981958	19	40907408	T	C	0.203476	0	0.0021	0.9896	-0.204677	0.00989017	3.84233e-95	0	0.0102601	1	0.311345	17	1	1
ENSG00000105486	19	ENSG00000105486	48646281	rs156641	19	48631408	T	C	0.394683	0	0.0018	0.9827	0.236098	0.00806759	2.89358e-188	0	0.00762395	1	0.539646	20	1	1
ENSG00000087076	19	ENSG00000087076	49328104	rs8110220	19	49339098	C	T	0.266871	0	0.0021	0.9812	-0.392812	0.0092171	0	0	0.00534607	1	0.682013	20	1	1
ENSG00000131398	19	ENSG00000131398	50825983	rs676314	19	50865535	G	A	0.331288	0	0.0019	0.9889	0.0983406	0.00856312	1.58391e-30	0	0.0193206	1	0.153071	16	1	1
ENSG00000088038	19	ENSG00000088038	54650431	rs2241790	19	54655647	T	C	0.361963	0	0.0018	0.9967	-0.114326	0.00939362	4.4579e-34	0	0.0157445	1	0.360928	17	1	1
ENSG00000186272	19	ENSG00000186272	57927919	rs10411904	19	57945820	G	A	0.292434	0	0.002	0.9992	-0.0870463	0.00879628	4.34129e-23	0	0.0229763	1	0.0418796	11	1	1
ENSG00000152454	19	ENSG00000152454	58455622	rs8107849	19	58469156	C	T	0.157464	0	0.0025	0.9928	-0.22509	0.0107411	1.65417e-97	0	0.0111066	1	0.261443	20	1	1
ENSG00000252103	20	ENSG00000252103	1509753	rs6034039	20	1529499	A	G	0.403885	0	0.0018	0.9893	-0.144329	0.0214845	1.8449e-11	0	0.0124715	1	0.970298	11	1	1
ENSG00000078699	20	ENSG00000078699	32157861	rs7274811	20	32333181	T	G	0.236196	0	0.002	0.9874	-0.0910346	0.00947546	7.44044e-22	0	0.0219697	1	0.0403683	18	1	1
ENSG00000233077	20	ENSG00000233077	48932563	rs2904263	20	48905989	A	G	0.310838	0	0.0019	0.9863	0.168999	0.0149425	1.17091e-29	0	0.0112427	1	0.267562	20	1	1
ENSG00000229873	20	ENSG00000229873	61434459	rs6090117	20	61432728	T	C	0.4182	0	0.0018	0.9997	-0.272107	0.0207077	1.932e-39	0	0.00661505	1	0.241098	16	1	1
ENSG00000159086	21	ENSG00000159086	34125189	rs11909639	21	34240116	T	C	0.384458	0	0.0018	0.9842	0.118298	0.00905263	5.02991e-39	0	0.0152158	1	0.700547	20	1	1
ENSG00000249624	21	ENSG00000249624	34637580	rs2834157	21	34616545	A	G	0.295501	0	0.002	0.9933	0.198694	0.00945865	5.70787e-98	0	0.0100657	1	0.306078	16	1	1
ENSG00000250318	22	ENSG00000250318	31050332	rs13053290	22	31091139	G	A	0.297546	0	0.0019	0.9805	-0.339195	0.0118903	5.40402e-179	0	0.0056015	1	0.105448	20	1	1
ENSG00000167065	22	ENSG00000167065	31055957	rs13053290	22	31091139	G	A	0.297546	0	0.0019	0.9805	-0.711293	0.00799258	0	0	0.00267119	1	0.174406	20	1	1
ENSG00000187045	22	ENSG00000187045	37483539	rs2281094	22	37535471	T	C	0.288344	0	0.0019	0.9888	-0.0679834	0.0101298	1.9303e-11	0	0.027948	1	0.871709	9	1	1
ENSG00000100385	22	ENSG00000100385	37546486	rs2281094	22	37535471	T	C	0.288344	0	0.0019	0.9888	-0.0757466	0.0101276	7.47762e-14	0	0.0250836	1	0.922435	14	1	1
ENSG00000188677	22	ENSG00000188677	44480098	rs6006622	22	44424108	C	T	0.402863	0	0.0018	0.9912	0.216631	0.00864582	1.49429e-138	0	0.00830905	1	0.0532346	20	1	1

### Sheet: S36-SMR_blood all-freq
Table S36. Full results gene-based test SMR with blood eQTL data for All-frequency
? Back to Contents
gene_id	ProbeChr	Gene	Probe_bp	topSNP	topSNP_chr	topSNP_bp	A1	A2	Freq	b_GWAS	se_GWAS	p_GWAS	b_eQTL	se_eQTL	p_eQTL	b_SMR	se_SMR	pvalue	p_HEIDI	nsnp_HEIDI	fdr	bonferroni
ENSG00000126267	19	ENSG00000126267	36144444	rs4806187	19	36149761	A	G	0.484663	-0.0215454	0.00456889	2.40904e-06	0.353716	0.00776754	0	-0.0609117	0.0129859	2.72408e-06	0.00146333	20	0.0413734	0.0413734
ENSG00000167720	17	ENSG00000167720	2217615	rs12450028	17	2207425	T	C	0.345603	0.0170398	0.00386857	1.05943e-05	-0.574418	0.00868981	0	-0.0296644	0.00674969	1.1081e-05	0.00663983	20	0.0841488	0.168298
ENSG00000175161	3	ENSG00000175161	85565855	rs726610	3	85551403	C	T	0.343558	0.0255322	0.00475115	7.70518e-08	0.058405	0.00864542	1.4225e-11	0.437158	0.103947	2.60414e-05	0.342213	20	0.0983649	0.395516
ENSG00000120885	8	ENSG00000120885	27463491	rs9331930	8	27458294	G	T	0.260736	-0.0205979	0.00416996	7.82897e-07	0.0715574	0.00932077	1.626e-14	-0.287851	0.0692944	3.26674e-05	0.0821856	17	0.0983649	0.496152
ENSG00000186470	6	ENSG00000186470	26371966	rs9379855	6	26364930	C	T	0.110429	-0.0235004	0.00570816	3.83881e-05	-1.34441	0.0101957	0	0.0174801	0.00424792	3.87234e-05	0.651826	20	0.0983649	0.588131
ENSG00000176476	16	ENSG00000176476	28584173	rs480400	16	28574615	A	G	0.522495	0.0152833	0.00370939	3.78602e-05	0.559297	0.00733588	0	0.0273259	0.00664191	3.88589e-05	0.651694	20	0.0983649	0.59019
ENSG00000184068	22	ENSG00000184068	42228944	rs9607821	22	41983938	T	C	0.41411	0.0186997	0.00462391	5.25187e-05	-0.607228	0.0182668	2.65513e-242	-0.0307952	0.00767093	5.95652e-05	0.000323393	20	0.129239	0.904676
ENSG00000100418	22	ENSG00000100418	42005566	rs9607821	22	41983938	T	C	0.41411	0.0186997	0.00462391	5.25187e-05	-0.16972	0.00807551	4.62389e-98	-0.11018	0.0277442	7.14902e-05	0.180422	20	0.135724	1
ENSG00000091157	18	ENSG00000091157	54508701	rs582183	18	54259219	T	C	0.130879	-0.0222136	0.0053883	3.74687e-05	-0.130733	0.0115249	7.9793e-30	0.169915	0.0438535	0.000106793	0.00342689	18	0.180219	1
ENSG00000197165	16	ENSG00000197165	28605847	rs3859172	16	28566158	T	G	0.353783	-0.0142036	0.00375155	0.000153051	0.42189	0.0114667	2.41573e-296	-0.0336666	0.0089392	0.000165765	0.531164	20	0.237442	1
ENSG00000141452	18	ENSG00000141452	21097609	rs891389	18	21087531	T	C	0.350716	-0.0147419	0.00389659	0.000154776	-0.263722	0.00826061	1.19376e-223	0.0558994	0.0148788	0.000171969	0.0448139	20	0.237442	1
ENSG00000178952	16	ENSG00000178952	28855730	rs7187776	16	28857645	G	A	0.345603	-0.0140367	0.00377643	0.000201655	0.846998	0.00659152	0	-0.0165723	0.00446047	0.000202899	0.416496	20	0.256802	1
ENSG00000214435	10	ENSG00000214435	104645464	rs7085104	10	104628873	G	A	0.346626	0.0140364	0.00387867	0.000295887	-0.514942	0.00800153	0	-0.0272582	0.00754413	0.00030248	0.403922	20	0.339143	1
ENSG00000182247	3	ENSG00000182247	23438897	rs778472	3	23505899	C	T	0.416155	0.013577	0.00372735	0.000269973	-0.199048	0.00794648	1.80825e-138	-0.0682095	0.0189228	0.000312615	0.0716947	20	0.339143	1
ENSG00000118473	1	ENSG00000118473	67106524	rs7532400	1	66998436	A	C	0.144172	-0.0178494	0.00495783	0.000317921	-0.265864	0.0106079	1.26618e-138	0.0671373	0.0188394	0.000365717	0.676416	20	0.352378	1
ENSG00000196296	16	ENSG00000196296	28902778	rs4788101	16	28867804	T	C	0.332311	-0.0140909	0.00377125	0.000186681	0.0899511	0.00817588	3.73748e-28	-0.15665	0.0442774	0.000403273	0.478369	20	0.352378	1
ENSG00000100330	22	ENSG00000100330	30352999	rs9614122	22	30365842	G	A	0.151329	-0.0176847	0.00502236	0.00042959	0.472638	0.010014	0	-0.0374171	0.0106557	0.000445675	0.726032	20	0.352378	1
ENSG00000159459	15	ENSG00000159459	43316703	rs8036096	15	43171020	C	T	0.270961	0.01475	0.00398863	0.000217288	-0.0939294	0.00873063	5.39837e-27	-0.157033	0.0449026	0.000470182	0.0201455	20	0.352378	1
ENSG00000100410	22	ENSG00000100410	41860225	rs202628	22	41849513	G	A	0.224949	-0.0167087	0.0045184	0.000217382	-0.155613	0.0145935	1.51301e-26	0.107373	0.0307326	0.000476226	3.95102e-05	20	0.352378	1
ENSG00000100417	22	ENSG00000100417	41979396	rs5751129	22	42015765	C	T	0.212679	-0.0203687	0.00579962	0.000444633	-0.306427	0.0101885	1.00135e-198	0.0664714	0.0190552	0.000485983	0.269761	20	0.352378	1
ENSG00000183864	22	ENSG00000183864	41836261	rs79008	22	41850500	A	G	0.223926	-0.0165724	0.00452857	0.000252684	-0.168761	0.0146535	1.0857e-30	0.0982004	0.0281563	0.000487223	0.00564462	20	0.352378	1
ENSG00000111647	12	ENSG00000111647	100479429	rs12370791	12	100536945	G	T	0.0674847	0.0265532	0.00766782	0.000534309	-0.524955	0.0160943	2.31647e-233	-0.0505818	0.0146887	0.000574053	0.113601	20	0.393118	1
ENSG00000168477	6	ENSG00000168477	32046021	rs2269426	6	32076499	A	G	0.41002	-0.013235	0.00381449	0.000521132	0.434818	0.0181727	1.60399e-126	-0.0304379	0.00886437	0.000595319	0.291324	20	0.393118	1
ENSG00000188603	16	ENSG00000188603	28492439	rs151228	16	28563026	A	G	0.522495	0.0159304	0.00463702	0.000591499	0.200622	0.00863085	1.60571e-119	0.0794049	0.0233642	0.000677404	0.164402	20	0.423104	1
ENSG00000115239	2	ENSG00000115239	53923553	rs17045081	2	53895843	A	C	0.206544	-0.0160265	0.00461858	0.000520438	-0.151787	0.00998149	3.18753e-52	0.105586	0.0312103	0.000716854	0.866718	20	0.423104	1
ENSG00000198156	16	ENSG00000198156	28364352	rs8062405	16	28837906	G	A	0.331288	-0.0137715	0.00377056	0.000259831	0.194514	0.0217972	4.5056e-19	-0.0707993	0.0209452	0.000724302	0.630621	20	0.423104	1
ENSG00000146263	6	ENSG00000146263	97660565	rs9387218	6	97734271	A	G	0.245399	-0.0146058	0.00423322	0.000560003	-0.153228	0.0107758	6.92479e-46	0.0953211	0.0284287	0.00079944	0.00777564	20	0.4497	1
ENSG00000256633	11	ENSG00000256633	72297319	rs341086	11	72317803	T	C	0.433538	0.0124251	0.00370442	0.000796182	0.539032	0.0177332	6.05486e-203	0.0230507	0.00691407	0.000856425	0.63738	20	0.464549	1
ENSG00000187741	16	ENSG00000187741	89843511	rs2159116	16	89831510	A	C	0.185072	0.016318	0.00490419	0.000876757	-0.400315	0.0111914	3.25722e-280	-0.0407628	0.0123037	0.00092285	0.588469	20	0.467246	1
ENSG00000124508	6	ENSG00000124508	26389213	rs3799378	6	26404374	G	A	0.222904	-0.0146241	0.00439847	0.000884748	0.31859	0.00925581	1.24453e-259	-0.0459027	0.0138703	0.000934897	0.00529938	20	0.467246	1
ENSG00000204301	6	ENSG00000204301	32177232	rs2269426	6	32076499	A	G	0.41002	-0.013235	0.00381449	0.000521132	-0.126657	0.0123328	9.62046e-25	0.104494	0.0317889	0.00101215	0.0237579	20	0.467246	1
ENSG00000168615	8	ENSG00000168615	38908525	rs10093975	8	38855847	C	T	0.447853	0.012455	0.00373571	0.000855961	-0.156799	0.00797847	5.4709e-86	-0.0794326	0.0241652	0.00101236	0.301299	20	0.467246	1
ENSG00000167077	22	ENSG00000167077	42145481	rs5751147	22	42139054	G	A	0.201431	-0.0155144	0.00471277	0.000994826	0.549859	0.00985099	0	-0.0282152	0.00858578	0.00101522	0.128688	20	0.467246	1
ENSG00000108107	19	ENSG00000108107	55905662	rs17700376	19	55897327	G	A	0.375256	-0.0124934	0.00381722	0.00106443	-0.567715	0.008303	0	0.0220065	0.00673153	0.00107861	0.000554352	10	0.481373	1
ENSG00000178188	16	ENSG00000178188	28871723	rs12444171	16	28845251	A	G	0.332311	-0.0138351	0.00377149	0.000244123	-0.0582696	0.00818095	1.0591e-12	0.237433	0.0728048	0.0011093	0.337743	20	0.481373	1
ENSG00000204310	6	ENSG00000204310	32140931	rs3130286	6	32042322	T	C	0.177914	0.0151243	0.00440676	0.000598977	0.139826	0.014793	3.31781e-21	0.108165	0.0335291	0.00125533	0.206228	20	0.529592	1
ENSG00000143612	1	ENSG00000143612	154186143	rs11265251	1	154157090	C	T	0.40593	-0.0121987	0.00371913	0.00103807	0.133473	0.00801574	2.95611e-62	-0.0913947	0.0283997	0.00129016	0.101835	20	0.529592	1
ENSG00000058063	3	ENSG00000058063	182575355	rs9861748	3	182530455	G	A	0.241309	0.0142615	0.00440631	0.00120963	-0.23338	0.00933608	6.49205e-138	-0.0611084	0.019038	0.00132824	0.418226	20	0.530877	1
ENSG00000226981	17	ENSG00000226981	20732751	rs1815568	17	20742620	T	C	0.377301	-0.0124348	0.00384497	0.00122046	0.34108	0.019652	1.77679e-67	-0.0364572	0.0114669	0.00147616	0.412903	14	0.559543	1
ENSG00000257696	12	ENSG00000257696	100537642	rs11110283	12	100591113	A	C	0.0674847	0.025149	0.00762939	0.000979581	-0.517361	0.0438108	3.5071e-32	-0.04861	0.0153105	0.0014986	0.715179	20	0.559543	1
ENSG00000136891	9	ENSG00000136891	103089790	rs6479013	9	103091805	A	G	0.225971	0.0146991	0.00456043	0.00126777	-0.177943	0.00989086	2.30835e-72	-0.0826057	0.0260367	0.00151049	0.665766	17	0.559543	1
ENSG00000172346	22	ENSG00000172346	41965256	rs5758458	22	42154132	G	A	0.200409	-0.0154815	0.00471784	0.00103262	0.125293	0.0110097	5.24786e-30	-0.123563	0.0391887	0.0016159	0.115403	20	0.570694	1
ENSG00000091490	4	ENSG00000091490	25807218	rs1545606	4	25875261	A	G	0.429448	0.0115941	0.00367742	0.0016172	0.278017	0.00781485	3.35259e-277	0.0417029	0.0132791	0.00168673	0.660439	20	0.570694	1
ENSG00000241404	6	ENSG00000241404	32134209	rs2071295	6	32038700	T	C	0.339468	-0.0132342	0.00398578	0.000899047	-0.120604	0.0128387	5.78742e-21	0.109732	0.0350522	0.00174482	0.184028	20	0.570694	1
ENSG00000155093	7	ENSG00000155093	157856115	rs123776	7	157339589	T	C	0.0449898	-0.0357532	0.0114232	0.00174884	1.15436	0.0191444	0	-0.0309722	0.00990902	0.00177405	0.442303	10	0.570694	1
ENSG00000149243	11	ENSG00000149243	75137556	rs3018101	11	75141762	T	C	0.425358	-0.0117502	0.00375386	0.00174699	-0.36211	0.00779776	0	0.0324494	0.0103901	0.00178961	0.901686	20	0.570694	1
ENSG00000137720	11	ENSG00000137720	111753179	rs1045282	11	111754574	C	A	0.324131	-0.0161365	0.00506938	0.00145688	-0.140385	0.00892559	9.6623e-56	0.114945	0.0368426	0.0018092	0.340784	20	0.570694	1
ENSG00000138071	2	ENSG00000138071	65476637	rs4513276	2	65496251	T	G	0.266871	-0.0129657	0.00410049	0.00156692	-0.146023	0.0087154	5.24106e-63	0.0887924	0.0285768	0.00188903	0.650899	20	0.570694	1
ENSG00000122515	7	ENSG00000122515	44798828	rs1065646	7	44809273	G	A	0.469325	-0.0113915	0.00367251	0.0019233	-0.45541	0.00753142	0	0.0250137	0.00807479	0.00194992	0.805109	20	0.570694	1
ENSG00000014641	2	ENSG00000014641	63825037	rs187801	2	63867446	G	T	0.292434	-0.0130258	0.00409898	0.00148388	0.175893	0.0132578	3.58742e-40	-0.0740553	0.023963	0.00199885	0.293729	20	0.570694	1
ENSG00000166529	7	ENSG00000166529	99655025	rs12532238	7	99663516	G	A	0.332311	-0.012719	0.00408951	0.00186987	-0.227213	0.00958536	3.2635e-124	0.0559783	0.0181528	0.00204424	0.0240698	20	0.570694	1
ENSG00000110330	11	ENSG00000110330	102233671	rs13711	11	102209737	A	C	0.389571	-0.0173927	0.00469157	0.00020954	0.0457994	0.00832776	3.8065e-08	-0.379759	0.123538	0.0021119	0.265915	13	0.570694	1
ENSG00000170571	5	ENSG00000170571	49715554	rs10064702	5	49632762	G	T	0.327198	0.0118317	0.00383429	0.00203031	-0.304424	0.00902857	3.16015e-249	-0.0388658	0.0126478	0.00211975	0.317223	20	0.570694	1
ENSG00000269481	19	ENSG00000269481	17529099	rs11666306	19	17490013	C	T	0.219836	-0.0212207	0.00617509	0.000589289	-0.166397	0.0243071	7.61558e-12	0.12753	0.0415242	0.00213176	0.000369881	11	0.570694	1
ENSG00000111641	12	ENSG00000111641	6671943	rs3764909	12	6677197	A	C	0.0296524	-0.0573137	0.0159844	0.000336292	0.157669	0.0265446	2.8537e-09	-0.363506	0.118419	0.00214296	0.0706827	5	0.570694	1
ENSG00000072310	17	ENSG00000072310	17727019	rs3744115	17	17749822	G	A	0.419223	-0.0117816	0.00382978	0.00209588	-0.339869	0.00786422	0	0.034665	0.0112969	0.00215112	0.465828	20	0.570694	1
ENSG00000100266	22	ENSG00000100266	43321284	rs4140554	22	43355256	C	T	0.445808	0.0113657	0.00368411	0.0020352	-0.166472	0.00792122	4.6826e-98	-0.0682735	0.0223676	0.00227069	0.558261	20	0.570694	1
ENSG00000171943	1	ENSG00000171943	121118536	rs12145080	1	121185531	T	C	0.395706	-0.0257735	0.00841504	0.00219284	0.617387	0.0175174	4.19497e-272	-0.0417461	0.0136815	0.0022786	0.000154172	7	0.570694	1
ENSG00000268707	9	ENSG00000268707	131932966	rs2480452	9	131909736	T	C	0.0674847	0.0209966	0.00685827	0.00220237	0.662851	0.0181485	4.64734e-292	0.0316761	0.0103829	0.00228238	0.384451	16	0.570694	1
ENSG00000153495	13	ENSG00000153495	111982563	rs9588385	13	111884674	G	A	0.112474	0.0178638	0.00564287	0.00154696	0.153269	0.013638	2.6413e-29	0.116552	0.0382495	0.00231029	0.215408	20	0.570694	1
ENSG00000175105	3	ENSG00000175105	88191034	rs6551272	3	88164990	A	G	0.157464	-0.0155687	0.00511241	0.0023247	-0.280305	0.0113427	7.86886e-135	0.0555419	0.0183767	0.0025077	0.449651	20	0.570694	1
ENSG00000188610	1	ENSG00000188610	120846476	rs12145080	1	121185531	T	C	0.395706	-0.0257735	0.00841504	0.00219284	0.34375	0.0188325	1.9585e-74	-0.0749775	0.0248224	0.00252306	0.000188587	7	0.570694	1
ENSG00000102606	13	ENSG00000102606	111862495	rs3825461	13	111925387	C	T	0.300613	0.0120894	0.00400552	0.00254289	0.35526	0.00850363	0	0.0340297	0.0113043	0.00260951	0.176881	20	0.570694	1
ENSG00000105672	19	ENSG00000105672	36134210	rs2285415	19	36122441	G	A	0.440695	-0.0118942	0.00372066	0.00138964	-0.0778637	0.00873381	4.86942e-19	0.152756	0.0507634	0.00261949	0.0055083	20	0.570694	1
ENSG00000100503	14	ENSG00000100503	51242160	rs4322565	14	51181390	T	C	0.339468	0.0116233	0.00382102	0.00235073	-0.166429	0.00818653	7.03745e-92	-0.0698392	0.0232145	0.00262602	0.21148	20	0.570694	1
ENSG00000128487	17	ENSG00000128487	20067498	rs10459970	17	19937341	A	G	0.113497	-0.0167748	0.00553323	0.00243224	0.349228	0.0144764	1.4e-128	-0.0480339	0.0159688	0.00262984	0.631016	20	0.570694	1
ENSG00000151748	14	ENSG00000151748	51116912	rs6572681	14	51117059	C	T	0.320041	0.0117167	0.00386317	0.00242192	-0.195117	0.00855812	4.69117e-115	-0.0600499	0.0199737	0.00264322	0.318307	20	0.570694	1
ENSG00000254415	19	ENSG00000254415	52147930	rs7250849	19	52158316	T	G	0.115542	-0.0176279	0.00586997	0.00267278	-1.03144	0.0126137	0	0.0170905	0.00569488	0.0026906	0.447941	20	0.570694	1
ENSG00000167553	12	ENSG00000167553	49624816	rs10783308	12	49531458	C	T	0.345603	-0.0116163	0.00386074	0.0026226	-0.324324	0.00982261	4.46683e-239	0.035817	0.0119533	0.00273179	0.179421	20	0.570694	1
ENSG00000255670	12	ENSG00000255670	12641401	rs6488527	12	12589154	C	T	0.135992	-0.0165799	0.00520742	0.00145301	0.287005	0.032658	1.5198e-18	-0.0577688	0.0192981	0.00275794	0.347286	16	0.570694	1
ENSG00000140455	15	ENSG00000140455	63841816	rs11635675	15	63793238	G	T	0.391616	0.0115189	0.00384638	0.00274681	0.395746	0.00798779	0	0.0291068	0.00973705	0.00279634	0.307605	20	0.570694	1
ENSG00000179021	3	ENSG00000179021	88203005	rs6551271	3	88152339	C	A	0.157464	-0.0155861	0.00511242	0.00229851	-0.173251	0.0113986	3.56875e-52	0.0899623	0.0300964	0.00279763	0.544994	20	0.570694	1
ENSG00000170638	22	ENSG00000170638	50631185	rs760756	22	50630973	A	G	0.219836	0.0142044	0.004733	0.00268977	0.274554	0.0103805	3.73685e-154	0.0517362	0.0173495	0.00286374	0.0235254	20	0.570694	1
ENSG00000214846	4	ENSG00000214846	15732917	rs4698119	4	15738795	A	G	0.302658	0.0119362	0.00399456	0.00280707	0.680514	0.0193727	2.56455e-270	0.01754	0.00589112	0.00290743	0.69721	20	0.570694	1
ENSG00000108924	17	ENSG00000108924	53372399	rs2628315	17	53226622	A	G	0.286299	0.0123839	0.0039823	0.00187259	0.089749	0.00873776	9.48192e-25	0.137983	0.0463605	0.00291737	0.961273	16	0.570694	1
ENSG00000255423	3	ENSG00000255423	73111649	rs1060584	3	73111998	C	T	0.49182	-0.0110039	0.00368567	0.00283023	-0.292445	0.00780212	1.76256e-307	0.0376274	0.0126429	0.0029187	0.410913	20	0.570694	1
ENSG00000173457	11	ENSG00000173457	64013184	rs2070765	11	64010085	G	A	0.175869	0.0150944	0.00480545	0.00168317	0.162752	0.0177794	5.48639e-20	0.0927445	0.0312161	0.00296784	0.455126	20	0.570694	1
ENSG00000113734	5	ENSG00000113734	172581417	rs5745110	5	172572954	T	C	0.115542	0.0162845	0.00547078	0.00291433	-0.448804	0.0116188	0	-0.0362842	0.0122258	0.00299907	0.620924	20	0.570694	1
ENSG00000104918	19	ENSG00000104918	7734632	rs1423096	19	7739177	T	C	0.119632	-0.0192993	0.00617313	0.00177002	0.153229	0.0167296	5.22831e-20	-0.12595	0.0425691	0.00308918			0.570694	1
ENSG00000270062	14	ENSG00000270062	51190742	rs4322565	14	51181390	T	C	0.339468	0.0116233	0.00382102	0.00235073	0.24752	0.0194898	5.91305e-37	0.0469588	0.0158739	0.00309394	0.0134461	20	0.570694	1
ENSG00000226856	2	ENSG00000226856	118916833	rs4848497	2	118946854	T	C	0.298569	0.0125011	0.0041869	0.00282869	-0.19868	0.0098666	3.5275e-90	-0.0629208	0.021304	0.00314217	0.28166	20	0.570694	1
ENSG00000227740	1	ENSG00000227740	175881773	rs10913128	1	176004673	C	A	0.397751	0.0112775	0.00379502	0.0029619	0.472994	0.0188903	2.30054e-138	0.0238428	0.0080797	0.00316794	0.200949	20	0.570694	1
ENSG00000166526	7	ENSG00000166526	99670913	rs6592	7	99668107	T	G	0.332311	-0.0125023	0.00408715	0.00222133	-0.0957402	0.00878769	1.22031e-27	0.130585	0.0443407	0.00322908	0.110145	20	0.570694	1
ENSG00000236449	2	ENSG00000236449	175525712	rs1010027	2	175418869	G	A	0.47137	0.0142642	0.00460066	0.00193217	-0.18661	0.0199297	7.72109e-21	-0.0764385	0.0259703	0.00324731	0.121497	13	0.570694	1
ENSG00000152495	5	ENSG00000152495	110694967	rs727923	5	110562604	G	A	0.266871	-0.0125565	0.00420889	0.00285133	0.16286	0.00922301	8.83158e-70	-0.0771	0.0262099	0.0032648	0.502086	20	0.570694	1
ENSG00000073169	22	ENSG00000073169	50647726	rs760756	22	50630973	A	G	0.219836	0.0142044	0.004733	0.00268977	0.171681	0.0116503	3.7743e-49	0.0827369	0.0281345	0.00327401	0.00583741	20	0.570694	1
ENSG00000128881	15	ENSG00000128881	43121969	rs12050604	15	43357406	A	C	0.269939	0.0121032	0.00399648	0.00245808	-0.10475	0.00871245	2.6902e-33	-0.115544	0.0393444	0.003317	0.424121	20	0.570694	1
ENSG00000163902	3	ENSG00000163902	128369367	rs7429360	3	128364797	G	A	0.255624	0.0122753	0.00415918	0.00316358	0.24404	0.00967545	2.26379e-140	0.0503004	0.0171593	0.0033746	0.91791	20	0.570694	1
ENSG00000124019	2	ENSG00000124019	225255108	rs16865908	2	225245151	G	A	0.0695297	0.0227799	0.0077301	0.00320965	0.366622	0.0167339	2.13207e-106	0.0621346	0.0212745	0.00349347	0.430967	15	0.570694	1
ENSG00000130768	1	ENSG00000130768	28273586	rs7536088	1	28234325	G	A	0.383436	0.0139105	0.00470771	0.00312833	-0.156125	0.00817655	2.82156e-81	-0.0890988	0.0305125	0.00349941	0.0613527	20	0.570694	1
ENSG00000249092	5	ENSG00000249092	42892670	rs2924819	5	42967215	G	T	0.342536	-0.0119319	0.00383229	0.00184868	0.195182	0.023443	8.37612e-17	-0.0611323	0.0209624	0.00354235	0.0639743	20	0.570694	1
ENSG00000137207	6	ENSG00000137207	43482146	rs9333555	6	43581935	G	A	0.0255624	0.0331237	0.0111983	0.00309719	0.449566	0.0263286	2.2705e-65	0.0736794	0.0252801	0.00356239	0.03256	9	0.570694	1
ENSG00000256383	19	ENSG00000256383	35167742	rs2305762	19	35169540	A	C	0.236196	-0.0127943	0.00425016	0.00260981	-0.1892	0.0175487	4.21417e-27	0.0676233	0.0233231	0.00373863	0.229886	20	0.570694	1
ENSG00000131584	1	ENSG00000131584	1236372	rs1240707	1	1335302	T	C	0.0858896	0.0250074	0.0074886	0.000839601	-0.103716	0.0177535	5.1578e-09	-0.241114	0.0831666	0.0037415	0.531634	15	0.570694	1
ENSG00000100393	22	ENSG00000100393	41531935	rs4820428	22	41537589	G	A	0.302658	-0.0118514	0.0040837	0.00370654	0.242889	0.00885599	1.32501e-165	-0.0487934	0.0169069	0.0039017	0.053166	20	0.570694	1
ENSG00000256862	12	ENSG00000256862	4000202	rs658604	12	4008969	T	C	0.130879	-0.0153841	0.00532039	0.00383357	0.603519	0.0129613	0	-0.0254907	0.0088326	0.00390194	0.296592	10	0.570694	1
ENSG00000204789	6	ENSG00000204789	27332454	rs12194842	6	27367978	C	A	0.0695297	0.0203239	0.00698907	0.00363802	-0.398666	0.0174878	4.93271e-115	-0.0509797	0.0176732	0.00391935	0.770191	20	0.570694	1
ENSG00000157216	1	ENSG00000157216	54785671	rs190963	1	54946847	A	G	0.158487	-0.014838	0.00477661	0.00189386	-0.0815173	0.0105494	1.0994e-14	0.182023	0.0631539	0.00394894			0.570694	1
ENSG00000189423	17	ENSG00000189423	20326590	rs16941857	17	20292395	G	A	0.115542	-0.01629	0.0056138	0.00371052	0.662955	0.0279667	3.18688e-124	-0.0245718	0.00853105	0.00397325	0.804378	20	0.570694	1
ENSG00000075213	7	ENSG00000075213	83854849	rs11976275	7	83835433	T	G	0.0480573	0.0224953	0.0077433	0.00367103	0.328988	0.0170247	3.36143e-83	0.0683772	0.0238012	0.00406794	0.140276	16	0.570694	1
ENSG00000232774	14	ENSG00000232774	62081336	rs710046	14	62119993	A	G	0.173824	0.0203238	0.00642043	0.00154826	0.0865638	0.0127943	1.3257e-11	0.234784	0.0818864	0.00414136	0.092334	20	0.570694	1
ENSG00000115484	2	ENSG00000115484	62105581	rs7569467	2	62079267	G	T	0.168712	0.014928	0.00517398	0.00391158	0.275162	0.0111024	1.33379e-135	0.0542516	0.0189304	0.00415889	0.0411183	20	0.570694	1
ENSG00000137764	15	ENSG00000137764	67967254	rs4776943	15	67836069	C	T	0.254601	-0.0120647	0.00420872	0.00414897	-0.5758	0.00852855	0	0.020953	0.00731593	0.00418292	0.186802	20	0.570694	1
ENSG00000260244	4	ENSG00000260244	156656907	rs13115024	4	156624507	G	A	0.0562372	-0.0264469	0.0082476	0.00134307	0.231229	0.036617	2.70509e-10	-0.114375	0.0400037	0.00424825	0.0241472	3	0.570694	1
ENSG00000167978	16	ENSG00000167978	2812434	rs2240145	16	2807083	C	A	0.0153374	-0.0656123	0.021875	0.00270491	0.247118	0.0263066	5.78743e-21	-0.26551	0.0929231	0.00427255			0.570694	1
ENSG00000139636	12	ENSG00000139636	49497801	rs10747561	12	49500509	T	C	0.331288	-0.0117578	0.00388335	0.00246395	-0.0716318	0.00833568	8.44325e-18	0.164142	0.0574792	0.00429462	0.262713	17	0.570694	1
ENSG00000135365	11	ENSG00000135365	46046928	rs2932512	11	46080899	G	A	0.0879346	-0.0256735	0.00877671	0.0034425	0.181749	0.0150283	1.1389e-33	-0.141258	0.0496827	0.00446631	0.044247	20	0.570694	1
ENSG00000115524	2	ENSG00000115524	198278256	rs2565163	2	198354414	T	C	0.275051	0.0113591	0.00393019	0.0038498	0.136558	0.0088042	2.94118e-54	0.0831811	0.0292757	0.0044929	0.222579	20	0.570694	1
ENSG00000160471	19	ENSG00000160471	55863428	rs11084396	19	55865527	C	T	0.457055	-0.0110764	0.00369946	0.00275281	-0.0855448	0.00959345	4.7909e-19	0.129481	0.0456186	0.00453484	0.0793958	7	0.570694	1
ENSG00000150712	5	ENSG00000150712	32270107	rs11746458	5	32217141	T	C	0.212679	-0.0132954	0.00432006	0.00208675	0.10086	0.0137922	2.6163e-13	-0.131821	0.0464709	0.00455925	0.37771	13	0.570694	1
ENSG00000105127	19	ENSG00000105127	15477404	rs4809185	19	15485350	C	T	0.261759	-0.0161005	0.00535451	0.00263927	-0.0795446	0.00942271	3.1249e-17	0.202408	0.0714572	0.00461747	0.0471983	10	0.570694	1
ENSG00000183828	14	ENSG00000183828	105643467	rs11625865	14	105644421	G	A	0.381391	-0.0108088	0.00378632	0.00430761	-0.187485	0.00913607	1.38663e-93	0.0576518	0.0203898	0.00469154	0.774792	12	0.570694	1
ENSG00000113231	5	ENSG00000113231	76615953	rs163032	5	76780753	C	A	0.443763	0.0129186	0.00455497	0.00456598	-0.248623	0.00787261	6.79692e-219	-0.0519608	0.0183946	0.00473116	0.109769	20	0.570694	1
ENSG00000266126	17	ENSG00000266126	19832867	rs10459970	17	19937341	A	G	0.113497	-0.0167748	0.00553323	0.00243224	0.240926	0.0309849	7.50912e-15	-0.0696262	0.0246504	0.0047347	0.39436	20	0.570694	1
ENSG00000186591	7	ENSG00000186591	129531680	rs12532959	7	129498661	T	C	0.107362	0.0186257	0.00632534	0.00323356	0.135886	0.0136706	2.78828e-23	0.137069	0.0485485	0.00475268	0.225926	13	0.570694	1
ENSG00000123416	12	ENSG00000123416	49523372	rs2334930	12	49569311	C	T	0.345603	-0.0113687	0.00386107	0.00323533	0.0886558	0.00895368	4.0967e-23	-0.128234	0.0454361	0.00476803	0.0124326	20	0.570694	1
ENSG00000198937	6	ENSG00000198937	37459197	rs1757171	6	37487044	T	C	0.351738	0.0109266	0.00387848	0.00484404	-0.695853	0.0081369	0	-0.0157024	0.00557673	0.00486713	0.00539639	20	0.570694	1
ENSG00000058453	1	ENSG00000058453	17183121	rs6691985	1	17289911	T	C	0.311861	-0.0115208	0.00407683	0.00471436	0.291113	0.00893109	4.76543e-233	-0.0395752	0.0140568	0.00487213	0.894056	20	0.570694	1
ENSG00000100147	22	ENSG00000100147	42209493	rs7287010	22	42234937	C	T	0.429448	0.0104507	0.00370224	0.00476045	-0.288783	0.00781708	9.57531e-299	-0.0361888	0.0128575	0.00488369	0.0316468	20	0.570694	1
ENSG00000126432	11	ENSG00000126432	64087421	rs11600990	11	64082807	T	C	0.158487	0.014092	0.00500584	0.00487602	0.841065	0.0101899	0	0.016755	0.00595525	0.0049009	0.44196	20	0.570694	1
ENSG00000229559	6	ENSG00000229559	37513192	rs1757171	6	37487044	T	C	0.351738	0.0109266	0.00387848	0.00484404	0.930151	0.0181158	0	0.0117471	0.004176	0.00490824	0.0041246	20	0.570694	1
ENSG00000171067	11	ENSG00000171067	68034136	rs2450906	11	68014750	C	T	0.260736	0.0153483	0.005334	0.00400909	0.122207	0.00920385	3.11414e-40	0.125593	0.0446605	0.00492088	0.21921	20	0.570694	1
ENSG00000100138	22	ENSG00000100138	42078221	rs7287010	22	42234937	C	T	0.429448	0.0104507	0.00370224	0.00476045	0.224436	0.00788371	2.89292e-178	0.0465644	0.0165767	0.004969	0.143853	20	0.570694	1
ENSG00000089248	12	ENSG00000089248	112456187	rs11066119	12	112434504	G	A	0.0940695	-0.0182681	0.00639457	0.00427908	-0.219755	0.0142799	1.9341e-53	0.0831294	0.0295957	0.00497216	0.20332	20	0.570694	1
ENSG00000188779	15	ENSG00000188779	68119470	rs12902812	15	67909279	A	G	0.254601	-0.0121158	0.00419411	0.00386765	-0.199087	0.0168436	3.08417e-32	0.0608566	0.0216867	0.00501347	0.395273	20	0.570694	1
ENSG00000104883	19	ENSG00000104883	7552048	rs17159600	19	7549281	T	C	0.224949	0.0126296	0.00449111	0.00492151	0.406059	0.00943511	0	0.0311028	0.0110838	0.00501385	0.368118	11	0.570694	1
ENSG00000134490	18	ENSG00000134490	20897516	rs1865307	18	20880290	A	G	0.452965	-0.0103868	0.00369759	0.00496829	0.356982	0.00868999	0	-0.0290963	0.0103821	0.00507023	0.0805316	20	0.570694	1
ENSG00000087253	16	ENSG00000087253	55581746	rs12933746	16	55617202	T	G	0.492843	0.0103025	0.00367603	0.00506879	0.658694	0.0070474	0	0.0156409	0.00558329	0.00508861	0.239276	20	0.570694	1
ENSG00000170634	2	ENSG00000170634	54437488	rs6751105	2	54356351	C	T	0.481595	-0.0103312	0.00368345	0.00503523	-0.400958	0.00774507	0	0.0257664	0.00920011	0.00509976	0.606231	20	0.570694	1
ENSG00000104859	19	ENSG00000104859	45558256	rs1560725	19	45543787	C	T	0.457055	0.0109751	0.00370004	0.00301491	-0.123806	0.0147297	4.27131e-17	-0.0886477	0.0316922	0.00515564	0.357488	4	0.570694	1
ENSG00000115504	2	ENSG00000115504	63087304	rs7582882	2	62727154	T	C	0.128834	-0.0178685	0.00591143	0.00250523	0.0925528	0.0125495	1.6435e-13	-0.193063	0.0690274	0.00515946	0.225946	12	0.570694	1
ENSG00000175662	17	ENSG00000175662	17811282	rs10048206	17	17866897	G	A	0.440695	-0.0115424	0.00378442	0.00228861	-0.0615518	0.00879311	2.5596e-12	0.187523	0.0670662	0.0051725	0.0190808	20	0.570694	1
ENSG00000170734	6	ENSG00000170734	43565294	rs9333555	6	43581935	G	A	0.0255624	0.0331237	0.0111983	0.00309719	0.224283	0.0264609	2.33069e-17	0.147687	0.0528823	0.00522619	0.0357716	16	0.570694	1
ENSG00000233266	2	ENSG00000233266	54278684	rs4671178	2	54283493	C	T	0.396728	-0.010711	0.00380488	0.00487668	0.432836	0.0196417	1.28425e-107	-0.0247461	0.00886201	0.00523224	0.355167	20	0.570694	1
ENSG00000255561	11	ENSG00000255561	111748373	rs1045282	11	111754574	C	A	0.324131	-0.0161365	0.00506938	0.00145688	-0.057035	0.00981501	6.21011e-09	0.282923	0.101343	0.00524267	0.127918	14	0.570694	1
ENSG00000254887	19	ENSG00000254887	42638979	rs16975663	19	42593716	G	A	0.111452	-0.0183184	0.00573727	0.00140865	-0.172412	0.0300391	9.49e-09	0.106248	0.0380788	0.00526747	0.730416	9	0.570694	1
ENSG00000177272	1	ENSG00000177272	111215982	rs2640487	1	111206885	T	C	0.562372	-0.0104505	0.00367907	0.00450385	0.106853	0.00792387	1.9167e-41	-0.0978024	0.0351866	0.00544367	0.86206	20	0.570694	1
ENSG00000095321	9	ENSG00000095321	131865278	rs3118625	9	131873256	C	A	0.266871	0.0111723	0.00401758	0.00542158	-0.60228	0.00861028	0	-0.01855	0.00667589	0.00545835	0.143473	20	0.570694	1
ENSG00000119383	9	ENSG00000119383	131892227	rs3118625	9	131873256	C	A	0.266871	0.0111723	0.00401758	0.00542158	-0.545277	0.0087095	0	-0.0204893	0.00737523	0.0054675	0.175038	20	0.570694	1
ENSG00000170185	4	ENSG00000170185	144125526	rs4234886	4	144124492	G	A	0.40184	-0.0104574	0.00374187	0.00519464	-0.199359	0.0080105	1.02368e-136	0.0524553	0.0188875	0.00548204	0.119324	20	0.570694	1
ENSG00000112715	6	ENSG00000112715	43746072	rs9472113	6	43695564	A	C	0.280164	0.0147259	0.00527536	0.00524741	0.242932	0.0088748	5.71909e-165	0.0606173	0.021828	0.00548568	0.0703328	20	0.570694	1
ENSG00000261308	12	ENSG00000261308	52215221	rs7976059	12	52251272	T	G	0.347648	0.0108145	0.00382845	0.00473128	-0.296832	0.0200392	1.21449e-49	-0.0364332	0.0131301	0.00552395	0.895193	15	0.570694	1
ENSG00000230492	20	ENSG00000230492	23001134	rs844888	20	23106737	T	C	0.108384	-0.0217709	0.00780291	0.00526927	-0.774774	0.0302488	1.08191e-144	0.0280996	0.0101308	0.0055425	0.0478719	20	0.570694	1
ENSG00000197093	7	ENSG00000197093	99761620	rs11764176	7	99786964	T	G	0.263804	0.0117495	0.00421796	0.00534297	0.248298	0.00890089	2.99176e-171	0.0473202	0.0170719	0.00557457	0.159752	20	0.570694	1
ENSG00000172260	1	ENSG00000172260	72308521	rs10789340	1	72940273	A	G	0.337423	-0.0133151	0.00478927	0.00543272	-0.404076	0.011814	2.1745e-256	0.0329519	0.0118915	0.00558758	0.75205	20	0.570694	1
ENSG00000115541	2	ENSG00000115541	198366449	rs2565163	2	198354414	T	C	0.275051	0.0113591	0.00393019	0.0038498	0.134256	0.0139655	7.01919e-22	0.0846079	0.0305683	0.00564306	0.36367	20	0.570694	1
ENSG00000125810	20	ENSG00000125810	23063481	rs844887	20	23106084	A	G	0.108384	-0.0216125	0.00780314	0.00561047	-0.884765	0.012377	0	0.0244274	0.00882607	0.00564633	0.0385429	20	0.570694	1
ENSG00000143951	2	ENSG00000143951	63701747	rs7561802	2	63562066	C	T	0.298569	-0.0111992	0.00402382	0.00538228	0.252462	0.0097594	1.503e-147	-0.0443598	0.0160303	0.00565319	0.339999	20	0.570694	1
ENSG00000086848	11	ENSG00000086848	111697612	rs11214028	11	111761149	C	T	0.324131	-0.0160855	0.0050695	0.00150874	-0.0751442	0.0132942	1.5822e-08	0.214062	0.0773663	0.00565988	0.831604	11	0.570694	1
ENSG00000136319	14	ENSG00000136319	20749435	rs4981948	14	20756887	C	T	0.189162	0.0127932	0.00459506	0.00536736	-0.248543	0.0101071	1.57666e-133	-0.0514726	0.0186061	0.00566714	0.347913	19	0.570694	1
ENSG00000178726	20	ENSG00000178726	23028324	rs844887	20	23106084	A	G	0.108384	-0.0216125	0.00780314	0.00561047	-0.593083	0.0129149	0	0.0364409	0.0131808	0.0056976	0.109425	20	0.570694	1
ENSG00000247828	5	ENSG00000247828	87648607	rs768705	5	87568710	G	A	0.254601	-0.0118269	0.00426949	0.00560398	0.790045	0.0191019	0	-0.0149699	0.00541622	0.00571144	0.00646561	20	0.570694	1
ENSG00000237883	2	ENSG00000237883	74191668	rs6546882	2	74187703	C	T	0.385481	0.0121293	0.00381497	0.00147579	0.109771	0.0198458	3.1805e-08	0.110496	0.0400862	0.00584293	0.293518	6	0.57806	1
ENSG00000270018	12	ENSG00000270018	112335425	rs7965087	12	112548562	A	G	0.0940695	-0.0180465	0.00639562	0.00477699	-0.396651	0.0310121	1.8599e-37	0.0454972	0.0165118	0.00586129	0.333449	20	0.57806	1
ENSG00000122642	7	ENSG00000122642	33021780	rs10252042	7	32994461	A	G	0.234151	-0.0120228	0.00434952	0.00570664	-0.289642	0.0104363	1.58538e-169	0.0415093	0.0150912	0.00594919	0.897644	20	0.582943	1
ENSG00000226266	2	ENSG00000226266	160548080	rs7609477	2	160691494	C	T	0.169734	0.0133752	0.00481753	0.00549707	0.455823	0.0239597	1.06698e-80	0.029343	0.0106808	0.00600949	0.0655507	20	0.585078	1
ENSG00000090674	19	ENSG00000090674	7593203	rs17159600	19	7549281	T	C	0.224949	0.0126296	0.00449111	0.00492151	0.122382	0.00968516	1.33679e-36	0.103198	0.0375953	0.00605161	0.0442246	7	0.585426	1
ENSG00000205609	16	ENSG00000205609	28403050	rs10499	16	28915527	G	A	0.303681	-0.0132802	0.00482959	0.00596389	0.499456	0.0190646	2.80042e-151	-0.0265894	0.00972284	0.006243	0.150238	20	0.600118	1
ENSG00000234043	10	ENSG00000234043	92912734	rs10881895	10	92938019	T	C	0.411043	-0.0132611	0.00460576	0.00398635	0.0829956	0.00979461	2.37921e-17	-0.159781	0.0586101	0.00640757	0.0383144	20	0.611972	1
ENSG00000133256	4	ENSG00000133256	641972	rs4463020	4	666212	G	T	0.132924	0.0154267	0.00560948	0.00595751	0.289611	0.0145985	1.3881e-87	0.053267	0.0195543	0.00644846	0.613888	20	0.611972	1
ENSG00000184110	16	ENSG00000184110	28723465	rs10499	16	28915527	G	A	0.303681	-0.0132802	0.00482959	0.00596389	0.37658	0.0195791	1.92959e-82	-0.0352654	0.0129553	0.00648719	0.0725819	20	0.611972	1
ENSG00000255748	12	ENSG00000255748	133787509	rs11614973	12	133723621	G	A	0.246421	0.0154315	0.00528728	0.003516	-0.190384	0.0257603	1.4617e-13	-0.0810545	0.0298588	0.00663562	0.152298	7	0.62041	1
ENSG00000229186	12	ENSG00000229186	112338554	rs12580246	12	112331317	A	G	0.0817996	-0.0187314	0.00687373	0.00642862	-0.921989	0.0316403	1.12829e-186	0.0203163	0.00748785	0.00666288	0.418115	20	0.62041	1
ENSG00000111596	12	ENSG00000111596	70692773	rs11615947	12	70724053	A	G	0.163599	0.0153278	0.00538094	0.00439214	-0.155114	0.0175337	9.02255e-19	-0.0988165	0.0364443	0.00669919	0.166268	20	0.62041	1
ENSG00000213420	7	ENSG00000213420	99771112	rs6948729	7	99787372	G	A	0.263804	0.0117473	0.0042172	0.0053435	0.101886	0.00899149	9.17268e-30	0.115298	0.0426236	0.00682987	0.0460189	20	0.625729	1
ENSG00000196419	22	ENSG00000196419	42038583	rs1807497	22	42072912	C	A	0.212679	-0.0141553	0.00461776	0.0021737	-0.0679159	0.011832	9.46771e-09	0.208424	0.0770807	0.00685149	0.152004	17	0.625729	1
ENSG00000111300	12	ENSG00000111300	112505663	rs12580246	12	112331317	A	G	0.0817996	-0.0187314	0.00687373	0.00642862	0.296711	0.0140764	1.25033e-98	-0.0631302	0.0233592	0.00688022	0.260222	20	0.625729	1
ENSG00000103966	15	ENSG00000103966	42227863	rs8043408	15	42219960	T	C	0.190184	0.012891	0.0047661	0.00683595	0.468688	0.00997974	0	0.0275045	0.0101859	0.00692858	0.754826	20	0.626131	1
ENSG00000227082	1	ENSG00000227082	121171798	rs4844607	1	121184059	T	C	0.398773	-0.024621	0.00841098	0.00341978	-0.142714	0.0204995	3.35951e-12	0.17252	0.063934	0.00696709	0.0321772	6	0.626131	1
ENSG00000196812	6	ENSG00000196812	28095099	rs9468287	6	28079741	A	C	0.0981595	-0.0147063	0.00540261	0.00648753	0.236456	0.0121708	4.45723e-84	-0.0621944	0.0230714	0.00702336	0.0676611	20	0.626587	1
ENSG00000089022	12	ENSG00000089022	112307062	rs3741993	12	112621886	T	C	0.0828221	-0.0186359	0.00687708	0.00673135	0.371733	0.0147825	1.5318e-139	-0.0501323	0.0186071	0.00705467	0.344704	20	0.626587	1
ENSG00000136536	2	ENSG00000136536	160597179	rs7609477	2	160691494	C	T	0.169734	0.0133752	0.00481753	0.00549707	-0.113088	0.0102878	4.15723e-28	-0.118273	0.0439377	0.00710608	0.0341677	20	0.626843	1
ENSG00000102786	13	ENSG00000102786	51978306	rs9535665	13	52004676	T	C	0.173824	-0.0135241	0.00500754	0.00691844	0.303202	0.0106243	3.91324e-179	-0.0446042	0.0165893	0.00717241	0.399974	20	0.626843	1
ENSG00000139684	13	ENSG00000139684	47358379	rs8192889	13	47358540	C	T	0.466258	-0.00988104	0.00367252	0.00713376	-0.281914	0.00854885	1.74727e-238	0.0350499	0.0130704	0.00732657	0.260647	20	0.626843	1
ENSG00000259268	15	ENSG00000259268	63755021	rs7173551	15	63761341	A	C	0.383436	-0.0102957	0.00376261	0.00621317	-0.128291	0.00976025	1.8374e-39	0.0802528	0.0299576	0.00738685	0.248131	17	0.626843	1
ENSG00000142599	1	ENSG00000142599	8645079	rs301806	1	8482078	C	T	0.473415	0.01234	0.00460148	0.00732377	-0.442545	0.00765581	0	-0.0278842	0.0104089	0.00738709	0.0639448	20	0.626843	1
ENSG00000242551	3	ENSG00000242551	128394713	rs6806687	3	128391789	T	C	0.337423	0.0102991	0.00382991	0.00716391	0.602353	0.0215151	1.7822e-172	0.0170981	0.00638751	0.00743274	0.641883	20	0.626843	1
ENSG00000186889	2	ENSG00000186889	62733192	rs7582882	2	62727154	T	C	0.128834	-0.0178685	0.00591143	0.00250523	0.0745793	0.0129545	8.5622e-09	-0.239591	0.089525	0.0074452	0.119609	6	0.626843	1
ENSG00000263826	3	ENSG00000263826	186500768	rs12639287	3	186487601	A	C	0.225971	0.0121424	0.00430959	0.00483936	0.208011	0.024306	1.1484e-17	0.0583739	0.021812	0.00744561	0.131136	3	0.626843	1
ENSG00000242686	4	ENSG00000242686	648036	rs4463020	4	666212	G	T	0.132924	0.0154267	0.00560948	0.00595751	-0.269597	0.0236713	4.73321e-30	-0.0572214	0.0214049	0.00751134	0.411111	20	0.626843	1
ENSG00000166275	10	ENSG00000166275	104623485	rs9527	10	104623578	T	C	0.249489	0.0114191	0.00427446	0.00755169	-0.67685	0.00852642	0	-0.016871	0.00631879	0.00758577	0.0291539	20	0.626843	1
ENSG00000139132	12	ENSG00000139132	32675723	rs325417	12	32574217	C	T	0.331288	0.0107472	0.00390582	0.00593057	-0.0880473	0.00823211	1.0673e-26	-0.122062	0.045805	0.00770289	0.40283	20	0.626843	1
ENSG00000261586	12	ENSG00000261586	52212808	rs12228470	12	52260072	A	C	0.269939	0.0110257	0.00411142	0.00732422	-0.474485	0.0209641	2.0423e-113	-0.0232372	0.00872563	0.00774237	0.482385	20	0.626843	1
ENSG00000133119	13	ENSG00000133119	34466440	rs9538531	13	34331988	C	A	0.359918	0.0107271	0.00388246	0.00572769	-0.0816979	0.00824083	3.6259e-23	-0.131303	0.0493332	0.00777833	0.213103	20	0.626843	1
ENSG00000164002	1	ENSG00000164002	40978320	rs3795344	1	40981230	A	G	0.0327198	-0.026942	0.0100545	0.00737093	0.448013	0.024361	1.56237e-75	-0.0601366	0.0226793	0.00801101	0.557565	15	0.626843	1
ENSG00000167526	16	ENSG00000167526	89629007	rs12709089	16	89630311	A	G	0.162577	-0.0125208	0.00472352	0.0080317	0.602841	0.0112407	0	-0.0207697	0.007845	0.00810887	0.16572	20	0.626843	1
ENSG00000086589	5	ENSG00000086589	150075512	rs11167515	5	150239471	T	G	0.106339	-0.019272	0.0069992	0.00589685	-0.134805	0.0141498	1.6189e-21	0.142963	0.054046	0.00816425	0.895539	8	0.626843	1
ENSG00000237669	6	ENSG00000237669	29974395	rs3129063	6	29645613	A	C	0.160532	-0.0119981	0.00450801	0.00777905	0.542406	0.0239894	3.43968e-113	-0.0221202	0.00836852	0.00821114	0.748698	9	0.626843	1
ENSG00000089050	20	ENSG00000089050	18472535	rs6045426	20	18452664	C	T	0.122699	-0.0148332	0.00554958	0.00752101	0.206192	0.011611	1.48411e-70	-0.0719386	0.0272177	0.00821559	0.264029	20	0.626843	1
ENSG00000159788	4	ENSG00000159788	3368197	rs994426	4	3303976	G	A	0.0449898	0.0222507	0.00838614	0.00797161	-0.524121	0.0174902	2.67448e-197	-0.0424533	0.016063	0.00821919	0.0424095	9	0.626843	1
ENSG00000075785	3	ENSG00000075785	128489302	rs6806687	3	128391789	T	C	0.337423	0.0102991	0.00382991	0.00716391	-0.116705	0.00818477	3.95186e-46	-0.0882492	0.0333956	0.0082286	0.33613	20	0.626843	1
ENSG00000257815	12	ENSG00000257815	70467476	rs11609337	12	70566347	T	C	0.180982	0.0135439	0.00510073	0.00792417	0.643111	0.0256201	4.75319e-139	0.02106	0.00797559	0.00827712	0.391873	20	0.626843	1
ENSG00000172575	15	ENSG00000172575	38819040	rs16967112	15	38903672	T	C	0.187117	0.0125483	0.00463039	0.00672843	0.118946	0.0101395	8.84078e-32	0.105496	0.0399536	0.00827948	0.183564	20	0.626843	1
ENSG00000137513	11	ENSG00000137513	78216463	rs4945301	11	78283362	A	G	0.234151	0.0153059	0.00579469	0.00825706	-0.457693	0.0092746	0	-0.0334415	0.0126788	0.00834954	0.111212	17	0.626843	1
ENSG00000197713	2	ENSG00000197713	210876794	rs6749141	2	211023809	T	G	0.0368098	0.0267557	0.00930154	0.00402137	-0.146384	0.0221633	3.9805e-11	-0.182777	0.0693064	0.00835865	0.164822	7	0.626843	1
ENSG00000238651	13	ENSG00000238651	41754170	rs9525461	13	41759864	A	G	0.164622	-0.013456	0.00507954	0.00807158	0.716135	0.0274238	2.55494e-150	-0.0187898	0.00712939	0.00840048	0.422281	11	0.626843	1
ENSG00000146833	7	ENSG00000146833	99495902	rs2571997	7	99514417	A	C	0.466258	-0.00980194	0.00371828	0.00838527	-0.690266	0.00715596	0	0.0142002	0.00538874	0.00840961	0.325306	20	0.626843	1
ENSG00000251411	4	ENSG00000251411	87835194	rs17751427	4	87831092	A	G	0.159509	-0.0135173	0.00497764	0.00661552	-0.292358	0.0269236	1.8111e-27	0.0462354	0.0175502	0.00842687	0.104084	20	0.626843	1
ENSG00000099795	19	ENSG00000099795	14679882	rs11085898	19	14679428	A	G	0.45501	0.0109128	0.00371464	0.00330575	0.0707188	0.0118807	2.6424e-09	0.154312	0.0585759	0.00842875	0.453557	6	0.626843	1
ENSG00000264919	11	ENSG00000264919	133768437	rs10444323	11	133811160	T	C	0.269939	-0.0118165	0.00408561	0.00382525	-0.14635	0.0229309	1.7456e-10	0.0807415	0.0306495	0.00842993	0.299484	20	0.626843	1
ENSG00000143569	1	ENSG00000143569	154218320	rs1044013	1	154243115	C	T	0.451943	-0.00972377	0.00367889	0.00821451	0.246522	0.00785573	3.65298e-216	-0.0394438	0.014976	0.00844358	0.29947	20	0.626843	1
ENSG00000101310	20	ENSG00000101310	18515098	rs1055171	20	18462421	A	G	0.121677	-0.0146123	0.0055483	0.00844719	-0.486109	0.0113161	0	0.0300597	0.0114351	0.00857077	0.735563	20	0.626843	1
ENSG00000143575	1	ENSG00000143575	154246669	rs1044013	1	154243115	C	T	0.451943	-0.00972377	0.00367889	0.00821451	-0.197303	0.00789957	1.10362e-137	0.0492835	0.01875	0.00857759	0.00781077	20	0.626843	1
ENSG00000211772	7	ENSG00000211772	142499578	rs3114479	7	142502287	C	T	0.439673	0.0101358	0.00378008	0.00733228	-0.208877	0.015765	4.54822e-40	-0.0485251	0.018464	0.00858669	0.645618	14	0.626843	1
ENSG00000136709	2	ENSG00000136709	128513678	rs963094	2	128576493	C	T	0.150307	-0.014504	0.00543088	0.00757047	0.160276	0.0111712	1.10931e-46	-0.0904939	0.0344666	0.00865093	0.467483	20	0.626843	1
ENSG00000120696	13	ENSG00000120696	41766335	rs11620231	13	41760947	T	C	0.164622	-0.013425	0.0050852	0.00829005	0.259326	0.0110833	4.49978e-121	-0.0517691	0.0197338	0.00870631	0.556874	11	0.626843	1
ENSG00000188389	2	ENSG00000188389	242796546	rs7421596	2	242849135	G	A	0.526585	0.01272	0.00480173	0.00807192	-0.195321	0.0104731	1.26749e-77	-0.0651237	0.0248306	0.00872306	0.194833	20	0.626843	1
ENSG00000179295	12	ENSG00000179295	112901936	rs3741993	12	112621886	T	C	0.0828221	-0.0186359	0.00687708	0.00673135	0.244652	0.0235039	2.25581e-25	-0.0761731	0.0290467	0.00873029	0.605352	20	0.626843	1
ENSG00000176340	11	ENSG00000176340	63743047	rs7938498	11	63729790	G	A	0.441718	-0.0100128	0.00371255	0.00699613	-0.163554	0.0148761	4.06611e-28	0.0612205	0.0233723	0.00880931	0.208113	16	0.626843	1
ENSG00000072518	11	ENSG00000072518	63642445	rs509701	11	63774597	C	T	0.40184	-0.0109808	0.00376792	0.00356505	0.0490924	0.00824612	2.62629e-09	-0.223676	0.0854541	0.00885767	0.170161	6	0.626843	1
ENSG00000260075	17	ENSG00000260075	44507364	rs17698176	17	44819595	G	T	0.228016	0.0118173	0.00450894	0.0087708	0.991872	0.019627	0	0.0119141	0.004552	0.00886171	0.607202	20	0.626843	1
ENSG00000176681	17	ENSG00000176681	44392629	rs17698176	17	44819595	G	T	0.228016	0.0118173	0.00450894	0.0087708	0.825571	0.0194205	0	0.0143141	0.00547197	0.00889941	0.16549	20	0.626843	1
ENSG00000104725	8	ENSG00000104725	24811546	rs2976424	8	24821870	C	T	0.357873	0.0102015	0.00387935	0.0085465	-0.197982	0.00818898	3.9221e-129	-0.0515273	0.0197101	0.00894204	0.842372	20	0.626843	1
ENSG00000198467	9	ENSG00000198467	35686503	rs2025126	9	35696625	A	G	0.273006	-0.0106078	0.00406029	0.00898608	-0.838087	0.00759925	0	0.0126572	0.00484608	0.00900536	0.663932	20	0.626843	1
ENSG00000103154	16	ENSG00000103154	84019309	rs12921817	16	84076589	G	A	0.201431	0.0117966	0.00451004	0.00890651	0.450665	0.00959829	0	0.0261759	0.0100231	0.00901268	0.722723	20	0.626843	1
ENSG00000228696	17	ENSG00000228696	44395640	rs17698176	17	44819595	G	T	0.228016	0.0118173	0.00450894	0.0087708	0.56579	0.018346	7.65126e-209	0.0208864	0.007998	0.00901597	0.261883	17	0.626843	1
ENSG00000233746	20	ENSG00000233746	23109481	rs844887	20	23106084	A	G	0.108384	-0.0216125	0.00780314	0.00561047	-0.117958	0.0151097	5.86579e-15	0.183222	0.0701917	0.00904612	0.0914466	12	0.626843	1
ENSG00000213782	12	ENSG00000213782	12974582	rs1010878	12	12977400	A	G	0.290389	-0.0115137	0.00419643	0.00607546	0.0777613	0.00924563	4.07918e-17	-0.148064	0.0567643	0.00909668	0.304651	10	0.626843	1
ENSG00000232300	17	ENSG00000232300	44638178	rs17698176	17	44819595	G	T	0.228016	0.0118173	0.00450894	0.0087708	-0.654282	0.0257902	5.49038e-142	-0.0180615	0.00692811	0.0091343	0.592925	20	0.626843	1
ENSG00000224638	2	ENSG00000224638	174754874	rs1514044	2	174751827	G	A	0.238241	-0.011407	0.00431526	0.00820767	-0.179358	0.0113839	6.30595e-56	0.0635991	0.0243958	0.0091348	0.166923	19	0.626843	1
ENSG00000137331	6	ENSG00000137331	30711653	rs3130557	6	31094703	T	C	0.0838446	-0.0141013	0.00539006	0.00889215	0.567971	0.0194444	1.4476e-187	-0.0248275	0.00952801	0.00916754	0.772148	20	0.626843	1
ENSG00000214894	6	ENSG00000214894	30782433	rs3130557	6	31094703	T	C	0.0838446	-0.0141013	0.00539006	0.00889215	0.873102	0.03124	6.93276e-172	-0.0161508	0.00620044	0.00919318	0.665658	20	0.626843	1
ENSG00000211651	22	ENSG00000211651	22735425	rs6519260	22	22733401	C	T	0.156442	0.0180981	0.00688439	0.00856718	-0.36156	0.0194036	1.7159e-77	-0.0500556	0.0192294	0.00923901	0.275522	5	0.626843	1
ENSG00000196295	7	ENSG00000196295	30595175	rs38487	7	30614508	A	G	0.242331	-0.0114339	0.00439227	0.00923598	0.961066	0.0181464	0	-0.0118971	0.00457572	0.00932089	0.782627	20	0.626843	1
ENSG00000137312	6	ENSG00000137312	30702998	rs3130557	6	31094703	T	C	0.0838446	-0.0141013	0.00539006	0.00889215	0.55899	0.0246019	2.75287e-114	-0.0252264	0.00970619	0.00934954	0.628019	20	0.626843	1
ENSG00000102738	13	ENSG00000102738	41324370	rs4245402	13	41287540	T	C	0.314928	0.0106006	0.00401657	0.00830982	-0.12573	0.0084655	6.75236e-50	-0.0843127	0.0324466	0.00936302	0.833944	20	0.626843	1
ENSG00000144747	3	ENSG00000144747	69085231	rs7631719	3	69118107	G	A	0.185072	-0.0126871	0.0047386	0.00741983	0.110943	0.0103571	8.9602e-27	-0.114357	0.044026	0.00939102	0.823805	20	0.626843	1
ENSG00000110583	11	ENSG00000110583	63715615	rs4980499	11	63707203	A	G	0.393661	-0.0099534	0.003766	0.00821848	0.112733	0.00826757	2.4596e-42	-0.0882916	0.0340281	0.0094682	0.252787	15	0.626843	1
ENSG00000154174	3	ENSG00000154174	100101258	rs10936193	3	100133977	T	G	0.242331	-0.0111921	0.00428812	0.00905346	-0.205266	0.00928158	2.24711e-108	0.054525	0.0210356	0.00954087	0.93764	20	0.626843	1
ENSG00000251417	16	ENSG00000251417	28821623	rs8049439	16	28837515	C	T	0.347648	-0.0122759	0.00467242	0.00860637	-0.301373	0.0190359	1.87766e-56	0.0407331	0.0157158	0.00954588	0.0572957	20	0.626843	1
ENSG00000164615	5	ENSG00000164615	134081019	rs12658868	5	134160995	G	A	0.141104	0.0155027	0.00597875	0.00951519	0.713113	0.0129629	0	0.0217395	0.00839332	0.00959504	0.0882801	20	0.626843	1
ENSG00000173436	1	ENSG00000173436	19939895	rs1320978	1	19947973	A	G	0.457055	0.0101365	0.00367904	0.0058657	-0.0664339	0.00884158	5.74349e-14	-0.15258	0.0589847	0.00968794	0.413731	14	0.626843	1
ENSG00000104856	19	ENSG00000104856	45523070	rs8111826	19	45557218	G	A	0.498978	0.010471	0.00368599	0.00450082	-0.0495601	0.00794054	4.33669e-10	-0.211278	0.0817154	0.00972281	0.800578	5	0.626843	1
ENSG00000117748	1	ENSG00000117748	28229646	rs2236074	1	28211384	A	G	0.387526	0.00993875	0.00382575	0.00938079	-0.202841	0.00819905	4.01201e-135	-0.0489977	0.0189645	0.00977608	0.0269606	16	0.626843	1
ENSG00000197150	7	ENSG00000197150	150735189	rs6947821	7	150729212	C	T	0.315951	0.0101047	0.0038025	0.00787484	-0.105213	0.00961377	7.0997e-28	-0.0960406	0.0371912	0.00981295	0.606522	9	0.626843	1
ENSG00000177374	17	ENSG00000177374	1960214	rs8067305	17	1975657	G	A	0.42638	-0.0102967	0.00373875	0.00588641	0.0594501	0.00800718	1.1312e-13	-0.173199	0.067076	0.0098194	0.0133539	20	0.626843	1
ENSG00000146707	7	ENSG00000146707	76247940	rs17718122	7	76209459	G	A	0.297546	0.012776	0.0049482	0.00982431	0.836707	0.00783027	0	0.0152694	0.00591563	0.00984578	0.00177019	20	0.626843	1
ENSG00000056586	9	ENSG00000056586	125637198	rs3824535	9	125683856	G	T	0.137014	-0.0146267	0.00557847	0.00874177	-0.17456	0.0120712	2.14291e-47	0.083792	0.0324785	0.00988217	0.556251	20	0.626843	1
ENSG00000132383	17	ENSG00000132383	1768186	rs17734	17	1801144	C	T	0.379346	0.00968151	0.00375019	0.00983417	-0.510437	0.00756433	0	-0.0189671	0.00735238	0.00988807	0.365238	20	0.626843	1
ENSG00000115290	2	ENSG00000115290	165413840	rs16849597	2	165424994	C	T	0.0920245	-0.0164477	0.00634257	0.00950787	-0.347002	0.0140188	2.90685e-135	0.0473996	0.0183782	0.00990534	0.0385361	15	0.626843	1
ENSG00000117632	1	ENSG00000117632	26222077	rs12743484	1	26335929	A	G	0.198364	-0.0118906	0.00458215	0.0094595	-0.199827	0.0109095	6.07836e-75	0.0595047	0.0231596	0.0101896	0.909193	20	0.634467	1
ENSG00000179296	10	ENSG00000179296	49228820	rs7900745	10	48320402	C	T	0.214724	0.0152745	0.00587017	0.00926658	0.329455	0.0226582	6.73951e-48	0.046363	0.0181009	0.0104261	0.88262	10	0.634467	1
ENSG00000255145	9	ENSG00000255145	102658745	rs10819718	9	102778480	C	T	0.0961145	0.0162715	0.00607105	0.00735842	-0.144026	0.0165993	4.0778e-18	-0.112976	0.0441178	0.0104436	0.323925	11	0.634467	1
ENSG00000196230	6	ENSG00000196230	30690590	rs3130557	6	31094703	T	C	0.0838446	-0.0141013	0.00539006	0.00889215	0.249315	0.0199321	6.73335e-36	-0.0565603	0.0220873	0.0104443	0.586718	20	0.634467	1
ENSG00000133466	22	ENSG00000133466	37585816	rs9610669	22	37607981	A	C	0.472393	-0.0117523	0.00458783	0.0104186	0.412995	0.00761382	0	-0.0284562	0.0111211	0.0105045	0.631149	20	0.634467	1
ENSG00000204613	6	ENSG00000204613	30124216	rs3130557	6	31094703	T	C	0.0838446	-0.0141013	0.00539006	0.00889215	-0.243208	0.0199373	3.16212e-34	0.0579806	0.0226663	0.0105274	0.917161	20	0.634467	1
ENSG00000205356	7	ENSG00000205356	97862749	rs11771397	7	97878710	C	T	0.43456	0.00954609	0.00373008	0.0104909	0.495043	0.00754894	0	0.0192833	0.0075406	0.0105498	0.220684	20	0.634467	1
ENSG00000132003	19	ENSG00000132003	13924659	rs2607272	19	13912062	C	T	0.301636	-0.010391	0.00396544	0.0087829	0.112091	0.00986192	6.17535e-30	-0.0927018	0.0363051	0.0106674	0.856608	8	0.634467	1
ENSG00000255438	20	ENSG00000255438	46310843	rs4083776	20	46318418	A	G	0.196319	-0.013575	0.00475809	0.00433043	0.160527	0.0282957	1.4015e-08	-0.0845651	0.0331775	0.0108073	0.403459	20	0.634467	1
ENSG00000119844	2	ENSG00000119844	64785802	rs2422246	2	64747556	T	C	0.328221	0.0104368	0.0039981	0.00904278	-0.110182	0.00943745	1.7107e-31	-0.0947229	0.0371822	0.0108489	0.600768	13	0.634467	1
ENSG00000254918	11	ENSG00000254918	133780358	rs329637	11	133805585	T	C	0.428425	0.00969672	0.0037054	0.00887276	0.123139	0.011162	2.6784e-28	0.0787463	0.0309262	0.0108884	0.440021	20	0.634467	1
ENSG00000196821	6	ENSG00000196821	34609850	rs2814993	6	34618893	A	G	0.126789	0.0132904	0.00520937	0.0107336	0.405889	0.0109824	5.39824e-299	0.032744	0.012865	0.0109216	0.402298	20	0.634467	1
ENSG00000128253	22	ENSG00000128253	32593570	rs136449	22	32582815	G	T	0.488753	0.00940966	0.00366962	0.0103412	-0.160993	0.0079641	7.25382e-91	-0.0584478	0.0229763	0.0109646	0.742241	20	0.634467	1
ENSG00000172292	2	ENSG00000172292	169472008	rs2724157	2	169284340	G	A	0.282209	-0.0109714	0.00426853	0.010161	0.174123	0.0102384	7.31235e-65	-0.0630096	0.0247928	0.0110396	0.0229968	20	0.634467	1
ENSG00000185198	19	ENSG00000185198	690490	rs8108922	19	691025	C	T	0.457055	0.0116561	0.0045747	0.010836	-0.360663	0.0105252	2.46873e-257	-0.0323184	0.0127191	0.0110559	0.179247	15	0.634467	1
ENSG00000258405	19	ENSG00000258405	52986118	rs12985487	19	53065661	G	A	0.0664622	0.0208089	0.00767189	0.0066806	-0.118721	0.0164543	5.38549e-13	-0.175276	0.0690364	0.0111205	0.98125	6	0.634467	1
ENSG00000110906	12	ENSG00000110906	109900905	rs6663	12	109886603	A	G	0.234151	0.0108281	0.00426409	0.011105	0.697497	0.00842795	0	0.0155243	0.00611629	0.011143	0.375229	20	0.634467	1
ENSG00000238186	1	ENSG00000238186	40982136	rs3795348	1	40961449	C	T	0.0327198	-0.0275854	0.0100948	0.0062828	0.42422	0.0621969	9.06612e-12	-0.0650262	0.0256349	0.0111924	0.476431	9	0.634467	1
ENSG00000002016	12	ENSG00000002016	1060799	rs12816367	12	1072696	C	T	0.174847	0.0122022	0.00477504	0.010606	-0.228426	0.0111273	1.2006e-93	-0.0534188	0.0210655	0.0112176	0.617101	20	0.634467	1
ENSG00000177946	16	ENSG00000177946	90037574	rs4424910	16	90038786	C	A	0.183027	0.0145551	0.00571991	0.010939	0.315295	0.0108827	1.47858e-184	0.0461635	0.0182113	0.0112485	0.306009	20	0.634467	1
ENSG00000197253	16	ENSG00000197253	1278743	rs9937881	16	1297071	T	C	0.191207	-0.0150709	0.00593423	0.0110963	0.78907	0.0213685	1.72343e-298	-0.0190995	0.0075383	0.0112876	0.00684477	9	0.634467	1
ENSG00000178295	2	ENSG00000178295	17950878	rs6531053	2	17935780	T	C	0.519427	0.00938369	0.00366875	0.0105356	-0.146406	0.00793159	4.4472e-76	-0.0640936	0.0252982	0.011292	0.117271	20	0.634467	1
ENSG00000165511	10	ENSG00000165511	45494741	rs7478211	10	45548366	A	G	0.183027	-0.0121566	0.0046769	0.00934198	0.115211	0.0103904	1.4314e-28	-0.105516	0.0416947	0.0113843	0.141169	14	0.634467	1
ENSG00000228506	6	ENSG00000228506	99876023	rs6570064	6	99883137	G	A	0.496933	-0.00931034	0.00367776	0.0113569	0.94331	0.0142106	0	-0.00986986	0.00390162	0.0114166	0.0540219	20	0.634467	1
ENSG00000070423	19	ENSG00000070423	655367	rs2040738	19	650931	A	G	0.108384	0.0148915	0.00578847	0.0100935	-0.219518	0.0159131	2.73911e-43	-0.0678372	0.0268236	0.0114386	0.342085	7	0.634467	1
ENSG00000085563	7	ENSG00000085563	87237893	rs6465118	7	87330423	A	G	0.0613497	0.0191925	0.00742175	0.00971033	0.192344	0.0159638	1.9679e-33	0.099782	0.0394645	0.0114584	0.34277	12	0.634467	1
ENSG00000237693	5	ENSG00000237693	150253191	rs7724036	5	150284808	T	C	0.119632	-0.0172092	0.00658308	0.00894483	-0.141056	0.0143155	6.62642e-23	0.122003	0.0482845	0.0115126	0.24822	10	0.634467	1
ENSG00000224041	2	ENSG00000224041	90153977	rs13003799	2	90240473	A	G	0.091002	0.0214877	0.0080369	0.00750354	-0.291039	0.0377081	1.1798e-14	-0.073831	0.0292244	0.0115256			0.634467	1
ENSG00000130684	20	ENSG00000130684	25666164	rs926487	20	25666737	T	C	0.0623722	-0.0223053	0.0088163	0.0114059	-0.924066	0.0197861	0	0.0241382	0.00955475	0.0115269	0.573752	20	0.634467	1
ENSG00000204110	6	ENSG00000204110	37489258	rs1757181	6	37485728	G	A	0.362986	0.00976755	0.00386397	0.0114763	1.02789	0.0144669	0	0.00950257	0.00376153	0.0115286	0.0064763	20	0.634467	1
ENSG00000227920	6	ENSG00000227920	37515778	rs1757181	6	37485728	G	A	0.362986	0.00976755	0.00386397	0.0114763	1.01849	0.0145951	0	0.00959024	0.00379632	0.0115306	0.00976415	20	0.634467	1
ENSG00000108510	17	ENSG00000108510	60081304	rs9908352	17	60118119	C	A	0.225971	-0.0121881	0.00442018	0.00582679	0.0570643	0.00905581	2.9497e-10	-0.213585	0.084551	0.0115333	0.0659448	12	0.634467	1
ENSG00000125864	20	ENSG00000125864	17512207	rs4814623	20	17473671	A	G	0.293456	-0.0103227	0.00406519	0.0111077	0.217849	0.00877999	6.65373e-136	-0.0473847	0.018758	0.0115337	0.23221	20	0.634467	1
ENSG00000095917	16	ENSG00000095917	1307296	rs9937881	16	1297071	T	C	0.191207	-0.0150709	0.00593423	0.0110963	0.345652	0.0149511	2.99605e-118	-0.0436013	0.0172715	0.0115874	0.0231324	9	0.634467	1
ENSG00000161203	3	ENSG00000161203	183897178	rs2231224	3	183901281	A	G	0.138037	0.012643	0.00499415	0.0113555	-0.328588	0.0109762	6.63414e-197	-0.0384768	0.0152531	0.0116504	0.681767	20	0.634467	1
ENSG00000237440	19	ENSG00000237440	20733623	rs2435068	19	20736476	C	T	0.212679	-0.0111356	0.00437909	0.0109939	0.309014	0.0166489	6.69523e-77	-0.0360358	0.0143036	0.0117569	0.637469	17	0.634467	1
ENSG00000113384	5	ENSG00000113384	32149633	rs2963966	5	32332680	C	A	0.0439673	-0.0290797	0.0114613	0.0111741	-0.361557	0.018456	1.87452e-85	0.080429	0.0319646	0.0118631	0.469478	6	0.634467	1
ENSG00000140995	16	ENSG00000140995	90024400	rs4424910	16	90038786	C	A	0.183027	0.0145551	0.00571991	0.010939	0.164508	0.0101617	6.03009e-59	0.0884765	0.0351966	0.0119445	0.109326	20	0.634467	1
ENSG00000102595	13	ENSG00000102595	96579785	rs2389530	13	96550754	G	A	0.339468	-0.00957022	0.00379625	0.0117033	0.271008	0.00822801	6.4519e-238	-0.0353135	0.0140489	0.0119501	0.0368307	20	0.634467	1
ENSG00000231621	2	ENSG00000231621	198063356	rs10931779	2	198166825	C	T	0.334356	0.00948926	0.00377239	0.011888	0.949742	0.0147616	0	0.00999141	0.00397505	0.011953	0.384698	20	0.634467	1
ENSG00000214076	22	ENSG00000214076	32667232	rs136486	22	32592390	G	T	0.49182	0.00948105	0.00368671	0.0101206	-0.183201	0.0154519	1.9984e-32	-0.0517522	0.0205918	0.0119629	0.85972	20	0.634467	1
ENSG00000254615	8	ENSG00000254615	107283749	rs1621992	8	107322657	T	C	0.323108	-0.0103823	0.00401704	0.00975024	0.110585	0.0102936	6.39335e-27	-0.0938856	0.037362	0.0119755	0.0706703	20	0.634467	1
ENSG00000167972	16	ENSG00000167972	2358314	rs17135889	16	2387260	A	G	0.125767	-0.0145419	0.00568292	0.0105013	-0.197374	0.015118	5.90431e-39	0.0736765	0.0293404	0.0120359			0.634467	1
ENSG00000130396	6	ENSG00000130396	168300152	rs649905	6	168139688	T	C	0.47955	-0.011844	0.0047016	0.0117641	0.26806	0.00886681	9.0516e-201	-0.0441842	0.0176002	0.0120581	0.317027	15	0.634467	1
ENSG00000224067	9	ENSG00000224067	114565487	rs7875230	9	114572011	T	C	0.225971	-0.0111429	0.00438245	0.0110027	-0.296498	0.0189366	2.95738e-55	0.0375816	0.0149743	0.0120822	0.178346	20	0.634467	1
ENSG00000235098	1	ENSG00000235098	1355474	rs12089560	1	1356550	G	A	0.0848671	0.0187531	0.00724785	0.00967018	-0.276356	0.0270884	1.9423e-24	-0.0678586	0.0270568	0.0121416	0.148778	20	0.634467	1
ENSG00000204592	6	ENSG00000204592	30459613	rs1265094	6	31106893	G	A	0.52863	-0.0094903	0.00369732	0.010264	0.147123	0.0125145	6.56221e-32	-0.0645058	0.0257228	0.0121509	0.850776	20	0.634467	1
ENSG00000138381	2	ENSG00000138381	190530851	rs1437891	2	190562708	A	G	0.270961	-0.0105372	0.00420506	0.0122159	-0.823626	0.00755519	0	0.0127937	0.00510689	0.0122388	0.765738	20	0.634467	1
ENSG00000141068	17	ENSG00000141068	25868565	rs7222355	17	25854188	G	A	0.364008	0.00973637	0.00387968	0.0120874	-0.361502	0.00883622	0	-0.0269331	0.0107523	0.0122494	0.382722	20	0.634467	1
ENSG00000263320	16	ENSG00000263320	71964508	rs11640722	16	72172300	T	C	0.158487	0.0171039	0.00632156	0.00681721	0.171568	0.0260425	4.45791e-11	0.0996917	0.0398322	0.0123217	0.00116165	20	0.634467	1
ENSG00000120860	12	ENSG00000120860	102431316	rs11111162	12	102489302	G	A	0.213701	0.0112005	0.00446851	0.0121923	-0.642175	0.0148339	0	-0.0174414	0.00697005	0.0123376	0.110205	20	0.634467	1
ENSG00000136935	9	ENSG00000136935	127675469	rs10121557	9	127654617	T	C	0.421268	-0.00934397	0.00370404	0.0116477	0.157988	0.00802391	2.6477e-86	-0.0591437	0.0236368	0.0123428	0.289005	20	0.634467	1
ENSG00000023228	2	ENSG00000023228	207005238	rs12694040	2	206982546	T	C	0.473415	0.0123825	0.00463734	0.00758145	-0.062695	0.00878303	9.4561e-13	-0.197503	0.0789723	0.0123872	0.00209642	18	0.634467	1
ENSG00000006453	7	ENSG00000006453	97975671	rs10953259	7	98013107	A	C	0.182004	0.0148796	0.00590655	0.0117629	-0.204747	0.0102409	6.33689e-89	-0.0726733	0.0290761	0.0124399	0.401882	20	0.634467	1
ENSG00000158864	1	ENSG00000158864	161175539	rs11585858	1	161156033	A	C	0.239264	-0.010971	0.00436032	0.0118664	-0.201904	0.00949161	2.07179e-100	0.0543377	0.0217466	0.0124659	0.870777	20	0.634467	1
ENSG00000164053	3	ENSG00000164053	48497614	rs3135941	3	48507667	C	T	0.176892	-0.0116247	0.00463487	0.012138	-0.335139	0.0118796	4.23797e-175	0.0346863	0.0138842	0.0124808	0.360789	19	0.634467	1
ENSG00000137802	15	ENSG00000137802	42093342	rs12439771	15	41977693	T	C	0.125767	0.0130276	0.00511485	0.0108646	0.161275	0.0126452	2.96907e-37	0.080779	0.0323413	0.0125001	0.66021	20	0.634467	1
ENSG00000089693	12	ENSG00000089693	6866905	rs10774447	12	6894449	C	T	0.314928	-0.0102568	0.00397076	0.009792	-0.0831921	0.00857862	3.08672e-22	0.123291	0.0493943	0.0125582	0.727907	9	0.634467	1
ENSG00000198939	5	ENSG00000198939	178341554	rs6870926	5	178300191	C	T	0.120654	-0.0144368	0.00565518	0.0106845	-0.144734	0.012196	1.7482e-32	0.0997472	0.0399667	0.0125688	0.0333451	9	0.634467	1
ENSG00000159921	9	ENSG00000159921	36245745	rs10114702	9	36262120	C	T	0.515337	0.0092234	0.00366905	0.0119425	0.160961	0.00792327	9.47476e-92	0.057302	0.0229685	0.0126024	0.0389932	20	0.634467	1
ENSG00000163961	3	ENSG00000163961	196213146	rs11185544	3	196245603	T	C	0.403885	0.00952441	0.00373277	0.0107241	-0.102211	0.00887729	1.1241e-30	-0.0931835	0.0374062	0.0127339	0.0113691	20	0.634467	1
ENSG00000198642	9	ENSG00000198642	21332524	rs8729	9	21331119	T	C	0.190184	-0.0113121	0.00453475	0.0126122	0.3845	0.00939402	0	-0.0294203	0.0118158	0.0127773	0.114488	20	0.634467	1
ENSG00000221829	9	ENSG00000221829	35076922	rs4879852	9	35011305	T	C	0.0644172	0.0208997	0.0083387	0.0121984	0.339943	0.0160804	3.39642e-99	0.06148	0.0247015	0.0128131	0.0736532	19	0.634467	1
ENSG00000113249	5	ENSG00000113249	156471277	rs1501909	5	156466179	T	G	0.356851	-0.00975892	0.0038196	0.0106199	0.098251	0.00901336	1.14499e-27	-0.0993264	0.0399295	0.0128628	0.822931	20	0.634467	1
ENSG00000158850	1	ENSG00000158850	161144193	rs11585858	1	161156033	A	C	0.239264	-0.010971	0.00436032	0.0118664	-0.166295	0.0104409	4.1032e-57	0.0659731	0.0265456	0.0129452	0.99501	20	0.634467	1
ENSG00000166171	10	ENSG00000166171	103349871	rs3730463	10	103344589	G	T	0.0756646	-0.0175657	0.0068921	0.0108136	0.16623	0.0151129	3.85539e-28	-0.105671	0.0425598	0.0130325	0.0781419	18	0.634467	1
ENSG00000188493	19	ENSG00000188493	41252109	rs2604874	19	41257816	C	A	0.270961	0.0102611	0.00413654	0.013116	0.376671	0.00866212	0	0.0272416	0.0109997	0.0132649	0.950971	20	0.634467	1
ENSG00000136950	9	ENSG00000136950	127632206	rs17328115	9	127645241	T	C	0.126789	0.013566	0.0051838	0.00887059	-0.0889132	0.0116779	2.6615e-14	-0.152576	0.0616496	0.0133278	0.0189826	9	0.634467	1
ENSG00000079277	1	ENSG00000079277	47052802	rs3766236	1	47047441	G	A	0.299591	-0.0102714	0.00414558	0.0132242	0.378497	0.0094145	0	-0.0271373	0.0109735	0.0133991	0.705164	20	0.634467	1
ENSG00000142961	1	ENSG00000142961	47077975	rs3766236	1	47047441	G	A	0.299591	-0.0102714	0.00414558	0.0132242	0.36957	0.00959497	0	-0.0277928	0.0112405	0.0134148	0.503977	20	0.634467	1
ENSG00000159648	16	ENSG00000159648	58016179	rs2405128	16	58020167	G	A	0.143149	0.0155413	0.00623632	0.0127002	-0.212934	0.0111256	1.19077e-81	-0.0729866	0.0295348	0.0134657	0.112986	20	0.634467	1
ENSG00000226393	9	ENSG00000226393	21321562	rs4978092	9	21289923	C	T	0.196319	-0.0117076	0.00452229	0.00962936	-0.22086	0.0268111	1.757e-16	0.0530092	0.0214632	0.0135201	0.197367	20	0.634467	1
ENSG00000198673	12	ENSG00000198673	62387485	rs1245645	12	62604234	C	T	0.275051	-0.0102913	0.0041566	0.0132903	0.299029	0.00866389	4.87823e-261	-0.0344157	0.013936	0.0135284	0.120849	20	0.634467	1
ENSG00000092929	17	ENSG00000092929	73832052	rs17581728	17	73830996	T	C	0.249489	0.0108144	0.00435745	0.0130716	-0.237682	0.00968692	6.04223e-133	-0.0454993	0.0184266	0.0135411	0.724686	20	0.634467	1
ENSG00000242485	1	ENSG00000242485	1339990	rs12103	1	1247494	T	C	0.189162	0.0117884	0.00473732	0.0128318	0.275271	0.0140177	7.40964e-86	0.0428246	0.0173473	0.0135619	0.00367682	20	0.634467	1
ENSG00000135655	12	ENSG00000135655	62732665	rs1245645	12	62604234	C	T	0.275051	-0.0102913	0.0041566	0.0132903	0.256487	0.00867803	5.51529e-192	-0.040124	0.0162626	0.0136155	0.216917	20	0.634467	1
ENSG00000213742	20	ENSG00000213742	25631695	rs926487	20	25666737	T	C	0.0623722	-0.0223053	0.0088163	0.0114059	-0.356429	0.0322397	2.05962e-28	0.06258	0.0253745	0.0136534	0.651872	14	0.634467	1
ENSG00000213413	7	ENSG00000213413	99817488	rs1637001	7	99808151	G	A	0.263804	0.0103288	0.00417804	0.0134297	0.451394	0.0131301	5.28486e-259	0.022882	0.00927977	0.0136708	0.186423	20	0.634467	1
ENSG00000132744	11	ENSG00000132744	67414078	rs1551888	11	67433869	C	T	0.112474	-0.0187506	0.00756401	0.0131779	0.346958	0.0155686	5.07431e-110	-0.054043	0.0219354	0.01375	0.163311	10	0.634467	1
ENSG00000269956	1	ENSG00000269956	47020147	rs3766236	1	47047441	G	A	0.299591	-0.0102714	0.00414558	0.0132242	0.47449	0.0213509	2.04013e-109	-0.0216472	0.00879105	0.0138004	0.576684	20	0.634467	1
ENSG00000158006	1	ENSG00000158006	26305453	rs298443	1	26304999	G	A	0.198364	-0.0113038	0.0045788	0.0135597	-0.323328	0.00989795	4.73429e-234	0.0349608	0.0142019	0.013828	0.935417	20	0.634467	1
ENSG00000141959	21	ENSG00000141959	45733596	rs3761392	21	45752176	A	C	0.152352	-0.0124889	0.00504191	0.0132489	-0.274301	0.0124689	2.95699e-107	0.0455297	0.0184971	0.0138375	0.0550025	20	0.634467	1
ENSG00000162894	1	ENSG00000162894	207087161	rs2275531	1	207109116	T	C	0.458078	0.00918019	0.0036974	0.0130326	0.145961	0.0079985	2.12281e-74	0.0628946	0.0255647	0.0138855	0.636577	20	0.634467	1
ENSG00000132199	18	ENSG00000132199	692609	rs12185416	18	729030	T	C	0.4591	-0.0112539	0.00456938	0.0137817	0.43311	0.00832593	0	-0.025984	0.010562	0.013888	0.0500743	20	0.634467	1
ENSG00000115507	2	ENSG00000115507	63281081	rs17657533	2	63249265	T	C	0.104294	0.0134126	0.00544663	0.0137952	0.508983	0.0115147	0	0.0263518	0.0107176	0.0139426	0.0971694	20	0.634467	1
ENSG00000164330	5	ENSG00000164330	158324848	rs7708076	5	158381006	G	A	0.0368098	0.0262453	0.0096319	0.00643347	-0.122949	0.0215905	1.2366e-08	-0.213465	0.086847	0.0139737	0.305106	5	0.634467	1
ENSG00000255559	8	ENSG00000255559	146229814	rs7832026	8	146229532	G	A	0.0715746	0.017414	0.00685399	0.0110627	0.161575	0.0168535	9.06824e-22	0.107777	0.0438844	0.014052	0.408397	7	0.634467	1
ENSG00000178338	5	ENSG00000178338	178301038	rs2004503	5	178337122	G	A	0.47955	-0.00952232	0.00367178	0.00950366	0.0658621	0.00866539	2.94762e-14	-0.14458	0.0589053	0.0141104	0.046865	19	0.634467	1
ENSG00000173011	4	ENSG00000173011	7050997	rs2358718	4	7068743	G	T	0.231084	-0.0137265	0.00555359	0.0134491	-0.337576	0.0176011	5.52227e-82	0.040662	0.0165874	0.014231	0.0167053	20	0.634467	1
ENSG00000148343	9	ENSG00000148343	131816630	rs7042889	9	131795361	C	A	0.0501022	-0.0222392	0.00865631	0.0101953	-0.149137	0.0182208	2.72301e-16	0.149119	0.0608348	0.0142373			0.634467	1
ENSG00000239521	7	ENSG00000239521	99834056	rs1637001	7	99808151	G	A	0.263804	0.0103288	0.00417804	0.0134297	0.25204	0.0137193	2.23422e-75	0.0409809	0.0167263	0.0142824	0.148581	20	0.634467	1
ENSG00000178397	7	ENSG00000178397	6378826	rs4724795	7	6377836	A	G	0.291411	-0.0129332	0.00520617	0.0129838	0.14249	0.00991953	8.63049e-47	-0.0907658	0.0370794	0.0143701	0.0557429	19	0.634467	1
ENSG00000214160	3	ENSG00000214160	183963712	rs706584	3	183960252	C	A	0.225971	0.0109472	0.00442555	0.0133744	0.160721	0.00956101	2.06173e-63	0.0681134	0.0278322	0.0143937	0.605379	20	0.634467	1
ENSG00000159363	1	ENSG00000159363	17325438	rs3738815	1	17314702	T	C	0.206544	-0.011719	0.00475471	0.0137121	-0.195851	0.0098178	1.5414e-88	0.0598363	0.0244617	0.0144403	0.871819	20	0.634467	1
ENSG00000102580	13	ENSG00000102580	96388318	rs3099357	13	96476782	C	A	0.350716	-0.0094389	0.0037569	0.0119907	0.0880783	0.00829144	2.33452e-26	-0.107165	0.0438309	0.0144867	0.438377	20	0.634467	1
ENSG00000227986	7	ENSG00000227986	63816016	rs4718067	7	63816396	A	G	0.295501	0.00984989	0.00401592	0.0141785	0.545891	0.0194937	1.47287e-172	0.0180437	0.0073848	0.0145514	0.440932	20	0.634467	1
ENSG00000253559	2	ENSG00000253559	190628856	rs1437891	2	190562708	A	G	0.270961	-0.0105372	0.00420506	0.0122159	-0.251627	0.0230715	1.07429e-27	0.0418764	0.0171469	0.0145975	0.854094	20	0.634467	1
ENSG00000229358	7	ENSG00000229358	32730709	rs4723187	7	32702901	A	G	0.162577	0.0123051	0.00503377	0.0145052	1.13482	0.0205644	0	0.0108432	0.0044401	0.0146018	0.746575	20	0.634467	1
ENSG00000166435	11	ENSG00000166435	74589514	rs2119028	11	74659933	A	G	0.287321	0.00996826	0.00408096	0.0145809	0.857295	0.00785252	0	0.0116276	0.00476147	0.0146056	0.35028	20	0.634467	1
ENSG00000206337	6	ENSG00000206337	31406881	rs3094005	6	31465047	T	G	0.0807771	-0.0141605	0.0056376	0.0120118	-0.205139	0.0198386	4.62601e-25	0.0690288	0.028281	0.0146541	0.00508299	20	0.634467	1
ENSG00000111877	6	ENSG00000111877	119195466	rs11967889	6	119313633	A	G	0.456033	-0.00908148	0.00368085	0.0136166	-0.14543	0.00870454	1.15767e-62	0.0624457	0.0255846	0.0146567	0.110445	20	0.634467	1
ENSG00000254812	8	ENSG00000254812	144715083	rs2242086	8	144695499	A	C	0.213701	-0.0118032	0.00480818	0.0140954	-0.619664	0.0272148	9.21964e-115	0.0190478	0.0078043	0.0146597	0.335147	17	0.634467	1
ENSG00000189014	10	ENSG00000189014	47400219	rs7900745	10	48320402	C	T	0.214724	0.0152745	0.00587017	0.00926658	-0.161731	0.0229856	1.9755e-12	-0.0944439	0.0386982	0.014666	0.448857	4	0.634467	1
ENSG00000143498	1	ENSG00000143498	222747259	rs9441911	1	222721673	T	C	0.142127	0.0155829	0.00636212	0.0143124	-0.303878	0.01247	3.66433e-131	-0.0512802	0.0210419	0.0148078	0.00203469	20	0.634467	1
ENSG00000112812	6	ENSG00000112812	27219941	rs6938200	6	27231150	G	A	0.178937	-0.0113182	0.00462001	0.0142927	0.324401	0.0149068	5.3178e-105	-0.0348895	0.0143316	0.0149147	0.251989	20	0.634467	1
ENSG00000160570	19	ENSG00000160570	42713521	rs2303652	19	42703833	G	A	0.093047	-0.0162736	0.00615311	0.00817462	0.0844717	0.0136245	5.64629e-10	-0.192651	0.0791929	0.0149874	0.0992053	14	0.634467	1
ENSG00000165502	14	ENSG00000165502	50086320	rs7146248	14	50112067	C	T	0.245399	-0.0105823	0.00434466	0.0148627	-0.630888	0.0159577	0	0.0167737	0.00689964	0.0150532	0.822387	20	0.634467	1
ENSG00000218891	19	ENSG00000218891	56090555	rs11084402	19	56093365	T	C	0.167689	0.011302	0.00460796	0.0141782	0.184534	0.0101125	2.13838e-74	0.0612463	0.0251953	0.0150631	0.635341	14	0.634467	1
ENSG00000186635	11	ENSG00000186635	72450379	rs3781913	11	72373496	T	G	0.433538	0.0095552	0.00370407	0.00989009	0.0634883	0.00875532	4.12489e-13	0.150503	0.0619243	0.0150806	0.122585	20	0.634467	1
ENSG00000267481	19	ENSG00000267481	19900452	rs7247625	19	19962964	A	C	0.292434	0.0101546	0.00415357	0.0144936	0.449377	0.0204296	3.11766e-107	0.0225971	0.00929988	0.015106	0.867406	19	0.634467	1
ENSG00000186868	17	ENSG00000186868	44038724	rs17698176	17	44819595	G	T	0.228016	0.0118173	0.00450894	0.0087708	0.0647023	0.00999449	9.55681e-11	0.182641	0.0751816	0.0151267	0.944126	10	0.634467	1
ENSG00000176268	13	ENSG00000176268	41437886	rs4942005	13	41445772	A	G	0.288344	-0.00960825	0.00393935	0.0147262	-0.534014	0.019667	2.34646e-162	0.0179925	0.00740657	0.0151296	0.0728903	20	0.634467	1
ENSG00000119714	14	ENSG00000119714	91709572	rs2540879	14	91708195	T	C	0.176892	0.0113104	0.00463364	0.0146493	-0.243727	0.0104941	2.53403e-119	-0.046406	0.0191163	0.0152006	0.436481	20	0.634467	1
ENSG00000151090	3	ENSG00000151090	24347712	rs10428188	3	24186625	A	C	0.152352	-0.0134286	0.00513769	0.00895548	0.0739349	0.0112978	5.9815e-11	-0.181628	0.0748268	0.0152114	0.363219	17	0.634467	1
ENSG00000159496	22	ENSG00000159496	24035843	rs6003847	22	24047657	T	G	0.164622	0.0117369	0.00476808	0.0138332	0.159663	0.0109595	4.4622e-48	0.0735107	0.0302867	0.0152174	0.107591	17	0.634467	1
ENSG00000260296	4	ENSG00000260296	40168873	rs11097014	4	40060368	C	A	0.222904	0.0105567	0.00429848	0.0140526	0.330856	0.0218892	1.2897e-51	0.0319073	0.0131624	0.0153452	0.0763396	20	0.634467	1
ENSG00000168038	3	ENSG00000168038	41646006	rs1716642	3	41965865	A	C	0.191207	0.0118413	0.00488331	0.0153143	0.805899	0.0105783	0	0.0146933	0.00606252	0.0153662	0.39189	20	0.634467	1
ENSG00000160949	8	ENSG00000160949	145661996	rs2272658	8	145651262	T	C	0.46728	-0.0112888	0.00464309	0.0150443	-0.423149	0.0140833	2.45498e-198	0.026678	0.0110086	0.0153764	0.378645	16	0.634467	1
ENSG00000237254	7	ENSG00000237254	142510677	rs4281045	7	142508376	A	C	0.283231	0.0102076	0.00421143	0.0153593	-1.04495	0.016792	0	-0.00976857	0.00403333	0.0154371	0.437507	12	0.634467	1
ENSG00000187626	6	ENSG00000187626	28219706	rs6901575	6	28250984	A	G	0.113497	-0.0126008	0.00519054	0.0151973	0.290445	0.0116528	3.98735e-137	-0.0433844	0.0179555	0.0156831	0.0634761	20	0.634467	1
ENSG00000198890	1	ENSG00000198890	107600591	rs1623927	1	107596120	T	C	0.317996	0.00938493	0.003884	0.0156788	-0.652479	0.00769526	0	-0.0143835	0.00595509	0.0157211	0.288901	20	0.634467	1
ENSG00000116871	1	ENSG00000116871	36633815	rs272811	1	36634414	G	A	0.333333	-0.0120065	0.00496403	0.015576	0.409032	0.0090443	0	-0.0293535	0.0121534	0.0157244	0.13757	20	0.634467	1
ENSG00000238024	6	ENSG00000238024	29961184	rs387642	6	29645634	T	C	0.184049	-0.0106658	0.00437202	0.014705	0.44968	0.0265163	1.66262e-64	-0.0237187	0.00982261	0.0157479	0.503671	8	0.634467	1
ENSG00000109519	4	ENSG00000109519	7065278	rs2358718	4	7068743	G	T	0.231084	-0.0137265	0.00555359	0.0134491	-0.110836	0.00982332	1.5922e-29	0.123845	0.0512943	0.0157612	0.147618	20	0.634467	1
ENSG00000251050	5	ENSG00000251050	79315587	rs1017998	5	79263211	A	G	0.366053	-0.00929498	0.00378563	0.0140755	0.282093	0.0212448	3.09749e-40	-0.0329501	0.0136473	0.0157612	0.21271	20	0.634467	1
ENSG00000162004	16	ENSG00000162004	774768	rs12599130	16	772842	C	T	0.477505	-0.0112356	0.00456707	0.0138884	-0.115722	0.00923041	4.68391e-36	0.0970918	0.0402187	0.0157743	0.568032	20	0.634467	1
ENSG00000140474	15	ENSG00000140474	75132072	rs936229	15	75132319	A	G	0.313906	0.00991967	0.00410602	0.0156971	0.526887	0.00856626	0	0.0188269	0.00779899	0.0157776	0.02951	20	0.634467	1
ENSG00000185829	17	ENSG00000185829	44625578	rs17692129	17	44793283	T	C	0.340491	0.00955761	0.0039225	0.0148255	-0.315721	0.0184622	1.45881e-65	-0.0302723	0.0125494	0.0158544	0.224052	13	0.634467	1
ENSG00000166997	7	ENSG00000166997	99720185	rs2261360	7	99692993	T	G	0.261759	-0.0104617	0.00432907	0.015666	-0.309457	0.00921357	2.58857e-247	0.0338065	0.0140254	0.0159362	0.296362	20	0.634467	1
ENSG00000269293	6	ENSG00000269293	28097322	rs17767294	6	28054198	G	A	0.0858896	0.0173777	0.00683161	0.0109681	-0.146068	0.0193673	4.62821e-14	-0.118969	0.0493584	0.0159388	0.943165	20	0.634467	1
ENSG00000087266	4	ENSG00000087266	2818787	rs743694	4	2811841	T	C	0.0357873	0.0225114	0.00917812	0.014178	-0.288751	0.0224653	8.25249e-38	-0.0779613	0.0323592	0.0159855			0.634467	1
ENSG00000184811	17	ENSG00000184811	1193619	rs6502862	17	1196088	A	C	0.437628	0.00923401	0.00376548	0.0141954	0.113196	0.00882293	1.11651e-37	0.0815751	0.0338672	0.0160105	0.0380553	16	0.634467	1
ENSG00000151893	10	ENSG00000151893	120474220	rs10886288	10	120460463	A	G	0.234151	0.0108111	0.00446813	0.0155379	0.266465	0.0106811	2.2786e-137	0.0405721	0.0168468	0.0160273	0.100105	20	0.634467	1
ENSG00000172954	2	ENSG00000172954	30768591	rs1662955	2	30670973	C	T	0.221881	-0.0104727	0.00434813	0.0160158	1.03736	0.00748044	0	-0.0100956	0.00419218	0.0160318	0.604915	20	0.634467	1
ENSG00000168056	11	ENSG00000168056	65316338	rs3200401	11	65271832	T	C	0.203476	0.0108804	0.00451461	0.0159509	0.402065	0.0101086	0	0.0270613	0.0112492	0.0161448	0.0868988	20	0.634467	1
ENSG00000113758	5	ENSG00000113758	176892505	rs335466	5	176889530	C	A	0.481595	-0.00890861	0.00369731	0.015975	0.340002	0.00829927	0	-0.0262016	0.0108932	0.0161579	0.348444	7	0.634467	1
ENSG00000158089	2	ENSG00000158089	31255700	rs1862969	2	31236916	G	A	0.372188	-0.00919596	0.00380755	0.0157268	-0.198839	0.00813302	5.23353e-132	0.0462482	0.0192421	0.0162392	0.204759	20	0.634467	1
ENSG00000148481	10	ENSG00000148481	15861344	rs2297882	10	15902303	G	A	0.282209	-0.0102169	0.0042295	0.0157076	-0.205325	0.0088052	2.87131e-120	0.0497599	0.0207093	0.0162709	0.738066	20	0.634467	1
ENSG00000136824	9	ENSG00000136824	106880119	rs2122576	9	106870187	C	A	0.415133	0.00902797	0.00374065	0.0158011	0.203425	0.00811409	1.04095e-138	0.0443798	0.0184733	0.0162892	0.69552	20	0.634467	1
ENSG00000179344	6	ENSG00000179344	32631702	rs1063355	6	32627714	T	G	0.407975	0.00905641	0.0037679	0.0162359	0.653392	0.00867797	0	0.0138606	0.00576961	0.0162904	0.190003	20	0.634467	1
ENSG00000137103	9	ENSG00000137103	35834646	rs7020142	9	35778800	C	T	0.107362	-0.0160622	0.00661534	0.015181	0.232949	0.0142065	1.996e-60	-0.0689517	0.0287078	0.0163127	0.0294281	12	0.634467	1
ENSG00000196735	6	ENSG00000196735	32605397	rs1063355	6	32627714	T	G	0.407975	0.00905641	0.0037679	0.0162359	0.684233	0.0122142	0	0.0132359	0.00551182	0.0163343	0.191023	20	0.634467	1
ENSG00000155506	5	ENSG00000155506	154144814	rs3867429	5	154092202	C	T	0.501022	-0.00886415	0.0036819	0.0160625	0.286829	0.00855271	1.41166e-246	-0.030904	0.0128696	0.0163364	0.24461	20	0.634467	1
ENSG00000099875	19	ENSG00000099875	2044356	rs880183	19	2049314	A	G	0.278119	-0.010123	0.00419753	0.0158806	-0.278197	0.0110362	3.2896e-140	0.0363877	0.0151572	0.0163644	0.464981	8	0.634467	1
ENSG00000223534	6	ENSG00000223534	32628081	rs1063355	6	32627714	T	G	0.407975	0.00905641	0.0037679	0.0162359	0.807606	0.0167747	0	0.0112139	0.00467133	0.0163692	0.338523	20	0.634467	1
ENSG00000132570	5	ENSG00000132570	134292122	rs12658868	5	134160995	G	A	0.141104	0.0155027	0.00597875	0.00951519	0.0867312	0.0136606	2.1672e-10	0.178744	0.0744616	0.0163732	0.0368909	11	0.634467	1
ENSG00000232629	6	ENSG00000232629	32727593	rs1063355	6	32627714	T	G	0.407975	0.00905641	0.0037679	0.0162359	-0.59324	0.0126597	0	-0.015266	0.00635974	0.0163766	0.0145468	20	0.634467	1
ENSG00000150456	13	ENSG00000150456	21325483	rs9506549	13	21325961	T	C	0.480573	0.00902942	0.0036656	0.0137669	0.0845387	0.00794626	1.9665e-26	0.106808	0.0445071	0.016404	0.586818	20	0.634467	1
ENSG00000087263	16	ENSG00000087263	56499207	rs11644679	16	56490549	A	G	0.180982	0.0118242	0.00491156	0.0160658	-0.292752	0.0100709	8.85342e-186	-0.0403896	0.0168346	0.0164308	0.890321	20	0.634467	1
ENSG00000211747	7	ENSG00000211747	142334538	rs3134902	7	142493129	G	T	0.460123	-0.00899399	0.00371087	0.0153638	0.314325	0.0185921	4.03622e-64	-0.0286136	0.0119265	0.0164327	0.341158	17	0.634467	1
ENSG00000137965	1	ENSG00000137965	79122622	rs695172	1	79111862	G	A	0.387526	0.0119633	0.00488538	0.0143333	0.0973175	0.00827629	6.37828e-32	0.122931	0.0512775	0.0165135	0.0638902	15	0.634467	1
ENSG00000132386	17	ENSG00000132386	1673060	rs12603825	17	1673405	A	G	0.263804	0.0125755	0.00518594	0.015312	-0.130887	0.00903503	1.47252e-47	-0.096079	0.0401728	0.0167733	0.163883	20	0.634467	1
ENSG00000161904	6	ENSG00000161904	33747946	rs3793080	6	33767803	A	G	0.155419	-0.0116461	0.00483387	0.0159846	-0.222211	0.0116214	1.69486e-81	0.05241	0.0219255	0.0168316	0.837138	20	0.634467	1
ENSG00000186166	11	ENSG00000186166	118877676	rs4938619	11	118890085	T	C	0.132924	0.0130321	0.0054193	0.0161833	0.462889	0.0217554	1.85429e-100	0.0281538	0.0117821	0.0168694	0.294133	13	0.634467	1
ENSG00000113845	3	ENSG00000113845	119230658	rs11916272	3	119242930	T	C	0.0214724	-0.0301599	0.0122429	0.0137607	-0.247652	0.0253145	1.332e-22	0.121783	0.0509794	0.0169	0.620507	3	0.634467	1
ENSG00000124635	6	ENSG00000124635	27097299	rs12193820	6	27113811	G	A	0.110429	0.0156994	0.00641408	0.0143791	0.329634	0.03031	1.50989e-27	0.0476268	0.0199449	0.016944	0.112616	20	0.634467	1
ENSG00000134077	3	ENSG00000134077	9416500	rs3732975	3	9540323	T	C	0.163599	0.0111896	0.00468241	0.0168621	-0.354649	0.0101963	4.50469e-265	-0.0315511	0.0132341	0.0171219	0.520005	20	0.634467	1
ENSG00000169247	5	ENSG00000169247	148372964	rs6873011	5	148414175	A	G	0.140082	0.0122993	0.00503831	0.0146406	0.121375	0.0109746	1.96969e-28	0.101333	0.0425096	0.0171362	0.443936	17	0.634467	1
ENSG00000151746	12	ENSG00000151746	32398168	rs12229856	12	32531220	T	C	0.313906	0.00977415	0.00401709	0.0149686	0.101495	0.00856322	2.0911e-32	0.096302	0.0404047	0.0171519	0.732505	20	0.634467	1
ENSG00000003393	2	ENSG00000003393	202605594	rs193607	2	202639198	A	G	0.204499	-0.0147703	0.00619643	0.0171402	-0.795639	0.00920125	0	0.0185641	0.00779094	0.0171824	0.353998	20	0.634467	1
ENSG00000168282	14	ENSG00000168282	50088843	rs2985696	14	50094913	C	A	0.240286	-0.0104766	0.00435285	0.0160914	-0.151055	0.0092854	1.66506e-59	0.0693562	0.02913	0.0172695	0.951917	18	0.634467	1
ENSG00000162999	2	ENSG00000162999	183954010	rs1473615	2	183988641	G	A	0.0501022	-0.0265698	0.0110036	0.0157503	0.402855	0.0293165	5.71975e-43	-0.0659538	0.0277325	0.0173967	0.270498	20	0.634467	1
ENSG00000170891	4	ENSG00000170891	5018756	rs9998195	4	5026576	G	A	0.135992	0.0121439	0.00510151	0.0172914	0.554924	0.0106446	0	0.0218839	0.00920275	0.017408	0.111176	7	0.634467	1
ENSG00000258875	14	ENSG00000258875	91713264	rs2758144	14	91714413	C	T	0.176892	0.0114196	0.00464453	0.0139431	0.120907	0.0129548	1.02921e-20	0.0944493	0.0397246	0.0174256	0.400373	7	0.634467	1
ENSG00000170270	14	ENSG00000170270	93671339	rs10132640	14	93684814	C	T	0.162577	0.0116467	0.00486031	0.0165621	-0.207362	0.0111905	1.17852e-76	-0.056166	0.0236339	0.0174778	0.821591	17	0.634467	1
ENSG00000109171	4	ENSG00000109171	48385784	rs1055721	4	48427773	A	G	0.271984	0.00958332	0.00400556	0.0167338	-0.192117	0.00936325	1.4809e-93	-0.0498827	0.0209909	0.0174823	0.383339	20	0.634467	1
ENSG00000107968	10	ENSG00000107968	30736814	rs753173	10	30778738	C	T	0.187117	-0.0117593	0.00492596	0.0169769	0.277868	0.011197	5.99416e-136	-0.0423197	0.0178095	0.0174901	0.421271	20	0.634467	1
ENSG00000225449	2	ENSG00000225449	130731102	rs6707259	2	130703962	C	T	0.281186	-0.0198696	0.00825236	0.0160511	-0.180855	0.0124892	1.5976e-47	0.109865	0.046256	0.017542	0.0104246	20	0.634467	1
ENSG00000239353	9	ENSG00000239353	132270117	rs1220793	9	132254665	G	A	0.294479	-0.0100271	0.00411052	0.0147121	0.229082	0.0222882	8.83621e-25	-0.0437709	0.0184418	0.0176224	0.153773	8	0.634467	1
ENSG00000134313	2	ENSG00000134313	8921584	rs6757496	2	8978676	T	C	0.413088	0.00922647	0.0037482	0.0138328	-0.133399	0.0149853	5.48491e-19	-0.0691643	0.029152	0.0176662	0.297166	7	0.634467	1
ENSG00000122378	10	ENSG00000122378	82180169	rs4934167	10	82203506	A	G	0.517382	-0.00876075	0.00368718	0.0175014	0.35035	0.00856365	0	-0.0250057	0.010542	0.0176919	0.821632	20	0.634467	1
ENSG00000174175	1	ENSG00000174175	169578759	rs7525461	1	169640109	C	T	0.234151	0.0101421	0.00420732	0.0159275	-0.123959	0.00933537	3.08923e-40	-0.0818181	0.0344961	0.0177014	0.0797374	20	0.634467	1
ENSG00000124541	6	ENSG00000124541	42993359	rs17516786	6	43078066	C	T	0.115542	0.0128737	0.00535525	0.016219	-0.164645	0.0113293	7.5308e-48	-0.0781911	0.0329681	0.0177055	0.177667	20	0.634467	1
ENSG00000164663	6	ENSG00000164663	41810366	rs4714516	6	41796817	A	G	0.236196	0.0104011	0.00433186	0.0163471	0.212095	0.0139511	3.38823e-52	0.0490399	0.0206773	0.0177076	0.637585	20	0.634467	1
ENSG00000177156	11	ENSG00000177156	756176	rs10902210	11	733639	A	G	0.093047	-0.0149142	0.00617043	0.0156473	0.194914	0.0159643	2.76919e-34	-0.0765167	0.0322715	0.0177388	0.524348	15	0.634467	1
ENSG00000214954	8	ENSG00000214954	92172762	rs7844122	8	92193710	C	T	0.340491	0.00943241	0.00394185	0.0167163	0.209262	0.0129145	4.75584e-59	0.0450747	0.0190412	0.0179225	0.571036	20	0.634467	1
ENSG00000197903	6	ENSG00000197903	27110346	rs4636015	6	27097316	T	C	0.108384	0.0152335	0.00642548	0.0177501	0.567876	0.0138599	0	0.0268253	0.0113339	0.0179411	0.00184468	20	0.634467	1
ENSG00000031823	19	ENSG00000031823	5947151	rs671892	19	5969186	A	G	0.355828	0.00964135	0.00394783	0.0145983	0.0809723	0.00850442	1.7119e-21	0.11907	0.0503336	0.0180002	0.662909	19	0.634467	1
ENSG00000112033	6	ENSG00000112033	35353151	rs743965	6	35254207	A	G	0.0235174	0.0305723	0.0120689	0.0113046	0.204101	0.0309243	4.11161e-11	0.14979	0.0633381	0.0180334	0.0706588	16	0.634467	1
ENSG00000186130	9	ENSG00000186130	125672972	rs2239540	9	125674995	A	G	0.123722	-0.014343	0.00597416	0.0163574	-0.164686	0.0125618	2.886e-39	0.0870932	0.0368794	0.0181978	0.198609	20	0.634467	1
ENSG00000147862	9	ENSG00000147862	14240412	rs10810110	9	14199422	G	A	0.149284	-0.0124858	0.00526758	0.017773	-0.317321	0.0118416	3.4834e-158	0.0393476	0.016665	0.018221	0.183672	19	0.634467	1
ENSG00000160948	8	ENSG00000160948	145651465	rs3735840	8	145653006	G	A	0.474438	-0.00871633	0.00369102	0.0182014	-0.539007	0.00858908	0	0.0161711	0.00685266	0.0182835	0.327	16	0.634467	1
ENSG00000185633	12	ENSG00000185633	57631592	rs3923885	12	57634698	G	T	0.420245	-0.00961398	0.00368199	0.00902569	0.0464708	0.00843451	3.5965e-08	-0.206882	0.0876798	0.0182985	0.587855	5	0.634467	1
ENSG00000162949	2	ENSG00000162949	30994522	rs744638	2	31236407	A	G	0.359918	-0.00926834	0.00379959	0.0147156	-0.0761365	0.00819712	1.5692e-20	0.121733	0.0515972	0.0183095	0.0693521	20	0.634467	1
ENSG00000152953	4	ENSG00000152953	5277947	rs9998195	4	5026576	G	A	0.135992	0.0121439	0.00510151	0.0172914	0.185264	0.011047	4.00442e-63	0.0655491	0.0278124	0.0184318	0.22939	7	0.634467	1
ENSG00000232912	1	ENSG00000232912	8489801	rs301819	1	8501786	A	G	0.466258	0.00911387	0.00373487	0.0146787	0.173647	0.0191325	1.12641e-19	0.052485	0.0222722	0.0184469	0.28038	20	0.634467	1
ENSG00000164754	8	ENSG00000164754	117872639	rs1374295	8	117913966	A	C	0.40593	-0.0108879	0.00461697	0.018362	-0.381807	0.00794095	0	0.0285168	0.012107	0.0185025	0.248485	20	0.634467	1
ENSG00000211749	7	ENSG00000211749	142353716	rs3134902	7	142493129	G	T	0.460123	-0.00899399	0.00371087	0.0153638	0.187329	0.0189011	3.7289e-23	-0.0480118	0.0203931	0.0185569	0.319987	12	0.634467	1
ENSG00000174038	9	ENSG00000174038	35043540	rs4879852	9	35011305	T	C	0.0644172	0.0208997	0.0083387	0.0121984	-0.11313	0.01654	7.93039e-12	-0.18474	0.0785015	0.0186061	0.118082	12	0.634467	1
ENSG00000151789	3	ENSG00000151789	21937363	rs11719345	3	21789193	A	G	0.237219	0.0104642	0.00439089	0.0171649	-0.138742	0.00936269	1.11082e-49	-0.0754219	0.0320546	0.0186265	0.529765	17	0.634467	1
ENSG00000079459	8	ENSG00000079459	11674950	rs12676995	8	11687159	A	G	0.300613	0.00922258	0.00391774	0.0185699	0.611976	0.00836873	0	0.0150702	0.00640511	0.0186309	0.412168	20	0.634467	1
ENSG00000123610	2	ENSG00000123610	152225333	rs2278089	2	152146672	G	T	0.413088	-0.00884154	0.00375759	0.0186237	0.374827	0.00784484	0	-0.0235883	0.010037	0.0187668	0.332796	20	0.634467	1
ENSG00000172936	3	ENSG00000172936	38182241	rs967682	3	38149770	A	G	0.0603272	0.018722	0.00764151	0.0142843	0.141244	0.0171788	2.0014e-16	0.13255	0.0564522	0.0188743	0.255126	20	0.634467	1
ENSG00000134851	4	ENSG00000134851	56277231	rs11932595	4	56323597	G	A	0.42229	-0.00898839	0.00373949	0.0162326	0.0882736	0.00806829	7.35476e-28	-0.101824	0.0433727	0.018892	0.283589	20	0.634467	1
ENSG00000060140	12	ENSG00000060140	10799227	rs7297091	12	10820776	C	T	0.378323	0.00893071	0.00375267	0.0173207	-0.113686	0.0080831	6.26759e-45	-0.0785562	0.0334784	0.0189519	0.862501	20	0.634467	1
ENSG00000181031	17	ENSG00000181031	149169	rs8066107	17	66675	G	A	0.320041	-0.00939424	0.00399514	0.0187022	0.394095	0.0131215	3.51149e-198	-0.0238375	0.0101685	0.0190658	0.639989	20	0.634467	1
ENSG00000121892	4	ENSG00000121892	39902029	rs6824761	4	40054818	A	C	0.437628	0.0087075	0.00368833	0.0182344	0.146712	0.00795308	5.49168e-76	0.059351	0.025345	0.0191949	0.208435	20	0.634467	1
ENSG00000009844	6	ENSG00000009844	142505226	rs12665758	6	142541553	C	T	0.0838446	0.016645	0.00707395	0.0186226	0.368792	0.015635	5.16652e-123	0.0451338	0.0192766	0.0192127	0.396789	20	0.634467	1
ENSG00000221535	19	ENSG00000221535	4889262	rs2602710	19	4912729	A	C	0.300613	-0.0115486	0.00482999	0.0168018	0.254161	0.0223647	6.28948e-30	-0.045438	0.0194197	0.0192946	0.527111	18	0.634467	1
ENSG00000173442	11	ENSG00000173442	65351815	rs10896012	11	65278461	C	T	0.203476	0.0107965	0.00451037	0.0166788	-0.140415	0.0126815	1.70761e-28	-0.0768903	0.0328638	0.0193011	0.156809	20	0.634467	1
ENSG00000156795	8	ENSG00000156795	124454217	rs1045291	8	124454007	C	T	0.310838	0.00903168	0.00385806	0.0192327	-0.515938	0.0078376	0	-0.0175054	0.00748249	0.019309	0.756001	20	0.634467	1
ENSG00000204469	6	ENSG00000204469	31597022	rs707939	6	31726688	A	C	0.368098	-0.00932038	0.00388235	0.0163634	0.166081	0.0159942	2.93838e-25	-0.0561195	0.0239928	0.019335	0.0493712	20	0.634467	1
ENSG00000168710	1	ENSG00000168710	110546832	rs3754444	1	110534462	A	G	0.166667	0.0114925	0.00482801	0.0172945	-0.126236	0.0100747	5.11633e-36	-0.0910404	0.0389301	0.0193583	0.71353	17	0.634467	1
ENSG00000164024	4	ENSG00000164024	99950367	rs3762894	4	100066084	C	T	0.154397	0.012065	0.00499895	0.0157999	0.097971	0.0103719	3.527e-21	0.123149	0.0526641	0.0193675	0.017183	20	0.634467	1
ENSG00000135046	9	ENSG00000135046	75775991	rs7867580	9	75852207	A	G	0.265849	0.00984754	0.00421011	0.0193343	-0.410361	0.00880091	0	-0.0239973	0.0102724	0.0194868	0.959899	20	0.634467	1
ENSG00000165092	9	ENSG00000165092	75605468	rs7867580	9	75852207	A	G	0.265849	0.00984754	0.00421011	0.0193343	-0.377355	0.00882336	0	-0.0260962	0.0111736	0.0195157	0.9809	20	0.634467	1
ENSG00000164574	5	ENSG00000164574	153685417	rs6880462	5	153569041	A	G	0.0501022	-0.0237308	0.0101109	0.0189228	-0.410592	0.017529	2.45691e-121	0.0577966	0.0247485	0.0195249	0.0241892	16	0.634467	1
ENSG00000211707	7	ENSG00000211707	142032266	rs2854536	7	142274854	A	G	0.323108	0.0117318	0.00501886	0.0194105	-0.917037	0.0178188	0	-0.0127932	0.00547855	0.0195358	0.457939	20	0.634467	1
ENSG00000165512	10	ENSG00000165512	45498348	rs7903517	10	45530453	T	C	0.0552147	0.0197004	0.00812744	0.0153534	0.146087	0.0167889	3.2781e-18	0.134854	0.0577526	0.019542	0.00519278	4	0.634467	1
ENSG00000100316	22	ENSG00000100316	39712640	rs137620	22	39709776	C	T	0.492843	0.0108064	0.00455345	0.0176328	0.141005	0.0108721	1.8245e-38	0.0766389	0.0328292	0.0195707	0.0880555	20	0.634467	1
ENSG00000104722	8	ENSG00000104722	24773566	rs12545967	8	24821647	G	T	0.213701	0.0110332	0.00459614	0.0163707	-0.146362	0.0146577	1.7659e-23	-0.0753829	0.0322971	0.0195934	0.40827	20	0.634467	1
ENSG00000239732	3	ENSG00000239732	52264139	rs13071708	3	52322680	A	G	0.0593047	-0.0212718	0.00845825	0.0119059	-0.117454	0.0187482	3.733e-10	0.181109	0.0775995	0.0196015	0.522161	8	0.634467	1
ENSG00000087269	4	ENSG00000087269	2952386	rs1024323	4	3006043	T	C	0.404908	-0.00905465	0.00380951	0.0174609	-0.0997268	0.00816416	2.5787e-34	0.0907945	0.0389159	0.0196429	0.266018	20	0.634467	1
ENSG00000080345	2	ENSG00000080345	152315462	rs2278089	2	152146672	G	T	0.413088	-0.00884154	0.00375759	0.0186237	-0.144676	0.00808328	1.21799e-71	0.0611126	0.0261959	0.0196531	0.263423	20	0.634467	1
ENSG00000214087	17	ENSG00000214087	79649579	rs8071084	17	79634162	G	T	0.194274	-0.0118864	0.00509371	0.0196193	-0.98026	0.0110219	0	0.0121258	0.00519807	0.0196614	0.652775	20	0.634467	1
ENSG00000165905	11	ENSG00000165905	45946909	rs3802758	11	45936035	G	A	0.0869121	-0.0162941	0.00666097	0.0144368	0.118842	0.0153873	1.1327e-14	-0.137107	0.0587931	0.019699	0.54623	18	0.634467	1
ENSG00000127616	19	ENSG00000127616	11123834	rs12232780	19	11132080	A	G	0.313906	-0.00934243	0.00397667	0.0188081	-0.165452	0.00863058	6.54045e-82	0.0564662	0.024215	0.0197077	0.183133	20	0.634467	1
ENSG00000100462	14	ENSG00000100462	23394257	rs4981454	14	23422186	G	A	0.223926	0.0103317	0.00442783	0.0196299	-0.551549	0.00957272	0	-0.0187321	0.00803457	0.0197303	0.304447	20	0.634467	1
ENSG00000163624	4	ENSG00000163624	85538311	rs11099650	4	85483950	C	A	0.390593	-0.00917647	0.00373467	0.0140063	0.0597826	0.00810063	1.5829e-13	-0.153497	0.0658423	0.0197383	0.588745	19	0.634467	1
ENSG00000133247	19	ENSG00000133247	55855354	rs1870073	19	55850269	A	G	0.301636	0.0096556	0.00406762	0.0176074	-0.116176	0.00940543	4.75147e-35	-0.0831119	0.0356532	0.0197472	0.175493	13	0.634467	1
ENSG00000100823	14	ENSG00000100823	20924638	rs945012	14	20895646	T	C	0.416155	-0.00887216	0.0037184	0.0170321	-0.0952937	0.00873533	1.044e-27	0.0931033	0.0399429	0.019758	0.112361	19	0.634467	1
ENSG00000153827	2	ENSG00000153827	230709942	rs4331494	2	230575319	A	G	0.241309	-0.0128367	0.0054801	0.0191591	0.231202	0.00984945	7.59101e-122	-0.0555215	0.0238203	0.0197616	0.170518	17	0.634467	1
ENSG00000167550	12	ENSG00000167550	49461138	rs3741619	12	49389476	A	G	0.308793	-0.0123942	0.00494584	0.0122111	0.0532107	0.00840558	2.4453e-10	-0.232927	0.0999664	0.0198032	0.419619	10	0.634467	1
ENSG00000108599	17	ENSG00000108599	19844635	rs203477	17	19831819	C	A	0.390593	-0.00876602	0.00376248	0.0198139	0.621242	0.00744116	0	-0.0141105	0.00605874	0.0198618	0.0560328	20	0.634467	1
ENSG00000189134	6	ENSG00000189134	28227917	rs17767294	6	28054198	G	A	0.0858896	0.0173777	0.00683161	0.0109681	0.0904712	0.0156265	7.0554e-09	0.192079	0.0824783	0.0198671	0.0985898	20	0.634467	1
ENSG00000163633	4	ENSG00000163633	87827356	rs7657530	4	87852108	G	T	0.260736	-0.0103557	0.00421813	0.014087	-0.0734181	0.0100076	2.19739e-13	0.14105	0.0605852	0.019905	0.0960509	20	0.634467	1
ENSG00000253188	7	ENSG00000253188	142143868	rs361489	7	142273037	C	T	0.52863	0.0106995	0.00458517	0.0196218	-0.604083	0.019649	1.48439e-207	-0.0177119	0.00761212	0.0199755	0.473512	20	0.634467	1
ENSG00000166025	11	ENSG00000166025	94524757	rs6483359	11	94462311	T	C	0.0736196	-0.016528	0.00700347	0.0182764	-0.281282	0.0202407	6.62372e-44	0.0587595	0.0252549	0.0199834	0.0372259	8	0.634467	1
ENSG00000225460	9	ENSG00000225460	92087379	rs4405007	9	92100804	T	C	0.278119	0.00951508	0.00406475	0.0192385	-0.455496	0.0216789	5.20279e-98	-0.0208895	0.008979	0.0199928	0.512395	20	0.634467	1
ENSG00000211734	7	ENSG00000211734	142020929	rs361489	7	142273037	C	T	0.52863	0.0106995	0.00458517	0.0196218	0.524593	0.0178817	3.52151e-189	0.0203958	0.00876804	0.0200103	0.400011	20	0.634467	1
ENSG00000141994	19	ENSG00000141994	5788039	rs2446206	19	5777415	C	T	0.196319	-0.011234	0.00482349	0.0198584	-0.721729	0.0153874	0	0.0155654	0.00669148	0.0200108	0.789826	6	0.634467	1
ENSG00000211706	7	ENSG00000211706	142028365	rs361489	7	142273037	C	T	0.52863	0.0106995	0.00458517	0.0196218	0.509439	0.0179624	6.05599e-177	0.0210025	0.00903083	0.0200376	0.317297	20	0.634467	1
ENSG00000116095	2	ENSG00000116095	179357644	rs13026251	2	179367560	T	C	0.300613	-0.00935253	0.00398154	0.0188253	-0.231291	0.0140032	2.76833e-61	0.0404362	0.0173876	0.0200414	0.203344	20	0.634467	1
ENSG00000131966	14	ENSG00000131966	58684274	rs17832891	14	58678057	A	G	0.0439673	0.0235753	0.0101078	0.0196801	-1.00414	0.035085	3.77786e-180	-0.0234782	0.0100995	0.0200888	0.159425	15	0.634467	1
ENSG00000244479	7	ENSG00000244479	144000815	rs727713	7	144098922	A	G	0.155419	-0.0115129	0.00487982	0.0183095	-0.237043	0.0174386	4.40636e-42	0.0485689	0.020894	0.0200963	0.951849	17	0.634467	1
ENSG00000144567	2	ENSG00000144567	220045574	rs6436122	2	220036390	A	G	0.0511247	-0.0216737	0.0092237	0.0187845	0.287059	0.0181962	4.56587e-56	-0.0755024	0.0324862	0.020118	0.157159	20	0.634467	1
ENSG00000237702	7	ENSG00000237702	142008618	rs361489	7	142273037	C	T	0.52863	0.0106995	0.00458517	0.0196218	0.467923	0.0181698	2.999e-146	0.0228659	0.00983911	0.0201265	0.428768	20	0.634467	1
ENSG00000120306	5	ENSG00000120306	139607932	rs13175916	5	139611508	C	T	0.221881	-0.0107314	0.00456724	0.0187909	-0.165291	0.0105155	1.12429e-55	0.0649246	0.0279386	0.0201343	0.00694347	12	0.634467	1
ENSG00000185798	3	ENSG00000185798	196288300	rs9311	3	196281208	C	T	0.452965	0.00870783	0.00369636	0.0184835	0.123423	0.0087467	3.25862e-45	0.0705528	0.0303632	0.0201454	0.315275	18	0.634467	1
ENSG00000253534	7	ENSG00000253534	142124351	rs361489	7	142273037	C	T	0.52863	0.0106995	0.00458517	0.0196218	-0.458631	0.0188096	2.60341e-131	-0.0233292	0.0100432	0.0201852	0.346563	20	0.634467	1
ENSG00000189298	6	ENSG00000189298	28326111	rs213230	6	28330264	G	A	0.234151	-0.00975068	0.00418109	0.0196961	0.26358	0.0101651	3.05705e-148	-0.0369932	0.0159267	0.0201946	0.0295397	20	0.634467	1
ENSG00000117013	1	ENSG00000117013	41277904	rs4660469	1	41286353	G	A	0.43456	0.00928813	0.00372334	0.0126109	0.0555105	0.00876638	2.41691e-10	0.167322	0.0720918	0.0202889	0.122591	7	0.634467	1
ENSG00000226660	7	ENSG00000226660	142001001	rs361489	7	142273037	C	T	0.52863	0.0106995	0.00458517	0.0196218	0.410639	0.0184237	4.7666e-110	0.0260557	0.011227	0.0202967	0.402448	20	0.634467	1
ENSG00000075239	11	ENSG00000075239	108005373	rs4550189	11	107986344	G	A	0.417178	0.00868133	0.00373211	0.0200124	0.377586	0.0116896	6.77215e-229	0.0229916	0.00990974	0.0203351	0.991132	20	0.634467	1
ENSG00000168904	15	ENSG00000168904	99861250	rs896700	15	99659518	G	A	0.488753	0.00857912	0.00369166	0.0201299	-0.297808	0.00779507	0	-0.0288076	0.012419	0.0203609	0.146412	20	0.634467	1
ENSG00000241106	6	ENSG00000241106	32782682	rs3763354	6	32786917	G	A	0.202454	0.0102591	0.00441889	0.0202516	0.635461	0.0142786	0	0.0161444	0.0069633	0.0204222	0.0130167	20	0.634467	1
ENSG00000236753	7	ENSG00000236753	131003742	rs10268409	7	130998106	C	T	0.242331	-0.0106255	0.00450509	0.0183466	0.288278	0.0229007	2.452e-36	-0.0368584	0.0158995	0.0204379	0.281775	20	0.634467	1
ENSG00000137221	6	ENSG00000137221	43459777	rs1111786	6	43496869	A	G	0.0245399	0.0285166	0.0115391	0.0134622	0.179099	0.0268667	2.6251e-11	0.159223	0.0687135	0.020493	0.0575565	3	0.634467	1
ENSG00000204463	6	ENSG00000204463	31613643	rs707939	6	31726688	A	C	0.368098	-0.00932038	0.00388235	0.0163634	0.140105	0.0160237	2.25801e-18	-0.0665244	0.0287359	0.0206113	0.165196	20	0.634467	1
ENSG00000107623	10	ENSG00000107623	48432395	rs9421817	10	48477524	T	C	0.222904	-0.0145536	0.00598845	0.0150875	-0.112554	0.0148312	3.2238e-14	0.129303	0.0558667	0.0206408	0.671327	4	0.634467	1
ENSG00000263412	17	ENSG00000263412	46123969	rs8067470	17	46128122	G	A	0.110429	-0.0141601	0.00591378	0.0166466	-0.148805	0.0167883	7.74706e-19	0.0951585	0.0411663	0.0208019	0.963759	20	0.634467	1
ENSG00000164106	4	ENSG00000164106	174318415	rs1481121	4	174348397	C	T	0.428425	-0.00882151	0.00371622	0.0176066	-0.0835021	0.00825282	4.59711e-24	0.105644	0.0457129	0.0208307	0.762282	15	0.634467	1
ENSG00000110931	12	ENSG00000110931	121705804	rs3794207	12	121686078	T	C	0.316973	-0.0089278	0.00385993	0.0207258	0.433857	0.00811684	0	-0.0205777	0.0089051	0.020845	0.0127536	20	0.634467	1
ENSG00000165392	8	ENSG00000165392	30961301	rs3213202	8	30989690	T	C	0.298569	-0.00936938	0.00403935	0.0203666	0.215263	0.00851105	3.89232e-141	-0.0435253	0.0188435	0.0208975	0.406255	20	0.634467	1
ENSG00000122543	7	ENSG00000122543	5922725	rs17765559	7	5702039	T	C	0.0623722	0.0184706	0.00787929	0.0190679	0.531547	0.040101	4.20994e-40	0.0347489	0.0150534	0.0209781	0.231013	20	0.634467	1
ENSG00000174500	3	ENSG00000174500	111845920	rs1492483	3	111847985	G	A	0.421268	-0.00871234	0.00375293	0.020261	-0.186728	0.00896264	2.1291e-96	0.046658	0.0202228	0.0210437	0.040932	20	0.634467	1
ENSG00000230530	3	ENSG00000230530	45725580	rs2247771	3	45719209	C	T	0.380368	-0.00911691	0.0038562	0.0180679	0.105118	0.0100027	7.85221e-26	-0.0867302	0.0376013	0.0210786	0.760592	20	0.634467	1
ENSG00000259351	15	ENSG00000259351	64224312	rs427789	15	64327492	T	C	0.153374	0.0131309	0.00529015	0.0130595	-0.175275	0.0281177	4.5584e-10	-0.0749162	0.0324868	0.0211079	0.0730708	15	0.634467	1
ENSG00000173402	3	ENSG00000173402	49539597	rs3870338	3	49557051	G	A	0.435583	-0.0108218	0.00458281	0.0182065	-0.0851952	0.00801912	2.30468e-26	0.127024	0.0551047	0.021159	0.709794	20	0.634467	1
ENSG00000269720	19	ENSG00000269720	17502665	rs2245519	19	17513749	C	A	0.0572597	-0.0171464	0.00719164	0.0171155	-0.282467	0.0314236	2.49491e-19	0.0607023	0.0263404	0.0211928	0.22065	7	0.634467	1
ENSG00000140326	15	ENSG00000140326	43022540	rs9919994	15	43011537	T	G	0.213701	0.0105084	0.00447455	0.0188506	-0.115023	0.00961057	5.20226e-33	-0.0913587	0.0396432	0.0211932	0.0123742	20	0.634467	1
ENSG00000163463	1	ENSG00000163463	155150815	rs4460629	1	155135335	C	T	0.492843	0.00889953	0.00370521	0.0163102	-0.0650603	0.00796118	3.02818e-16	-0.136789	0.0593592	0.0211987	0.619462	20	0.634467	1
ENSG00000123815	19	ENSG00000123815	41210773	rs2279011	19	41269288	T	G	0.502045	-0.00861096	0.00367055	0.0189784	-0.0958227	0.0079546	2.031e-33	0.0898634	0.0390253	0.021296	0.474872	20	0.634467	1
ENSG00000139998	14	ENSG00000139998	65426013	rs11627382	14	65480208	C	T	0.279141	0.00928841	0.00401231	0.0206143	0.207281	0.00941245	1.77272e-107	0.0448107	0.0194635	0.0213188	0.798919	20	0.634467	1
ENSG00000226450	22	ENSG00000226450	42548442	rs742086	22	42552253	G	T	0.265849	0.00957318	0.00414447	0.0208955	0.488975	0.0205765	7.91158e-125	0.0195781	0.00851579	0.0215032	0.138531	20	0.634467	1
ENSG00000164889	7	ENSG00000164889	150763955	rs2069443	7	150755173	G	T	0.265849	-0.00975629	0.00419498	0.0200342	0.249331	0.0165096	1.56622e-51	-0.0391298	0.0170232	0.021527	0.0077357	20	0.634467	1
ENSG00000148843	10	ENSG00000148843	105181227	rs10786737	10	104857218	C	A	0.158487	0.0126747	0.00500415	0.011314	0.0643089	0.0117601	4.5412e-08	0.197091	0.0857558	0.0215455	0.0272087	5	0.634467	1
ENSG00000099250	10	ENSG00000099250	33545805	rs10508793	10	34161944	T	C	0.143149	-0.0121364	0.00526958	0.0212727	-0.431428	0.0122132	2.46183e-273	0.0281308	0.0122402	0.0215487	0.402496	18	0.634467	1
ENSG00000173486	11	ENSG00000173486	64010039	rs3824854	11	63885305	T	C	0.170757	0.0119431	0.00488183	0.0144277	0.081207	0.0121183	2.06711e-11	0.14707	0.0639968	0.0215573	0.54438	16	0.634467	1
ENSG00000196428	3	ENSG00000196428	150152012	rs6770424	3	150174304	A	G	0.404908	-0.00882868	0.00382597	0.0210233	0.191062	0.00813694	6.40848e-122	-0.0462085	0.0201212	0.0216472	0.661005	20	0.634467	1
ENSG00000125991	20	ENSG00000125991	34137587	rs224430	20	34153341	T	C	0.231084	-0.0104071	0.00445097	0.0193793	-0.1127	0.00922533	2.54091e-34	0.0923428	0.0402107	0.021649	0.948597	20	0.634467	1
ENSG00000104805	19	ENSG00000104805	49414968	rs6509407	19	49400775	A	G	0.129857	-0.0131489	0.0057219	0.021562	-0.777714	0.012475	0	0.0169071	0.00736233	0.0216509	0.929027	15	0.634467	1
ENSG00000143344	1	ENSG00000143344	183751437	rs1174656	1	183616687	A	G	0.366053	-0.0087629	0.00380715	0.0213522	0.262122	0.0081913	1.09042e-224	-0.0334307	0.0145619	0.0216892	0.832899	20	0.634467	1
ENSG00000131446	5	ENSG00000131446	180230096	rs4700986	5	180226571	T	C	0.287321	0.0121885	0.00529611	0.0213687	0.292719	0.00893091	1.29862e-235	0.0416389	0.0181374	0.02169	0.0176972	13	0.634467	1
ENSG00000171262	15	ENSG00000171262	38763119	rs12324402	15	38794566	G	A	0.259714	-0.00976936	0.00419255	0.0197972	0.120726	0.00917736	1.5971e-39	-0.0809216	0.0352684	0.0217645	0.464857	18	0.634467	1
ENSG00000199133	9	ENSG00000199133	96941159	rs10993070	9	96910958	G	A	0.384458	-0.0110405	0.0047045	0.0189352	-0.116446	0.0106984	1.368e-27	0.0948125	0.0413291	0.0217855	0.189289	20	0.634467	1
ENSG00000231133	20	ENSG00000231133	61730390	rs13042839	20	61742135	A	G	0.390593	-0.00889395	0.00381047	0.0195914	-0.137923	0.0111248	2.686e-35	0.0644849	0.0281129	0.0218027	0.285863	17	0.634467	1
ENSG00000204624	1	ENSG00000204624	11568432	rs3124627	1	11508016	G	A	0.45092	-0.00884215	0.00372134	0.0174983	0.0764362	0.00874336	2.28611e-18	-0.11568	0.0504518	0.0218545	0.373936	20	0.634467	1
ENSG00000235617	22	ENSG00000235617	18584516	rs3827281	22	18584433	T	C	0.325153	0.00950083	0.00386325	0.0139214	-0.140952	0.0222406	2.33371e-10	-0.0674047	0.0293995	0.0218644	0.202232	14	0.634467	1
ENSG00000105732	19	ENSG00000105732	42579165	rs4803520	19	42500373	A	G	0.103272	-0.0176934	0.00741285	0.016993	0.109254	0.0132748	1.869e-16	-0.161948	0.0706455	0.0218825	0.314777	14	0.634467	1
ENSG00000123405	12	ENSG00000123405	54690400	rs10506328	12	54687232	A	C	0.380368	0.00878853	0.00381145	0.0211203	-0.171533	0.00840082	1.1429e-92	-0.0512352	0.0223611	0.0219482	0.0665181	20	0.634467	1
ENSG00000270091	17	ENSG00000270091	19800251	rs203481	17	19828728	T	C	0.390593	-0.00868922	0.00376385	0.0209659	-0.352181	0.0191595	1.84449e-75	0.0246726	0.0107712	0.0219864	0.00128426	20	0.634467	1
ENSG00000123415	12	ENSG00000123415	54570653	rs971	12	54575458	T	C	0.324131	0.00893933	0.00389185	0.0216223	0.252584	0.00840908	3.21812e-198	0.0353915	0.0154531	0.0220067	0.170568	20	0.634467	1
ENSG00000205784	19	ENSG00000205784	4896664	rs3786941	19	4913071	A	G	0.300613	-0.0111919	0.00488128	0.0218585	0.412912	0.0088581	0	-0.0271048	0.0118359	0.0220185	0.134188	20	0.634467	1
ENSG00000261253	16	ENSG00000261253	89389529	rs889574	16	89386808	A	G	0.320041	-0.00907332	0.00391131	0.0203535	-0.233501	0.0162905	1.3494e-46	0.0388577	0.0169687	0.022023	0.170227	20	0.634467	1
ENSG00000123609	2	ENSG00000123609	152136775	rs4665150	2	152134149	A	G	0.44274	0.0084224	0.00367537	0.0219298	0.299984	0.0078111	0	0.0280762	0.0122737	0.0221659	0.211833	20	0.634467	1
ENSG00000230415	1	ENSG00000230415	1213201	rs12072310	1	1193723	C	A	0.0490798	0.0205658	0.00845595	0.0150113	-0.323607	0.0482765	2.039e-11	-0.0635517	0.0277971	0.0222384	0.480295	20	0.634467	1
ENSG00000136114	13	ENSG00000136114	52965967	rs1036452	13	53263266	C	T	0.0408998	0.0246168	0.0103872	0.0177918	0.171228	0.0198203	5.67069e-18	0.143767	0.0629042	0.0222844	0.00969993	20	0.634467	1
ENSG00000101019	20	ENSG00000101019	33945156	rs4911178	20	33952620	G	A	0.371166	-0.00867386	0.00379454	0.0222611	-0.456025	0.0083381	0	0.0190206	0.00832817	0.0223781	0.854696	20	0.634467	1
ENSG00000198035	10	ENSG00000198035	48213560	rs4342964	10	48318619	T	C	0.211656	0.0132212	0.00575521	0.0216041	-0.489906	0.0237519	1.60378e-94	-0.0269872	0.0118202	0.0224221	0.10785	12	0.634467	1
ENSG00000125780	20	ENSG00000125780	2299185	rs214794	20	2286057	G	A	0.160532	-0.0136293	0.00596301	0.0222756	-0.395452	0.0102943	0	0.034465	0.0151056	0.022513	0.159061	15	0.634467	1
ENSG00000174796	4	ENSG00000174796	76457419	rs7664140	4	76438636	G	T	0.390593	0.0085656	0.00374834	0.0223029	0.348666	0.00867718	0	0.0245668	0.0107679	0.0225199	0.0313929	20	0.634467	1
ENSG00000212123	19	ENSG00000212123	5783873	rs2446206	19	5777415	C	T	0.196319	-0.011234	0.00482349	0.0198584	0.139199	0.0123825	2.54719e-29	-0.0807046	0.0353877	0.0225732	0.367945	5	0.634467	1
ENSG00000211456	3	ENSG00000211456	45758732	rs2742424	3	45735218	A	G	0.382413	-0.00883467	0.00386983	0.0224325	0.408246	0.00818079	0	-0.0216406	0.00948907	0.0225734	0.721513	20	0.634467	1
ENSG00000185359	17	ENSG00000185359	79660262	rs8071084	17	79634162	G	T	0.194274	-0.0118864	0.00509371	0.0196193	0.122831	0.011434	6.421e-27	-0.0967708	0.0424365	0.0225858	0.118866	7	0.634467	1
ENSG00000127511	19	ENSG00000127511	16965687	rs2446148	19	16900878	A	G	0.386503	0.00872659	0.00380969	0.021985	-0.189967	0.0081266	7.49902e-121	-0.0459373	0.0201505	0.0226251	0.332377	16	0.634467	1
ENSG00000145439	4	ENSG00000145439	169858173	rs1136603	4	169849237	A	G	0.124744	-0.012923	0.00566207	0.0224668	0.575048	0.0122392	0	-0.0224729	0.00985786	0.0226259	0.662201	16	0.634467	1
ENSG00000231074	6	ENSG00000231074	30248371	rs3130559	6	31097301	T	C	0.223926	0.0108199	0.00448331	0.0158059	0.0781353	0.0113325	5.39412e-12	0.138476	0.0607923	0.022735	0.58634	14	0.634467	1
ENSG00000227992	2	ENSG00000227992	111962666	rs6749633	2	111988016	A	G	0.293456	-0.00952993	0.00410642	0.020301	-0.279713	0.0235318	1.38949e-32	0.0340704	0.014958	0.0227425	0.331098	20	0.634467	1
ENSG00000156858	16	ENSG00000156858	30664899	rs8058578	16	30726248	T	C	0.276074	-0.00972423	0.00420597	0.0207773	-0.11325	0.00870753	1.13109e-38	0.0858651	0.037721	0.0228268	0.597695	20	0.634467	1
ENSG00000170145	11	ENSG00000170145	111537346	rs493810	11	111491888	G	T	0.342536	-0.00912052	0.00399163	0.0223179	0.225329	0.00863583	4.44714e-150	-0.0404764	0.0177824	0.0228339	0.141082	20	0.634467	1
ENSG00000186715	1	ENSG00000186715	17089068	rs761422	1	17301780	A	G	0.51636	-0.00841006	0.00368551	0.0224939	0.526836	0.0177032	1.31066e-194	-0.0159633	0.0070161	0.0228913	0.539653	20	0.634467	1
ENSG00000166260	17	ENSG00000166260	53037704	rs17817901	17	53038745	G	A	0.273006	0.00932475	0.00408984	0.0226088	-0.310837	0.00884599	1.72372e-270	-0.0299988	0.0131851	0.0228941	0.158739	20	0.634467	1
ENSG00000164975	9	ENSG00000164975	15444326	rs10756664	9	15433876	G	A	0.0869121	0.0147605	0.00646688	0.0224611	-0.331124	0.0129084	4.03707e-145	-0.044577	0.0196072	0.0229962	0.496278	20	0.634467	1
ENSG00000080546	6	ENSG00000080546	109361831	rs7759014	6	109351125	G	A	0.139059	-0.012734	0.0055962	0.022878	0.599605	0.0113894	0	-0.0212372	0.00934186	0.0230055	0.561764	9	0.634467	1
ENSG00000032742	13	ENSG00000032742	21203044	rs12873775	13	21201207	G	A	0.469325	0.00834567	0.00366668	0.0228411	0.337478	0.00773184	0	0.0247296	0.0108797	0.0230266	0.138715	20	0.634467	1
ENSG00000002822	7	ENSG00000002822	2064153	rs6944660	7	2083782	A	G	0.348671	0.00877905	0.0038524	0.0226759	0.258595	0.00824507	6.34885e-216	0.033949	0.0149367	0.0230346	0.971109	20	0.634467	1
ENSG00000100234	22	ENSG00000100234	33228358	rs929015	22	33161150	A	G	0.281186	-0.00969029	0.00414354	0.0193535	0.0851361	0.00885857	7.21272e-22	-0.113821	0.0500898	0.0230659	0.613753	20	0.634467	1
ENSG00000249348	4	ENSG00000249348	39562983	rs13101951	4	39537738	T	C	0.391616	-0.0091577	0.00379351	0.0157766	-0.136695	0.0203161	1.7154e-11	0.0669939	0.0294839	0.0230731	0.392759	18	0.634467	1
ENSG00000207217	7	ENSG00000207217	6056575	rs3779107	7	6055929	C	T	0.145194	0.0119162	0.00520623	0.0220891	-0.588687	0.0315796	1.4831e-77	-0.020242	0.0089102	0.0231003	0.0230725	20	0.634467	1
ENSG00000145780	5	ENSG00000145780	114868599	rs766454	5	114896050	C	T	0.435583	0.00844777	0.00371469	0.0229567	-0.38203	0.0076981	0	-0.0221128	0.00973374	0.0231003	0.666914	20	0.634467	1
ENSG00000079462	19	ENSG00000079462	42804441	rs11880124	19	42683791	G	A	0.0858896	-0.0154665	0.00668313	0.0206538	0.18573	0.0156386	1.5698e-32	-0.083274	0.0366599	0.0231149	0.0220614	20	0.634467	1
ENSG00000164898	7	ENSG00000164898	139027634	rs11765421	7	139025094	A	G	0.275051	-0.0100777	0.00434134	0.0202688	-0.102461	0.00942811	1.64471e-27	0.0983566	0.0433265	0.0232	0.154327	20	0.634467	1
ENSG00000184517	16	ENSG00000184517	75194262	rs9939124	16	75185764	T	C	0.294479	-0.0090756	0.00399458	0.0230878	-0.423113	0.00845816	0	0.0214496	0.00945066	0.0232295	0.924635	14	0.634467	1
ENSG00000089041	12	ENSG00000089041	121597249	rs10849846	12	121558423	C	T	0.0470348	-0.0197392	0.00868236	0.0229971	-0.581751	0.0165109	5.96867e-272	0.0339307	0.0149556	0.0232826	0.903389	17	0.634467	1
ENSG00000111196	12	ENSG00000111196	10762417	rs2305853	12	10765779	G	A	0.474438	-0.00853867	0.00370834	0.0213036	-0.154595	0.0117742	2.21661e-39	0.0552324	0.0243534	0.0233322	0.169794	20	0.634467	1
ENSG00000225265	1	ENSG00000225265	222764770	rs17011636	1	222725850	C	T	0.250511	-0.0101206	0.00443823	0.0225879	-0.532715	0.0246087	6.43089e-104	0.0189982	0.00837743	0.0233422	0.619	20	0.634467	1
ENSG00000164104	4	ENSG00000164104	174254561	rs7655786	4	174327618	C	T	0.443763	-0.00853661	0.00369029	0.0207083	-0.0916641	0.00797815	1.4914e-30	0.0931292	0.0410667	0.0233443	0.608574	20	0.634467	1
ENSG00000227012	6	ENSG00000227012	112222373	rs9487749	6	112232986	T	C	0.232106	-0.00995775	0.00437014	0.0226914	0.588369	0.0254225	1.68629e-118	-0.0169243	0.00746345	0.023352	0.572965	20	0.634467	1
ENSG00000168060	11	ENSG00000168060	64819155	rs11231929	11	64810771	A	G	0.382413	-0.0107657	0.00473089	0.0228686	-0.210569	0.0081111	1.38039e-148	0.0511268	0.0225533	0.0233944	0.251146	20	0.634467	1
ENSG00000168273	3	ENSG00000168273	52590641	rs419050	3	52426884	T	C	0.0582822	-0.0194856	0.00849809	0.0218515	0.376493	0.0253023	4.45829e-50	-0.0517556	0.0228381	0.0234397	0.561691	19	0.634467	1
ENSG00000204644	6	ENSG00000204644	29644528	rs2535238	6	29645038	A	C	0.185072	-0.00985163	0.0043456	0.0233882	0.965639	0.0152616	0	-0.0102022	0.00450312	0.0234771	0.623418	11	0.634467	1
ENSG00000165688	9	ENSG00000165688	139311661	rs3812584	9	139312719	C	T	0.429448	-0.00910086	0.00374926	0.0152087	0.050069	0.00798422	3.5874e-10	-0.181766	0.080296	0.0235924	0.732722	17	0.636066	1
ENSG00000167280	17	ENSG00000167280	77077851	rs3744189	17	77078451	T	C	0.126789	0.0127474	0.0056232	0.0233947	0.484877	0.0129174	2.3308e-308	0.02629	0.0116183	0.0236477	0.039955	10	0.636066	1
ENSG00000186480	7	ENSG00000186480	155095715	rs9769506	7	155099855	C	A	0.478528	0.00834097	0.00368347	0.0235476	-0.425372	0.0076133	0	-0.0196086	0.00866652	0.0236619	0.255299	20	0.636066	1
ENSG00000136982	8	ENSG00000136982	120857233	rs7815122	8	120869022	T	G	0.125767	0.0117174	0.00516887	0.0233949	0.348199	0.0108325	1.07481e-226	0.0336516	0.0148815	0.0237402	0.325619	20	0.637043	1
ENSG00000178761	15	ENSG00000178761	75195895	rs7497201	15	75190690	A	G	0.340491	0.00911427	0.00401295	0.0231341	-0.219836	0.00954059	1.76117e-117	-0.0414593	0.0183427	0.0238052	0.586991	20	0.637659	1
ENSG00000227921	9	ENSG00000227921	40030518	rs11787943	9	39089390	A	G	0.259714	-0.0139311	0.0061611	0.0237507	1.04074	0.0250622	0	-0.0133857	0.00592867	0.0239585			0.639057	1
ENSG00000082196	5	ENSG00000082196	34055956	rs4526083	5	34288883	T	C	0.362986	-0.0112545	0.00492198	0.0222205	-0.11842	0.00840588	4.51406e-45	0.0950385	0.0421076	0.0240056	0.0660918	18	0.639057	1
ENSG00000140395	15	ENSG00000140395	78581156	rs4268717	15	78600568	A	G	0.171779	-0.0106268	0.00470428	0.0238861	0.518074	0.0105922	0	-0.0205121	0.00909001	0.0240361	0.752654	20	0.639057	1
ENSG00000069020	5	ENSG00000069020	66178799	rs10223101	5	66501820	T	C	0.270961	-0.00922998	0.00408132	0.0237274	-0.377297	0.0129003	4.88797e-188	0.0244634	0.0108496	0.0241469	0.333666	20	0.639057	1
ENSG00000087074	19	ENSG00000087074	49377481	rs688644	19	49379326	C	T	0.108384	-0.0137785	0.00609227	0.0237195	-0.363951	0.0126469	4.06747e-182	0.0378583	0.0167909	0.0241528	0.914371	16	0.639057	1
ENSG00000254275	8	ENSG00000254275	129497220	rs7825794	8	129577486	T	C	0.148262	0.0115701	0.00491935	0.0186746	0.146001	0.0184896	2.87072e-15	0.0792469	0.0351568	0.0241899	0.249417	20	0.639057	1
ENSG00000170915	6	ENSG00000170915	52249397	rs560243	6	52198802	T	C	0.271984	-0.00908657	0.00403209	0.0242236	-0.505371	0.00838938	0	0.01798	0.00798405	0.024323	0.540872	20	0.639057	1
ENSG00000110435	11	ENSG00000110435	34989757	rs17433496	11	34942576	A	G	0.329243	0.00882837	0.00388141	0.0229342	0.136612	0.00860158	8.41732e-57	0.0646237	0.0287018	0.0243503	0.804441	20	0.639057	1
ENSG00000185480	12	ENSG00000185480	102552627	rs1858173	12	102627611	C	A	0.213701	0.0104066	0.00445607	0.0195242	0.082313	0.0097352	2.78609e-17	0.126427	0.0561627	0.0243805	0.141716	20	0.639057	1
ENSG00000085733	11	ENSG00000085733	70263600	rs12808511	11	70264690	G	A	0.255624	-0.00999736	0.00433773	0.0211809	0.0989922	0.00948255	1.6384e-25	-0.100991	0.0448741	0.024414	0.00805303	9	0.639057	1
ENSG00000251450	5	ENSG00000251450	80250121	rs6893705	5	80246729	T	C	0.402863	0.00870516	0.00374744	0.0201811	0.19677	0.0217004	1.2167e-19	0.0442403	0.0196598	0.0244303	0.326882	20	0.639057	1
ENSG00000131781	1	ENSG00000131781	146680815	rs4950386	1	146675551	A	G	0.0408998	-0.0272628	0.0120241	0.0233687	0.68734	0.0376996	2.87612e-74	-0.0396642	0.0176284	0.0244477	0.0493134	12	0.639057	1
ENSG00000100346	22	ENSG00000100346	40026250	rs3747179	22	40083730	G	T	0.245399	0.0100588	0.00442134	0.0229023	-0.158295	0.0104269	4.69658e-52	-0.0635448	0.0282429	0.0244529	0.175382	17	0.639057	1
ENSG00000253307	8	ENSG00000253307	142262888	rs12675687	8	142253369	T	C	0.175869	0.0113396	0.00479186	0.0179602	0.20426	0.0281987	4.3693e-13	0.0555158	0.0246798	0.0244845	0.19795	18	0.639057	1
ENSG00000099821	19	ENSG00000099821	625395	rs2017580	19	623003	A	G	0.152352	0.0121014	0.00528667	0.0220769	0.241842	0.0201505	3.47653e-33	0.0500386	0.0222541	0.0245436	0.218201	4	0.639057	1
ENSG00000152242	18	ENSG00000152242	43800234	rs12605945	18	43834118	A	G	0.257669	-0.00953184	0.00422087	0.0239292	-0.206801	0.00897097	1.39802e-117	0.0460919	0.020508	0.0246078	0.00141248	17	0.639057	1
ENSG00000130303	19	ENSG00000130303	17515102	rs2245519	19	17513749	C	A	0.0572597	-0.0171464	0.00719164	0.0171155	0.0999336	0.0148552	1.7296e-11	-0.171578	0.0763502	0.0246239			0.639057	1
ENSG00000160294	21	ENSG00000160294	47680629	rs2839189	21	47694357	C	T	0.317996	-0.00867273	0.00385555	0.024486	0.406832	0.00807898	0	-0.0213177	0.00948645	0.0246288	0.432007	20	0.639057	1
ENSG00000261827	12	ENSG00000261827	121625597	rs10849846	12	121558423	C	T	0.0470348	-0.0197392	0.00868236	0.0229971	-0.575873	0.0404809	6.33747e-46	0.034277	0.0152682	0.0247685	0.952933	14	0.639057	1
ENSG00000198055	5	ENSG00000198055	176850053	rs2630765	5	176876825	T	C	0.47955	-0.00873365	0.00370009	0.0182559	0.0618223	0.00854466	4.6484e-13	-0.14127	0.0629548	0.024833	0.297958	5	0.639057	1
ENSG00000232653	15	ENSG00000232653	32890918	rs8037818	15	32927476	C	T	0.254601	-0.00991803	0.00437516	0.0233966	0.346984	0.0220047	5.1172e-56	-0.0285836	0.0127388	0.0248435	0.452298	12	0.639057	1
ENSG00000133612	7	ENSG00000133612	150812220	rs4725388	7	150782617	A	G	0.283231	-0.00906964	0.00403611	0.024632	-0.390392	0.00950329	0	0.0232321	0.010354	0.0248471	0.395252	20	0.639057	1
ENSG00000177888	1	ENSG00000177888	197148622	rs7520503	1	197152989	A	G	0.0940695	-0.0146751	0.00601487	0.0146951	-0.115276	0.0202211	1.1925e-08	0.127304	0.0567557	0.0248955	0.871665	10	0.639057	1
ENSG00000215305	20	ENSG00000215305	2834363	rs11699077	20	2829158	G	A	0.143149	-0.0118271	0.00526711	0.024739	-0.571623	0.0120987	0	0.0206903	0.00922471	0.0249018	0.287047	18	0.639057	1
ENSG00000124134	20	ENSG00000124134	43725352	rs6073643	20	43728070	C	T	0.293456	-0.00959384	0.00416651	0.0213009	0.0898399	0.00910693	5.90343e-23	-0.106788	0.0476236	0.0249397	0.0630077	20	0.639057	1
ENSG00000182362	21	ENSG00000182362	47711958	rs11089056	21	47720357	T	C	0.324131	0.0090454	0.00403566	0.0250023	0.667041	0.00848729	0	0.0135605	0.00605255	0.0250613	0.290302	20	0.639057	1
ENSG00000114854	3	ENSG00000114854	52486602	rs498778	3	52453893	C	T	0.0603272	-0.0240153	0.0105778	0.0231866	0.255073	0.0187095	2.53489e-42	-0.0941506	0.0420408	0.025123	0.48113	20	0.639057	1
ENSG00000197272	16	ENSG00000197272	28517027	rs4788079	16	28559363	A	C	0.317996	-0.0108237	0.00474667	0.0225915	0.10788	0.00907071	1.28389e-32	-0.100331	0.044801	0.0251245	0.00631238	20	0.639057	1
ENSG00000258686	1	ENSG00000258686	110600528	rs3754444	1	110534462	A	G	0.166667	0.0114925	0.00482801	0.0172945	0.0802969	0.0121751	4.24681e-11	0.143125	0.0639235	0.0251551	0.378452	10	0.639057	1
ENSG00000173166	2	ENSG00000173166	204329600	rs16839858	2	204366776	A	G	0.173824	-0.0115438	0.00494658	0.0196116	-0.0816439	0.010313	2.4409e-15	0.141392	0.0631648	0.0251909	0.306822	20	0.639057	1
ENSG00000241468	7	ENSG00000241468	99055026	rs28655791	7	98933689	G	A	0.0276074	0.0342734	0.0146891	0.0196349	-0.254667	0.0321079	2.1634e-15	-0.134581	0.0601236	0.0251944	0.490042	8	0.639057	1
ENSG00000171714	11	ENSG00000171714	22259812	rs4565894	11	22224523	T	G	0.201431	0.0104735	0.00466548	0.0247746	0.286699	0.00995512	2.20136e-182	0.0365315	0.0163225	0.0252139	0.587421	15	0.639057	1
ENSG00000008516	16	ENSG00000008516	3103704	rs2360168	16	3098640	T	G	0.319018	0.00865885	0.00386596	0.025106	0.405196	0.00895687	0	0.0213695	0.00955264	0.0252845	0.331577	20	0.639057	1
ENSG00000159199	17	ENSG00000159199	46971680	rs318095	17	46974734	T	C	0.436605	0.00823323	0.00367375	0.0250198	0.274824	0.00781219	4.20383e-271	0.0299581	0.0133947	0.0253149	0.665434	20	0.639057	1
ENSG00000228058	1	ENSG00000228058	230140693	rs10864761	1	230135899	C	T	0.0889571	-0.0157284	0.00686933	0.0220413	-0.360716	0.0346076	1.9471e-25	0.0436033	0.0194977	0.02533	0.90866	10	0.639057	1
ENSG00000270143	19	ENSG00000270143	15346574	rs11673209	19	15359153	A	G	0.194274	-0.0114771	0.00486704	0.0183674	0.170692	0.0243831	2.5523e-12	-0.0672387	0.0300879	0.0254342	0.266822	4	0.640113	1
ENSG00000246731	17	ENSG00000246731	72207800	rs4789046	17	72231300	C	T	0.379346	-0.00890786	0.00375468	0.0176696	0.127728	0.0194322	4.93109e-11	-0.0697409	0.0312521	0.0256443	0.499868	10	0.640113	1
ENSG00000182372	8	ENSG00000182372	1719341	rs11136424	8	1717036	G	A	0.295501	0.00933381	0.00417066	0.025223	-0.264426	0.00910721	2.39393e-185	-0.0352984	0.0158193	0.0256578	0.149585	20	0.640113	1
ENSG00000028839	6	ENSG00000028839	134290972	rs228867	6	134268822	G	A	0.400818	0.00866956	0.00385728	0.0246026	0.222652	0.0121187	2.17734e-75	0.0389378	0.0174534	0.0256842	0.0502653	13	0.640113	1
ENSG00000100483	14	ENSG00000100483	50579334	rs10483600	14	50610152	T	C	0.145194	-0.0111134	0.00497544	0.0255056	-0.500075	0.0113438	0	0.0222235	0.00996216	0.0256946	0.88643	20	0.640113	1
ENSG00000010327	3	ENSG00000010327	52543932	rs9855470	3	52493275	A	G	0.0613497	-0.0225709	0.0101141	0.0256401	-0.750308	0.0178534	0	0.0300822	0.013499	0.0258485	0.513536	20	0.640113	1
ENSG00000154845	18	ENSG00000154845	9581013	rs11872991	18	9623036	T	C	0.462168	0.00823903	0.003689	0.0255222	0.261464	0.00784633	1.78748e-243	0.0315111	0.0141407	0.0258535	0.428764	20	0.640113	1
ENSG00000198563	6	ENSG00000198563	31504110	rs2071591	6	31515799	A	G	0.309816	-0.00870882	0.00388582	0.0250146	-0.32988	0.016843	2.05176e-85	0.0263999	0.0118564	0.0259709	0.171846	20	0.640113	1
ENSG00000231799	9	ENSG00000231799	92065071	rs4405007	9	92100804	T	C	0.278119	0.00951508	0.00406475	0.0192385	-0.161216	0.0225011	7.79001e-13	-0.0590209	0.0265247	0.0260727	0.209493	20	0.640113	1
ENSG00000238105	12	ENSG00000238105	100558786	rs7970382	12	100604221	G	T	0.190184	0.0105482	0.00465987	0.0235969	0.138529	0.011439	9.32652e-34	0.0761446	0.0342209	0.026075	0.0653725	20	0.640113	1
ENSG00000166189	10	ENSG00000166189	103826469	rs17697840	10	103558701	A	G	0.0613497	0.0181893	0.00813137	0.0252908	0.601028	0.0284761	6.94657e-99	0.0302637	0.0136049	0.0261166	0.0164438	15	0.640113	1
ENSG00000047617	12	ENSG00000047617	5848216	rs723188	12	6063905	A	G	0.168712	-0.0110347	0.00472965	0.019643	0.0882388	0.0120588	2.5282e-13	-0.125055	0.0562592	0.0262262	0.370014	9	0.640113	1
ENSG00000113387	5	ENSG00000113387	32567962	rs6873470	5	32593108	T	G	0.347648	-0.00899309	0.00391549	0.0216302	0.0738409	0.00845268	2.41941e-18	-0.12179	0.0548281	0.0263301	0.840096	15	0.640113	1
ENSG00000110274	11	ENSG00000110274	117234628	rs560564	11	117195628	C	A	0.388548	0.00844716	0.00378051	0.0254569	0.167181	0.00814714	1.4213e-93	0.050527	0.0227469	0.0263328	0.579762	20	0.640113	1
ENSG00000211713	7	ENSG00000211713	142250930	rs17163237	7	142211994	G	T	0.306748	0.0117214	0.00510223	0.021601	0.185676	0.0214417	4.73421e-18	0.0631283	0.0284297	0.0263847	0.75922	13	0.640113	1
ENSG00000197914	6	ENSG00000197914	27799128	rs276363	6	27933301	A	C	0.0224949	0.0260034	0.0115861	0.0248091	0.786334	0.0517189	3.32673e-52	0.0330691	0.014894	0.0263983	0.00384146	4	0.640113	1
ENSG00000120029	10	ENSG00000120029	103710653	rs17697840	10	103558701	A	G	0.0613497	0.0181893	0.00813137	0.0252908	0.323155	0.0183415	1.7671e-69	0.0562867	0.0253644	0.0264787	0.0357493	14	0.640113	1
ENSG00000206527	3	ENSG00000206527	123256849	rs2067888	3	123238652	A	G	0.0316973	-0.0215828	0.009629	0.0249976	-0.330273	0.0211673	6.94524e-55	0.0653483	0.0294539	0.0265096	0.125798	14	0.640113	1
ENSG00000165244	9	ENSG00000165244	99164417	rs10820597	9	99188347	A	C	0.155419	0.0114646	0.00491964	0.0197862	-0.078781	0.0108735	4.318e-13	-0.145525	0.0655979	0.0265244	0.199057	18	0.640113	1
ENSG00000083937	3	ENSG00000083937	87290559	rs3804602	3	87301263	C	T	0.284254	0.00903403	0.00406668	0.0263188	0.345579	0.00857556	0	0.0261417	0.0117856	0.0265475	0.351286	20	0.640113	1
ENSG00000165501	14	ENSG00000165501	50073402	rs1957979	14	50063332	A	G	0.258691	-0.00940992	0.0042392	0.0264365	-0.461968	0.00884285	0	0.0203692	0.00918469	0.0265727	0.880347	20	0.640113	1
ENSG00000113621	5	ENSG00000113621	134223354	rs3733897	5	134223593	G	A	0.151329	0.0120952	0.00545199	0.0265213	0.577904	0.0112572	0	0.0209294	0.00944288	0.0266625	0.0515168	20	0.640113	1
ENSG00000057663	6	ENSG00000057663	106703008	rs10484575	6	106631860	T	C	0.0848671	0.0152612	0.00635073	0.0162587	-0.0801858	0.0139809	9.72818e-09	-0.190322	0.085871	0.0266658	0.00428907	7	0.640113	1
ENSG00000124688	6	ENSG00000124688	43602983	rs7106	6	43608386	T	C	0.304703	-0.00888436	0.00400516	0.0265393	0.445561	0.00831023	0	-0.0199397	0.00899672	0.0266688	0.804954	20	0.640113	1
ENSG00000262944	16	ENSG00000262944	9199661	rs17567304	16	9187475	G	A	0.176892	-0.0108434	0.00472854	0.0218378	-0.205347	0.0238753	7.9162e-18	0.0528051	0.0238315	0.0267071	0.270731	8	0.640113	1
ENSG00000170006	4	ENSG00000170006	153570550	rs6535864	4	153615676	A	G	0.0214724	0.0510868	0.0228733	0.025518	0.612371	0.0349962	1.4787e-68	0.0834246	0.037655	0.0267261	0.00701748	6	0.640113	1
ENSG00000160208	21	ENSG00000160208	45097693	rs2246602	21	45064296	C	A	0.382413	-0.010298	0.00462604	0.0260084	0.172044	0.00807856	1.22592e-100	-0.0598564	0.0270351	0.0268271	0.496895	20	0.640113	1
ENSG00000248932	3	ENSG00000248932	139205409	rs10513063	3	139060428	G	T	0.0817996	0.0156797	0.00703125	0.0257476	0.600182	0.0334043	3.52037e-72	0.0261249	0.0118051	0.0268964	0.411468	12	0.640113	1
ENSG00000068912	2	ENSG00000068912	54030068	rs805316	2	54133744	C	T	0.268916	-0.00950938	0.00415016	0.0219446	0.0748911	0.00877459	1.4016e-17	-0.126976	0.0573782	0.0268999	0.0912381	20	0.640113	1
ENSG00000106554	7	ENSG00000106554	132618238	rs10266231	7	132747418	G	T	0.391616	0.00867756	0.00378512	0.0218742	0.102291	0.0120829	2.544e-17	0.084832	0.0383362	0.0269085	0.0641323	20	0.640113	1
ENSG00000254503	19	ENSG00000254503	17528468	rs12972417	19	17525314	T	C	0.218814	-0.0110224	0.00479372	0.0214861	-0.107327	0.0132063	4.40051e-16	0.102698	0.0464177	0.0269331	0.00950771	13	0.640113	1
ENSG00000169682	16	ENSG00000169682	28990705	rs7500321	16	28977020	G	A	0.262781	-0.011065	0.00499898	0.0268664	0.599955	0.00802332	0	-0.0184431	0.0083359	0.0269332	0.0616187	20	0.640113	1
ENSG00000203710	1	ENSG00000203710	207741742	rs4618970	1	207661640	C	T	0.135992	-0.0125143	0.00560801	0.0256484	-0.19489	0.0115462	6.40063e-64	0.0642119	0.0290257	0.0269497	0.688199	20	0.640113	1
ENSG00000163930	3	ENSG00000163930	52439697	rs2878549	3	52449047	T	C	0.0593047	-0.0252867	0.0106632	0.0177205	-0.116314	0.0189615	8.55889e-10	0.217401	0.098288	0.0269751	0.0555572	14	0.640113	1
ENSG00000204054	9	ENSG00000204054	132260838	rs1220795	9	132253919	A	G	0.445808	0.0104232	0.00469895	0.0265418	-0.367334	0.0133843	7.92765e-166	-0.0283752	0.0128337	0.0270372	0.0594749	12	0.640113	1
ENSG00000067064	10	ENSG00000067064	1090479	rs10751789	10	1073684	A	G	0.261759	0.00927711	0.00413798	0.0249652	-0.118016	0.00891186	4.97953e-40	-0.0786088	0.0355618	0.0270714	0.665613	20	0.640113	1
ENSG00000171311	10	ENSG00000171311	99200836	rs11189211	10	99173870	C	T	0.268916	-0.00928169	0.00417101	0.026062	0.170654	0.00889222	4.36712e-82	-0.0543889	0.0246051	0.0270721	0.732391	20	0.640113	1
ENSG00000161243	19	ENSG00000161243	39502389	rs6508841	19	39514844	C	T	0.382413	0.0106426	0.00473157	0.0244948	0.0990356	0.00829167	6.97856e-33	0.107463	0.0486163	0.0270757	0.014906	16	0.640113	1
ENSG00000144736	3	ENSG00000144736	72854746	rs2322610	3	72793651	A	C	0.255624	0.0096832	0.00425466	0.0228516	0.0893199	0.00968447	2.88901e-20	0.10841	0.0490628	0.0271312	0.933922	9	0.640113	1
ENSG00000060971	3	ENSG00000060971	38171467	rs7625290	3	38178290	G	T	0.0511247	0.0199228	0.00893831	0.0258189	-0.449426	0.0272399	3.74262e-61	-0.0443295	0.020069	0.0271844	0.0486424	15	0.640113	1
ENSG00000153944	17	ENSG00000153944	55547629	rs7342828	17	55700956	T	G	0.349693	0.00889292	0.0038877	0.0221696	-0.0710473	0.00836086	1.9355e-17	-0.125169	0.0566678	0.0271871	0.207049	20	0.640113	1
ENSG00000256771	19	ENSG00000256771	19991089	rs1975165	19	19966901	C	T	0.359918	0.00870864	0.00389626	0.025409	0.133013	0.00921728	3.31221e-47	0.0654722	0.0296416	0.0271892	0.452564	20	0.640113	1
ENSG00000121390	13	ENSG00000121390	20303019	rs9508812	13	20240743	T	C	0.234151	-0.0100196	0.00450672	0.0261977	-0.189052	0.00992494	6.79994e-81	0.0529993	0.0240003	0.0272249	0.313838	20	0.640113	1
ENSG00000213741	14	ENSG00000213741	50054399	rs1957979	14	50063332	A	G	0.258691	-0.00940992	0.0042392	0.0264365	-0.21379	0.00983422	8.70271e-105	0.0440148	0.0199319	0.0272263	0.534971	20	0.640113	1
ENSG00000116874	1	ENSG00000116874	119628566	rs2148150	1	119572057	A	G	0.246421	0.00934366	0.00423891	0.0275061	0.643959	0.00873126	0	0.0145097	0.00658552	0.0275753	0.971854	20	0.647317	1
ENSG00000166825	15	ENSG00000166825	90343376	rs11073891	15	90363995	C	A	0.444785	0.00813883	0.00369479	0.02761	-0.743474	0.00684753	0	-0.010947	0.00497065	0.0276419	0.0210911	9	0.647879	1
ENSG00000204264	6	ENSG00000204264	32810487	rs2127679	6	32818236	A	G	0.0347648	0.023555	0.0106616	0.0271514	1.19884	0.0466148	7.35324e-146	0.0196482	0.008926	0.0277199	0.423947	13	0.647891	1
ENSG00000136449	17	ENSG00000136449	48597303	rs6504662	17	48580257	C	T	0.439673	-0.00818871	0.0037146	0.0274917	-0.293667	0.00791917	5.26068e-301	0.0278843	0.0126713	0.0277658	0.811994	14	0.647891	1
ENSG00000163257	4	ENSG00000163257	17807329	rs7667864	4	17811914	A	C	0.288344	0.00906689	0.00409267	0.0267329	0.166512	0.00875597	1.23341e-80	0.0544517	0.024745	0.0277704	0.105137	20	0.647891	1
ENSG00000108468	17	ENSG00000108468	46163148	rs41336845	17	46215110	T	C	0.193252	0.0100962	0.00454716	0.0263957	0.259095	0.0162863	5.50592e-57	0.0389674	0.0177203	0.0278761	0.670574	20	0.649161	1
ENSG00000169230	5	ENSG00000169230	176732367	rs10051822	5	176735187	G	T	0.189162	-0.0128286	0.00582853	0.0277355	-0.847368	0.0190252	0	0.0151394	0.00688679	0.027926	0.0234073	20	0.649161	1
ENSG00000075420	3	ENSG00000075420	171938436	rs502371	3	171739988	G	T	0.326176	0.00903777	0.00394118	0.0218385	-0.0721346	0.00936205	1.30841e-14	-0.12529	0.0570048	0.0279571	0.0512336	11	0.649161	1
ENSG00000127663	19	ENSG00000127663	5061365	rs11514	19	5153606	A	G	0.196319	-0.0108077	0.00490313	0.0275071	0.278057	0.0100051	5.51077e-170	-0.0388686	0.0176889	0.0279958	0.879262	20	0.649161	1
ENSG00000067182	12	ENSG00000067182	6444601	rs4149570	12	6451590	A	C	0.375256	-0.00822903	0.00373857	0.0277276	0.247784	0.00812207	2.07241e-204	-0.0332105	0.0151272	0.028134	0.116637	6	0.649387	1
ENSG00000108469	17	ENSG00000108469	73643097	rs820145	17	73613975	A	G	0.338446	0.00873623	0.00390982	0.0254547	0.104496	0.00885694	3.98754e-32	0.0836035	0.0380811	0.0281345	0.215093	13	0.649387	1
ENSG00000142188	21	ENSG00000142188	34828555	rs2834224	21	34825318	C	T	0.443763	-0.0082101	0.00371467	0.0270924	-0.149411	0.00793505	4.3529e-79	0.0549499	0.0250328	0.0281554	0.0550268	20	0.649387	1
ENSG00000168594	4	ENSG00000168594	175825075	rs4254747	4	175839555	A	G	0.420245	-0.008433	0.00373952	0.0241269	-0.0786987	0.00830382	2.60701e-21	0.107156	0.0488436	0.0282461	0.303516	20	0.649387	1
ENSG00000131507	5	ENSG00000131507	141511039	rs12655443	5	141467856	C	A	0.494888	-0.00806143	0.00366795	0.0279633	0.236445	0.00783351	3.86467e-200	-0.0340943	0.015554	0.0283796	0.606147	20	0.649387	1
ENSG00000120533	8	ENSG00000120533	110352367	rs6982748	8	110372668	A	C	0.480573	-0.00826038	0.0037052	0.0257873	0.140513	0.011816	1.30559e-32	-0.0587871	0.0268284	0.0284355	0.179673	20	0.649387	1
ENSG00000099797	19	ENSG00000099797	14652344	rs754192	19	14670837	G	T	0.457055	0.00828492	0.00370265	0.0252494	0.119582	0.0110931	4.28821e-27	0.0692824	0.0316233	0.0284615	0.0215857	3	0.649387	1
ENSG00000261064	15	ENSG00000261064	32854031	rs8037818	15	32927476	C	T	0.254601	-0.00991803	0.00437516	0.0233966	0.189499	0.0223508	2.28311e-17	-0.0523382	0.0238991	0.0285266	0.757301	6	0.649387	1
ENSG00000088882	20	ENSG00000088882	2777999	rs11698364	20	2773294	G	A	0.0746421	0.0137682	0.00606582	0.02322	-0.104042	0.0125998	1.4888e-16	-0.132333	0.0604642	0.0286248	0.79559	8	0.649387	1
ENSG00000181722	3	ENSG00000181722	114461529	rs9851950	3	114054707	T	G	0.509202	0.00843995	0.00367286	0.0215662	0.057046	0.00794358	6.90012e-13	0.14795	0.0676	0.0286254	0.592148	16	0.649387	1
ENSG00000156374	10	ENSG00000156374	105086722	rs6584547	10	105065409	T	C	0.52045	0.00816865	0.00368581	0.0266751	0.163215	0.0117628	8.90444e-44	0.0500483	0.0228688	0.0286332	0.0238781	20	0.649387	1
ENSG00000112378	6	ENSG00000112378	138420285	rs17067151	6	138465435	A	G	0.140082	-0.0126215	0.00563994	0.0252288	-0.130448	0.0124709	1.31579e-25	0.0967553	0.0442136	0.0286435	0.085765	12	0.649387	1
ENSG00000267169	19	ENSG00000267169	14265035	rs12979895	19	14253026	A	C	0.110429	0.0126562	0.00576467	0.0281291	-0.74626	0.029103	5.19236e-145	-0.0169595	0.00775301	0.0287076	0.63684	9	0.649387	1
ENSG00000254876	9	ENSG00000254876	100030163	rs10981367	9	100017015	C	T	0.180982	0.0104815	0.00472364	0.0264908	-0.252011	0.0195792	6.52094e-38	-0.0415913	0.0190203	0.0287656	0.0260542	13	0.649387	1
ENSG00000079150	2	ENSG00000079150	179335859	rs13026251	2	179367560	T	C	0.300613	-0.00935253	0.00398154	0.0188253	-0.0510945	0.00855854	2.3725e-09	0.183044	0.0837399	0.0288259	0.412109	8	0.649387	1
ENSG00000023902	1	ENSG00000023902	150126816	rs3736082	1	150055021	A	G	0.0899796	0.0162017	0.00736135	0.0277425	0.319969	0.0174982	1.07377e-74	0.0506351	0.0231725	0.0288787	0.938875	12	0.649387	1
ENSG00000261819	16	ENSG00000261819	15083066	rs873781	16	14703673	A	C	0.0613497	-0.0194497	0.00828767	0.0189341	-0.255375	0.0426364	2.10361e-09	0.0761614	0.0348552	0.0288827	0.907189	6	0.649387	1
ENSG00000145868	5	ENSG00000145868	147792948	rs6896988	5	147563477	T	C	0.394683	0.00813125	0.00371701	0.0287004	-0.358658	0.00846302	0	-0.0226713	0.0103775	0.0289131	0.383372	20	0.649387	1
ENSG00000162222	11	ENSG00000162222	62501653	rs584845	11	62496519	C	T	0.205521	-0.00944881	0.00431084	0.0283888	0.25025	0.00933481	2.58588e-158	-0.0377574	0.0172836	0.0289195	0.615629	20	0.649387	1
ENSG00000198276	20	ENSG00000198276	62579477	rs11554629	20	62564027	G	T	0.0787321	-0.0150794	0.00688643	0.0285445	0.462804	0.015104	3.47224e-206	-0.0325826	0.0149177	0.0289512	0.00513885	9	0.649387	1
ENSG00000137216	6	ENSG00000137216	44108953	rs9357432	6	44110702	T	C	0.093047	-0.0128751	0.0058739	0.0283862	0.364554	0.0140932	1.55047e-147	-0.0353173	0.0161703	0.0289564	0.719271	13	0.649387	1
ENSG00000150316	11	ENSG00000150316	94701281	rs12363872	11	94728899	T	C	0.341513	-0.00867331	0.00395279	0.0282194	0.189863	0.00839447	2.90883e-113	-0.045682	0.0209169	0.0289645	0.857958	12	0.649387	1
ENSG00000100401	22	ENSG00000100401	41661935	rs1984584	22	41684426	A	G	0.436605	0.00817439	0.00369145	0.0268003	0.104487	0.00795014	1.87171e-39	0.0782335	0.0358272	0.028989	0.00506761	20	0.649387	1
ENSG00000196199	13	ENSG00000196199	20227693	rs9508811	13	20239913	A	G	0.237219	-0.00993136	0.0045208	0.0280337	0.184962	0.0101192	1.23428e-74	-0.0536942	0.0246177	0.0291747	0.977806	20	0.652243	1
ENSG00000160094	1	ENSG00000160094	33744233	rs6425813	1	33732192	G	T	0.305726	0.00873091	0.00399957	0.0290386	-0.342081	0.00848094	0	-0.025523	0.011709	0.0292744	0.760694	20	0.652243	1
ENSG00000172264	20	ENSG00000172264	15004928	rs1890564	20	15966905	T	C	0.107362	0.0144361	0.0063645	0.0233155	-0.104168	0.0132337	3.50689e-15	-0.138585	0.0635845	0.0292916	0.939505	8	0.652243	1
ENSG00000160961	19	ENSG00000160961	14822585	rs3764626	19	14829749	T	C	0.302658	0.00875453	0.00401763	0.0293295	-0.545474	0.0087933	0	-0.0160494	0.00736993	0.0294294	0.95918	20	0.652243	1
ENSG00000148384	9	ENSG00000148384	139328672	rs8413	9	139323311	C	T	0.387526	-0.00805746	0.00370116	0.0294799	-0.597858	0.00737005	0	0.0134772	0.00619293	0.0295385	0.932248	20	0.652243	1
ENSG00000142235	19	ENSG00000142235	49002487	rs10415669	19	49005931	C	T	0.0378323	-0.0242212	0.0109251	0.0266218	-0.330682	0.0293626	2.02119e-29	0.0732463	0.0336723	0.0296099	0.72668	7	0.652243	1
ENSG00000132694	1	ENSG00000132694	156959897	rs2275206	1	156939067	A	G	0.171779	-0.0111251	0.00507325	0.0283158	0.183831	0.0107506	1.49429e-65	-0.0605178	0.0278234	0.0296248	0.94332	20	0.652243	1
ENSG00000269640	19	ENSG00000269640	17523108	rs2303683	19	17513715	T	G	0.0368098	-0.0256244	0.0112316	0.0225211	-0.314544	0.0438267	7.12582e-13	0.081465	0.0374681	0.0296864	0.34664	4	0.652243	1
ENSG00000128266	22	ENSG00000128266	23439882	rs756631	22	23463183	A	G	0.448875	0.0100174	0.00457586	0.0285841	0.146609	0.00795542	7.71776e-76	0.0683271	0.0314308	0.0297133	0.0405844	20	0.652243	1
ENSG00000120662	13	ENSG00000120662	41814123	rs12873706	13	41882626	G	A	0.277096	-0.00911455	0.00417634	0.0290782	-0.214181	0.00918168	2.35977e-120	0.0425554	0.0195843	0.0297851	0.225013	20	0.652243	1
ENSG00000149262	11	ENSG00000149262	77647745	rs7938133	11	77698524	C	T	0.283231	0.0087733	0.0040349	0.0296785	-0.467635	0.00829762	0	-0.018761	0.00863472	0.0298	0.52951	20	0.652243	1
ENSG00000131095	17	ENSG00000131095	42988340	rs9916491	17	42987524	C	T	0.265849	-0.0092536	0.00412132	0.0247489	0.0803026	0.00935644	9.27519e-18	-0.115234	0.0530496	0.0298408	0.0700576	20	0.652243	1
ENSG00000172766	13	ENSG00000172766	41918253	rs12873706	13	41882626	G	A	0.277096	-0.00911455	0.00417634	0.0290782	-0.199491	0.00916671	5.24873e-105	0.045689	0.02104	0.0298909	0.301576	20	0.652243	1
ENSG00000159210	17	ENSG00000159210	47014578	rs11869991	17	47027763	T	C	0.263804	0.00918096	0.00406881	0.024044	-0.0780637	0.00977753	1.4167e-15	-0.117609	0.0541632	0.0299029	0.406973	20	0.652243	1
ENSG00000148396	9	ENSG00000148396	139353345	rs4379550	9	139376426	G	A	0.393661	-0.00803241	0.00369205	0.0295855	-0.320394	0.00941452	7.51969e-254	0.0250704	0.011547	0.0299188	0.916105	20	0.652243	1
ENSG00000196922	8	ENSG00000196922	146213628	rs6599549	8	146218509	T	C	0.099182	0.0129122	0.00594121	0.0297559	0.699507	0.0144794	0	0.018459	0.00850202	0.0299215	0.578833	8	0.652243	1
ENSG00000102547	13	ENSG00000102547	49950524	rs9316453	13	50013622	A	C	0.306748	0.00882329	0.00404985	0.029356	0.222503	0.00877448	7.33431e-142	0.0396546	0.0182683	0.0299557	0.125255	20	0.652243	1
ENSG00000010610	12	ENSG00000010610	6912999	rs11064391	12	6897527	A	C	0.229039	0.0125625	0.00576247	0.029253	0.218945	0.00938373	2.0799e-120	0.0573776	0.0264339	0.029961	0.393691	9	0.652243	1
ENSG00000145919	5	ENSG00000145919	173039090	rs1469068	5	173043966	G	A	0.0899796	-0.0150081	0.00662535	0.0234972	0.110901	0.0146555	3.81349e-14	-0.135328	0.0623603	0.0299988	0.265466	12	0.652243	1
ENSG00000153443	16	ENSG00000153443	4661956	rs3848375	16	4677190	C	T	0.185072	-0.0109416	0.00463474	0.0182363	-0.0616255	0.0112234	4.0012e-08	0.17755	0.081865	0.0300965	0.78288	7	0.652243	1
ENSG00000134014	8	ENSG00000134014	27997931	rs2305451	8	27950670	T	C	0.340491	0.00852174	0.00392916	0.0300947	0.538223	0.00792806	0	0.0158331	0.00730398	0.0301788	0.0870831	20	0.652243	1
ENSG00000173264	11	ENSG00000173264	64047253	rs685870	11	64111928	T	C	0.322086	0.00882453	0.0040241	0.0283131	0.121795	0.00868224	1.0507e-44	0.0724543	0.0334413	0.0302648	0.0368586	20	0.652243	1
ENSG00000251994	18	ENSG00000251994	9518187	rs7235585	18	9478794	T	C	0.386503	0.00842847	0.0037597	0.0249749	0.192312	0.0228899	4.40441e-17	0.0438272	0.0202341	0.0303106	0.166395	18	0.652243	1
ENSG00000110619	11	ENSG00000110619	3050497	rs428726	11	3046201	A	G	0.395706	-0.00813578	0.00374313	0.0297411	0.208206	0.00806263	4.81746e-147	-0.0390756	0.0180416	0.0303216	0.876392	20	0.652243	1
ENSG00000236455	7	ENSG00000236455	30621358	rs38488	7	30617474	T	C	0.167689	-0.0110113	0.00493401	0.0256345	-0.260296	0.0291544	4.33001e-19	0.0423028	0.0195386	0.0303807	0.808459	15	0.652243	1
ENSG00000167711	17	ENSG00000167711	1652346	rs1045794	17	1640709	T	C	0.222904	-0.0126638	0.00584491	0.030263	0.41137	0.0109634	4.00291e-308	-0.0307843	0.014232	0.030539	0.0817512	11	0.652243	1
ENSG00000132950	13	ENSG00000132950	20417699	rs9508811	13	20239913	A	G	0.237219	-0.00993136	0.0045208	0.0280337	-0.124865	0.0101836	1.4596e-34	0.0795368	0.036782	0.0305887	0.594137	20	0.652243	1
ENSG00000212670	1	ENSG00000212670	54570859	rs7524477	1	54562444	G	A	0.0255624	-0.0257555	0.011852	0.029774	1.08777	0.050333	1.40329e-103	-0.0236774	0.0109507	0.0306042	0.5829	11	0.652243	1
ENSG00000262814	17	ENSG00000262814	79672471	rs11871678	17	79654285	A	G	0.164622	-0.015085	0.00681913	0.0269561	-0.136868	0.0133872	1.55141e-24	0.110215	0.0509755	0.0306089	0.753264	10	0.652243	1
ENSG00000124549	6	ENSG00000124549	26427115	rs6916321	6	26464789	A	G	0.244376	0.012723	0.00574141	0.0266911	-0.105069	0.0106598	6.41859e-23	-0.121092	0.0560082	0.0306152	0.0250265	20	0.652243	1
ENSG00000142089	11	ENSG00000142089	323603	rs3809112	11	307036	C	T	0.343558	0.00847227	0.00391741	0.0305623	0.557959	0.00931893	0	0.0151844	0.00702553	0.030671	0.0238113	10	0.652243	1
ENSG00000164265	5	ENSG00000164265	147255999	rs1010764	5	147267730	C	A	0.400818	-0.00808166	0.00373748	0.0305929	-0.518364	0.00760926	0	0.0155907	0.00721377	0.0306768	0.21463	20	0.652243	1
ENSG00000130956	9	ENSG00000130956	99233050	rs1885427	9	99188248	G	A	0.191207	0.00991649	0.00456582	0.0298634	-0.211755	0.00987075	4.29978e-102	-0.0468299	0.021672	0.0307068	0.248499	20	0.652243	1
ENSG00000251661	11	ENSG00000251661	322135	rs3809112	11	307036	C	T	0.343558	0.00847227	0.00391741	0.0305623	0.816752	0.0170618	0	0.0103731	0.00480121	0.0307323	0.0277711	10	0.652243	1
ENSG00000066032	2	ENSG00000066032	80144131	rs9309560	2	80767037	C	T	0.452965	0.00803028	0.00369271	0.0296578	-0.166852	0.00879723	3.23303e-80	-0.0481283	0.0222767	0.0307358	0.969131	20	0.652243	1
ENSG00000126602	16	ENSG00000126602	3734619	rs2072379	16	3738887	C	T	0.321063	-0.00850292	0.00393194	0.0305777	-0.511621	0.0120583	0	0.0166196	0.00769523	0.0307942	0.403986	20	0.652243	1
ENSG00000165644	10	ENSG00000165644	76994757	rs7893833	10	76936691	G	T	0.0541922	-0.0178236	0.00823789	0.030494	0.591244	0.0171339	6.23451e-261	-0.0301459	0.0139605	0.0308212	0.097397	14	0.652243	1
ENSG00000254910	11	ENSG00000254910	310640	rs3809112	11	307036	C	T	0.343558	0.00847227	0.00391741	0.0305623	-0.664286	0.0182249	7.03093e-291	-0.0127539	0.00590754	0.0308558	0.0246221	10	0.652243	1
ENSG00000244054	13	ENSG00000244054	21875486	rs9580079	13	21894947	C	T	0.470348	-0.0102182	0.00458058	0.0256974	0.193492	0.0227825	2.0137e-17	-0.0528091	0.0244762	0.0309612	0.223709	16	0.652243	1
ENSG00000104290	8	ENSG00000104290	28391752	rs1946583	8	28350753	T	C	0.132924	-0.0144471	0.00667732	0.0304947	-0.340532	0.01198	9.95841e-178	0.0424251	0.0196652	0.0309773	0.031686	6	0.652243	1
ENSG00000174946	3	ENSG00000174946	150918303	rs4680254	3	150946047	T	C	0.490798	-0.00826932	0.00369736	0.0253159	0.0655399	0.00801457	2.89548e-16	-0.126172	0.0584857	0.0309808	0.46402	20	0.652243	1
ENSG00000263235	16	ENSG00000263235	3701170	rs2072379	16	3738887	C	T	0.321063	-0.00850292	0.00393194	0.0305777	-0.424474	0.0142754	2.74308e-194	0.0200317	0.00928755	0.031019	0.236231	20	0.652243	1
ENSG00000178741	15	ENSG00000178741	75221320	rs6495127	15	75194490	C	T	0.338446	0.00891168	0.00402073	0.0266618	-0.11858	0.0127259	1.1855e-20	-0.0751535	0.0348534	0.0310624	0.0496407	20	0.652243	1
ENSG00000145545	5	ENSG00000145545	6651565	rs248803	5	6657808	T	C	0.122699	0.0119681	0.00553193	0.0305061	0.432936	0.0163902	9.36227e-154	0.027644	0.0128205	0.0310652	0.362544	20	0.652243	1
ENSG00000136870	9	ENSG00000136870	104167048	rs1929492	9	104166322	A	G	0.0787321	-0.0145389	0.0067261	0.0306513	0.466142	0.0152038	1.96829e-206	-0.0311899	0.0144651	0.0310666	0.702511	7	0.652243	1
ENSG00000158552	2	ENSG00000158552	220067166	rs6753739	2	220028900	A	G	0.253579	-0.00996768	0.00430777	0.0206743	0.0589593	0.00995766	3.1999e-09	-0.16906	0.0784445	0.0311494	0.0702449	8	0.652243	1
ENSG00000141258	17	ENSG00000141258	2262572	rs35343613	17	2227655	T	G	0.0296524	-0.0196721	0.00909728	0.030586	-0.474298	0.0187213	1.32845e-141	0.0414763	0.0192503	0.0311945	0.00583891	20	0.652243	1
ENSG00000152443	19	ENSG00000152443	58263845	rs10422444	19	58278429	T	C	0.404908	0.008034	0.00369664	0.029756	0.130544	0.00799197	5.61814e-60	0.0615424	0.0285667	0.0312137	0.18241	20	0.652243	1
ENSG00000212743	10	ENSG00000212743	6393500	rs725206	10	6394995	T	C	0.339468	-0.00864538	0.00387282	0.0255938	0.0927851	0.0113521	2.99819e-16	-0.0931764	0.0432685	0.0312836	0.153802	9	0.652243	1
ENSG00000255521	11	ENSG00000255521	35156890	rs3751031	11	35161076	C	T	0.0695297	0.0140842	0.00649478	0.0301181	0.649468	0.0363852	2.90073e-71	0.0216857	0.0100737	0.0313418	0.7768	12	0.652243	1
ENSG00000106785	9	ENSG00000106785	100856525	rs751800	9	100884564	C	A	0.234151	-0.00939993	0.00434556	0.0305327	0.220975	0.0105877	9.86711e-97	-0.0425385	0.0197708	0.03143	0.385243	6	0.652243	1
ENSG00000174173	3	ENSG00000174173	101282998	rs4618204	3	101281534	C	T	0.43865	0.00855505	0.00370987	0.0211093	-0.0530711	0.00888161	2.2953e-09	-0.1612	0.0749287	0.0314466	0.21455	13	0.652243	1
ENSG00000177721	5	ENSG00000177721	43041303	rs1054428	5	43039793	C	T	0.337423	-0.00845773	0.00392011	0.0309647	0.265123	0.00956137	3.16595e-169	-0.0319012	0.0148307	0.0314742	0.0160721	20	0.652243	1
ENSG00000184508	15	ENSG00000184508	91474973	rs1052532	15	91474236	C	T	0.265849	-0.00893387	0.00412899	0.0304878	-0.170016	0.00907082	2.1999e-78	0.0525471	0.0244471	0.0316011	0.524187	18	0.652243	1
ENSG00000173137	8	ENSG00000173137	145607623	rs35817095	8	145600697	T	C	0.370143	-0.00843173	0.00384446	0.0282918	-0.193771	0.0179285	3.15471e-27	0.0435138	0.0202446	0.0316021	0.0596476	14	0.652243	1
ENSG00000134982	5	ENSG00000134982	112112565	rs10515449	5	112240159	T	C	0.123722	0.0122971	0.00557327	0.027353	-0.110287	0.0117386	5.71092e-21	-0.111501	0.0519092	0.0317135	0.0731976	13	0.652243	1
ENSG00000113716	5	ENSG00000113716	149406135	rs245055	5	149341279	G	A	0.278119	-0.00897638	0.00416593	0.0311842	-0.50556	0.0191212	4.78018e-154	0.0177553	0.00826754	0.031746	0.161487	20	0.652243	1
ENSG00000116205	1	ENSG00000116205	54548726	rs7524477	1	54562444	G	A	0.0255624	-0.0257555	0.011852	0.029774	-0.361866	0.0257585	7.87942e-45	0.0711741	0.0331421	0.0317501	0.485002	9	0.652243	1
ENSG00000230730	2	ENSG00000230730	28871777	rs3752901	2	28856047	C	T	0.278119	-0.00892711	0.00415081	0.0315008	0.740595	0.0197452	6.92479e-308	-0.012054	0.0056139	0.0317804	0.0101987	20	0.652243	1
ENSG00000110025	11	ENSG00000110025	64794849	rs2458298	11	64814813	G	T	0.296524	-0.00876737	0.00406145	0.0308751	-0.177307	0.00865911	3.49557e-93	0.0494473	0.0230332	0.0318106	0.47464	20	0.652243	1
ENSG00000143224	1	ENSG00000143224	161142001	rs2301286	1	161136224	A	C	0.402863	-0.00815313	0.00378051	0.031035	-0.184347	0.00826829	4.07683e-110	0.0442272	0.0206033	0.0318248	0.0610731	20	0.652243	1
ENSG00000087274	4	ENSG00000087274	2888693	rs6824567	4	2883172	T	C	0.303681	-0.0089293	0.0041307	0.0306418	0.151491	0.00874934	3.65046e-67	-0.0589426	0.0274786	0.0319496	0.569419	20	0.652243	1
ENSG00000166145	15	ENSG00000166145	41143310	rs8028660	15	41156120	A	C	0.242331	-0.0117821	0.00542645	0.0299129	-0.128307	0.00927826	1.70851e-43	0.0918276	0.0428108	0.0319557	0.267963	20	0.652243	1
ENSG00000146963	7	ENSG00000146963	139066651	rs10273527	7	139036598	T	G	0.287321	-0.0100087	0.00430832	0.0201732	-0.0573953	0.0102789	2.3532e-08	0.174382	0.0813015	0.0319621	0.215014	15	0.652243	1
ENSG00000108551	17	ENSG00000108551	17398730	rs12449964	17	17544704	T	C	0.441718	0.00795809	0.00368109	0.0306273	0.137746	0.00803849	8.02432e-66	0.0577737	0.0269356	0.0319625	0.0152054	20	0.652243	1
ENSG00000146453	6	ENSG00000146453	160231518	rs4516970	6	160137687	A	G	0.0347648	-0.0259554	0.0119188	0.0294297	0.335975	0.0272151	5.17059e-35	-0.077254	0.036023	0.0319871	0.679133	7	0.652243	1
ENSG00000119522	9	ENSG00000119522	126417182	rs591168	9	126630778	T	C	0.0858896	0.0147749	0.00687798	0.0317023	-0.405072	0.0129976	3.16704e-213	-0.0364748	0.0170199	0.0321083	0.833946	20	0.652243	1
ENSG00000139133	12	ENSG00000139133	34178922	rs11053063	12	34181011	T	C	0.389571	-0.0100925	0.0046585	0.030276	-0.261355	0.0180868	2.5069e-47	0.038616	0.0180237	0.0321521	7.77834e-05	20	0.652243	1
ENSG00000219481	1	ENSG00000219481	16914503	rs761423	1	17301672	C	T	0.443763	0.00792731	0.00368246	0.0313408	-0.186991	0.00867548	4.85651e-103	-0.042394	0.0197912	0.0321885	0.136595	20	0.652243	1
ENSG00000142657	1	ENSG00000142657	10469425	rs1536262	1	10438687	T	C	0.482618	0.00820398	0.00368396	0.0259507	0.0925058	0.0118297	5.2907e-15	0.0886861	0.0414074	0.0322104	0.613106	20	0.652243	1
ENSG00000263327	4	ENSG00000263327	16275024	rs894639	4	16226298	G	A	0.381391	-0.00808278	0.00376848	0.0319657	-0.35887	0.0095022	0	0.0225228	0.0105179	0.0322427	0.156271	20	0.652243	1
ENSG00000109452	4	ENSG00000109452	143356449	rs1373036	4	143625262	G	A	0.255624	-0.00931452	0.00434552	0.032075	-0.443127	0.0092697	0	0.02102	0.00981635	0.032248	0.161748	20	0.652243	1
ENSG00000239415	21	ENSG00000239415	47672755	rs2839984	21	47671690	G	A	0.425358	-0.00789176	0.00367522	0.0317704	0.533795	0.018633	1.70246e-180	-0.0147843	0.0069044	0.0322514	0.112314	20	0.652243	1
ENSG00000133687	12	ENSG00000133687	29795732	rs4931215	12	29919461	G	A	0.376278	-0.008026	0.00374883	0.0322791	0.877267	0.00650296	0	-0.00914887	0.00427384	0.0323009	0.599411	20	0.652375	1
ENSG00000173660	1	ENSG00000173660	46775875	rs17102101	1	46742261	T	G	0.141104	0.0124358	0.00578058	0.0314521	-0.25107	0.0126744	2.4799e-87	-0.0495311	0.0231591	0.0324576	0.744294	19	0.654565	1
ENSG00000158292	1	ENSG00000158292	6314220	rs10489535	1	6343825	A	G	0.0511247	0.0193507	0.00876128	0.0271979	-0.185614	0.0218302	1.8539e-17	-0.104253	0.0487682	0.0325396	0.733193	14	0.654565	1
ENSG00000182600	2	ENSG00000182600	233732699	rs10207739	2	233684097	C	T	0.203476	0.0107866	0.0049203	0.0283611	0.0986636	0.0102608	6.87075e-22	0.109327	0.0511492	0.0325648	0.0688878	15	0.654565	1
ENSG00000138002	2	ENSG00000138002	27689947	rs8179219	2	27730817	A	G	0.0378323	0.0183571	0.00831085	0.0271876	0.333849	0.0398644	5.54119e-17	0.0549863	0.0257454	0.0326978	0.190086	7	0.654565	1
ENSG00000249806	4	ENSG00000249806	143534637	rs1373036	4	143625262	G	A	0.255624	-0.00931452	0.00434552	0.032075	-0.529855	0.021832	4.10649e-130	0.0175794	0.00823327	0.0327477	0.139493	20	0.654565	1
ENSG00000253720	8	ENSG00000253720	130956871	rs2624810	8	130921162	C	T	0.214724	0.0098107	0.00450485	0.0294201	0.299083	0.0276253	2.58101e-27	0.0328027	0.0153639	0.0327575	0.116921	14	0.654565	1
ENSG00000230641	13	ENSG00000230641	27751765	rs9507853	13	27771967	A	C	0.153374	0.0112873	0.00525684	0.0317806	0.56308	0.0281248	3.6285e-89	0.0200456	0.0093894	0.0327678	0.481972	20	0.654565	1
ENSG00000123636	2	ENSG00000123636	160324346	rs4665083	2	160430127	G	A	0.373211	0.00812013	0.00380229	0.0327132	0.564846	0.00749011	0	0.0143758	0.00673426	0.032783	0.180211	20	0.654565	1
ENSG00000154930	20	ENSG00000154930	25013242	rs7266451	20	25084781	A	G	0.163599	0.0111133	0.00519176	0.0323097	-0.309358	0.0112665	5.56083e-166	-0.0359237	0.0168333	0.032836	0.157481	18	0.654565	1
ENSG00000167216	18	ENSG00000167216	44562556	rs2289131	18	44602864	A	G	0.0797546	-0.0150958	0.00694173	0.0296566	0.160246	0.0144501	1.40921e-28	-0.0942043	0.0441444	0.0328426	0.264259	20	0.654565	1
ENSG00000224152	2	ENSG00000224152	160472700	rs4665083	2	160430127	G	A	0.373211	0.00812013	0.00380229	0.0327132	0.749574	0.0167014	0	0.010833	0.00507835	0.0329106	0.627785	20	0.654565	1
ENSG00000115159	2	ENSG00000115159	157381024	rs298233	2	157305254	C	T	0.456033	-0.00788991	0.00369564	0.0327673	0.39	0.00780247	0	-0.0202305	0.00948464	0.0329265	0.43934	20	0.654565	1
ENSG00000248538	8	ENSG00000248538	9053442	rs435581	8	9029413	A	G	0.52045	-0.00974097	0.0045559	0.0325087	-0.505475	0.0178086	3.2048e-177	0.0192709	0.00903865	0.033002	0.149482	20	0.65492	1
ENSG00000008323	12	ENSG00000008323	6428637	rs4149570	12	6451590	A	C	0.375256	-0.00822903	0.00373857	0.0277276	0.0710265	0.00830118	1.16651e-17	-0.115859	0.05435	0.0330306	0.039446	6	0.65492	1
ENSG00000257285	14	ENSG00000257285	23411794	rs8007089	14	23391913	T	C	0.220859	0.00949535	0.00444702	0.0327435	-0.711819	0.0218153	1.57582e-233	-0.0133396	0.00626077	0.0331174	0.295774	20	0.655785	1
ENSG00000111110	12	ENSG00000111110	63183289	rs2246214	12	63304868	G	A	0.429448	-0.0078624	0.00367995	0.0326343	0.212431	0.00795714	5.11346e-157	-0.0370116	0.0173784	0.0331927	0.436972	17	0.65642	1
ENSG00000168386	3	ENSG00000168386	99691171	rs12493124	3	99615263	G	T	0.0572597	-0.0161637	0.00719309	0.024633	-0.101687	0.0153194	3.184e-11	0.158955	0.0746808	0.0332995	0.270865	14	0.657677	1
ENSG00000163539	3	ENSG00000163539	33648792	rs3934853	3	33801024	T	C	0.269939	0.00920927	0.00422998	0.02947	-0.0903142	0.00902925	1.4875e-23	-0.101969	0.0479329	0.0333925	0.474902	20	0.658306	1
ENSG00000104804	19	ENSG00000104804	49393106	rs688644	19	49379326	C	T	0.108384	-0.0137785	0.00609227	0.0237195	0.0839278	0.01341	3.88451e-10	-0.164171	0.0771836	0.0334181	0.836549	9	0.658306	1
ENSG00000260366	19	ENSG00000260366	49429564	rs6509407	19	49400775	A	G	0.129857	-0.0131489	0.0057219	0.021562	-0.196053	0.0350532	2.2318e-08	0.0670682	0.0315529	0.0335386	0.645734	6	0.659824	1
ENSG00000144455	3	ENSG00000144455	4125731	rs4685744	3	4403537	T	C	0.514315	-0.00782565	0.00368279	0.0335929	-0.508194	0.00741491	0	0.015399	0.0072503	0.0336781	0.0764466	20	0.659898	1
ENSG00000187098	3	ENSG00000187098	69903037	rs9869047	3	69791738	A	G	0.253579	0.00966343	0.00440848	0.0283787	0.0819301	0.00954385	9.11528e-18	0.117947	0.0555342	0.0336813	0.108915	12	0.659898	1
ENSG00000104375	8	ENSG00000104375	99684343	rs10955187	8	99569408	T	G	0.332311	-0.00877635	0.00387159	0.0233989	0.0511369	0.00842148	1.2617e-09	-0.171625	0.080814	0.0336954	0.066906	16	0.659898	1
ENSG00000172493	4	ENSG00000172493	87959180	rs340643	4	87947158	A	G	0.236196	-0.0120339	0.00549842	0.0286255	-0.0820375	0.00939999	2.6059e-18	0.146688	0.0690986	0.0337645	0.607742	20	0.659898	1
ENSG00000166130	12	ENSG00000166130	99023037	rs7310804	12	99019058	G	A	0.506135	0.00780983	0.00367235	0.0334485	-0.264336	0.00780607	2.344e-251	-0.0295451	0.0139201	0.0337978	0.0401556	20	0.659898	1
ENSG00000104894	19	ENSG00000104894	49842510	rs8107548	19	49870643	C	T	0.237219	0.0089566	0.00421888	0.0337557	-0.383105	0.00879314	0	-0.023379	0.0110254	0.0339671	0.896588	20	0.659898	1
ENSG00000228495	6	ENSG00000228495	132471784	rs1358771	6	132451644	G	A	0.264826	-0.00906883	0.00412442	0.027891	-0.140423	0.0176393	1.70929e-15	0.0645823	0.0304712	0.034052	0.206027	19	0.659898	1
ENSG00000034063	19	ENSG00000034063	4932628	rs3786941	19	4913071	A	G	0.300613	-0.0111919	0.00488128	0.0218585	0.0773387	0.0139198	2.7603e-08	-0.144713	0.0682788	0.0340534	0.0203976	7	0.659898	1
ENSG00000247199	5	ENSG00000247199	147705608	rs6896988	5	147563477	T	C	0.394683	0.00813125	0.00371701	0.0287004	-0.176586	0.0206456	1.1972e-17	-0.0460469	0.0217268	0.0340602	0.328594	17	0.659898	1
ENSG00000167671	19	ENSG00000167671	4451407	rs8104459	19	4383072	T	C	0.427403	-0.0078864	0.00370579	0.0333265	0.179073	0.00794546	1.76895e-112	-0.0440401	0.0207863	0.0341155	0.545992	20	0.659898	1
ENSG00000158079	9	ENSG00000158079	96832607	rs7875583	9	96883271	C	T	0.393661	0.00849338	0.00381728	0.0260824	0.0569137	0.00820532	4.0279e-12	0.149233	0.0704376	0.0341202	0.823143	16	0.659898	1
ENSG00000134247	1	ENSG00000134247	117492829	rs1926843	1	117476466	A	G	0.311861	0.00855154	0.00400552	0.0327661	0.14063	0.0086782	4.64896e-59	0.0608087	0.0287288	0.0342898	0.0575425	20	0.659898	1
ENSG00000239941	3	ENSG00000239941	151852737	rs842497	3	151786022	A	G	0.419223	0.0105406	0.00459908	0.0219124	0.109491	0.0198397	3.41321e-08	0.0962684	0.0454821	0.0342921	0.37071	8	0.659898	1
ENSG00000167074	22	ENSG00000167074	41779333	rs2234059	22	41777913	C	T	0.236196	-0.0093238	0.00440407	0.0342526	0.532046	0.00916052	0	-0.0175244	0.00828312	0.034372	9.41575e-06	20	0.659898	1
ENSG00000237101	1	ENSG00000237101	224411530	rs10916458	1	224380324	G	A	0.0337423	-0.0212823	0.00951977	0.0253788	0.338478	0.0517676	6.21802e-11	-0.0628765	0.0297238	0.0343997	0.530438	7	0.659898	1
ENSG00000260351	15	ENSG00000260351	83725428	rs1989	15	83781631	T	C	0.119632	-0.0138515	0.00632766	0.0285944	-0.302027	0.036856	2.51009e-16	0.0458616	0.0216852	0.0344402	0.327997	12	0.659898	1
ENSG00000104899	19	ENSG00000104899	2250369	rs733846	19	2241327	G	T	0.175869	-0.0136951	0.00645767	0.0339433	-0.335653	0.012079	6.02383e-170	0.0408012	0.0192951	0.0344645	0.64503	20	0.659898	1
ENSG00000161642	12	ENSG00000161642	54773999	rs1869884	12	54768662	A	G	0.0848671	-0.0156664	0.00726818	0.0311249	-0.149986	0.0139165	4.39202e-27	0.104452	0.0494187	0.0345481			0.659898	1
ENSG00000162944	2	ENSG00000162944	198488146	rs7603283	2	198517592	G	A	0.217791	-0.00988544	0.00462672	0.0326306	-0.146866	0.0103805	1.91599e-45	0.0673094	0.0318603	0.0346312	0.0663188	20	0.659898	1
ENSG00000238206	4	ENSG00000238206	39550444	rs7692279	4	39545451	T	C	0.306748	-0.0085182	0.00396285	0.0315936	-0.282272	0.0246664	2.53158e-30	0.0301773	0.0142846	0.0346376	0.649179	20	0.659898	1
ENSG00000256812	16	ENSG00000256812	55601091	rs1502002	16	55600034	T	C	0.47546	-0.00805625	0.00369329	0.0291596	0.0682363	0.00805053	2.3307e-17	-0.118064	0.0558886	0.0346446	0.232565	20	0.659898	1
ENSG00000121680	11	ENSG00000121680	45935791	rs11600112	11	45931019	C	A	0.0501022	-0.0192267	0.00856597	0.0247972	-0.11069	0.0177212	4.20559e-10	0.173699	0.0822318	0.0346601	0.326835	17	0.659898	1
ENSG00000163683	4	ENSG00000163683	39596625	rs977385	4	39637826	C	T	0.503067	-0.00784936	0.00368339	0.033088	0.139377	0.00878727	1.17619e-56	-0.0563176	0.026665	0.0346833	0.814592	20	0.659898	1
ENSG00000141101	16	ENSG00000141101	69782306	rs1469908	16	69764412	C	T	0.431493	0.00812682	0.00371975	0.0289051	-0.0743608	0.00901015	1.5447e-16	-0.109289	0.0517461	0.0346842	0.207808	20	0.659898	1
ENSG00000072858	3	ENSG00000072858	113299784	rs35350834	3	113251079	A	G	0.326176	0.0081716	0.00386593	0.0345368	-0.414787	0.00897835	0	-0.0197007	0.00933002	0.034726	0.228094	20	0.659898	1
ENSG00000100784	14	ENSG00000100784	91431889	rs6575178	14	91589787	A	G	0.206544	-0.00926673	0.00437202	0.0340437	0.23265	0.0096137	2.23549e-129	-0.0398312	0.0188642	0.0347319	0.739249	20	0.659898	1
ENSG00000162437	1	ENSG00000162437	65254846	rs12073135	1	65192187	C	T	0.0286299	-0.0329385	0.0154186	0.0326561	-0.280868	0.0204541	6.56673e-43	0.117274	0.0555565	0.0347815	0.54011	10	0.659898	1
ENSG00000250654	12	ENSG00000250654	54473154	rs11170800	12	54476237	A	C	0.411043	0.00819512	0.00377283	0.0298452	0.130719	0.0146257	3.97709e-19	0.0626926	0.0297023	0.0347982	0.830023	13	0.659898	1
ENSG00000204055	9	ENSG00000204055	131955938	rs1536885	9	131976508	A	G	0.198364	0.00941057	0.0044116	0.0329132	-0.335612	0.0230287	4.13509e-48	-0.0280401	0.013285	0.0348023	0.0704306	15	0.659898	1
ENSG00000204120	2	ENSG00000204120	233643647	rs10207739	2	233684097	C	T	0.203476	0.0107866	0.0049203	0.0283611	-0.0871928	0.011288	1.1238e-14	-0.123709	0.0586588	0.0349477	0.0262227	19	0.661828	1
ENSG00000204482	6	ENSG00000204482	31555293	rs2229094	6	31540556	C	T	0.286299	0.00893991	0.00422055	0.0341593	-0.287078	0.0133965	7.10882e-102	-0.031141	0.0147734	0.0350384	0.202102	20	0.662719	1
ENSG00000179085	1	ENSG00000179085	155112719	rs10157801	1	155120012	G	A	0.40593	0.00800297	0.00373123	0.031964	-0.0875622	0.00810416	3.27379e-27	-0.0913975	0.0434438	0.0353952	0.839719	20	0.668258	1
ENSG00000122085	2	ENSG00000122085	242028108	rs3796093	2	242039198	C	T	0.0633947	-0.0158103	0.00748464	0.0346553	-0.418254	0.0184376	6.32946e-114	0.0378007	0.0179724	0.0354427	0.927948	9	0.668258	1
ENSG00000215533	21	ENSG00000215533	30613163	rs4816341	21	30565569	A	G	0.145194	-0.0115973	0.0055037	0.0351021	0.402255	0.0126771	5.84373e-221	-0.0288307	0.0137123	0.0355053	0.240606	20	0.668258	1
ENSG00000171206	10	ENSG00000171206	104411164	rs11595170	10	104339851	T	C	0.390593	-0.00781529	0.00370899	0.035107	-0.235676	0.00798626	2.12999e-191	0.0331611	0.0157777	0.0355733	0.991291	20	0.668258	1
ENSG00000267065	17	ENSG00000267065	74798580	rs563079	17	74844617	T	C	0.091002	-0.013912	0.0065944	0.034887	0.919484	0.0379037	5.39143e-130	-0.0151302	0.00719893	0.0355765	0.213803	20	0.668258	1
ENSG00000106459	7	ENSG00000106459	129324238	rs3800602	7	129360201	A	G	0.0705521	0.0167329	0.00770036	0.02978	0.144491	0.0175158	1.59459e-16	0.115806	0.0551109	0.0356128	0.737556	9	0.668258	1
ENSG00000198931	16	ENSG00000198931	88877049	rs3218726	16	88872836	C	T	0.0603272	-0.0158143	0.00746122	0.0340449	-0.323911	0.0203357	4.03816e-57	0.0488231	0.0232378	0.0356393	0.0797654	8	0.668258	1
ENSG00000197841	19	ENSG00000197841	35229418	rs4806050	19	35234335	A	G	0.314928	0.00824722	0.00392225	0.0354941	-0.355637	0.00904359	0	-0.02319	0.0110445	0.0357573	0.406129	20	0.669634	1
ENSG00000004779	16	ENSG00000004779	23600000	rs442764	16	23609390	C	T	0.0899796	0.0145929	0.00650844	0.0249515	-0.085254	0.0142704	2.3122e-09	-0.17117	0.0815412	0.0358008	0.798435	14	0.669634	1
ENSG00000175895	8	ENSG00000175895	96157472	rs6995298	8	96217634	A	G	0.232106	0.00971372	0.00461129	0.0351601	0.215012	0.00954457	2.24722e-112	0.0451775	0.0215402	0.0359617	0.335774	16	0.671485	1
ENSG00000126456	19	ENSG00000126456	50165979	rs7259683	19	50153332	C	T	0.261759	-0.00897992	0.00427369	0.0356226	0.292491	0.00888771	1.60204e-237	-0.0307015	0.0146411	0.035999	0.532019	20	0.671485	1
ENSG00000236056	21	ENSG00000236056	30595110	rs4816341	21	30565569	A	G	0.145194	-0.0115973	0.0055037	0.0351021	0.55668	0.026664	8.55847e-97	-0.0208329	0.00993688	0.0360354	0.241959	20	0.671485	1
ENSG00000146386	6	ENSG00000146386	139357129	rs2498644	6	139369594	T	C	0.372188	0.00803112	0.00383002	0.0360036	-0.480576	0.00878404	0	-0.0167115	0.0079755	0.0361401	0.336051	20	0.671485	1
ENSG00000169231	1	ENSG00000169231	155172110	rs914615	1	155175892	A	G	0.458078	-0.00772857	0.00368915	0.0361756	-0.486325	0.00746532	0	0.0158918	0.00758969	0.0362719	0.227604	20	0.671485	1
ENSG00000111907	6	ENSG00000111907	125512874	rs9491369	6	125611254	G	A	0.160532	-0.0105202	0.00498069	0.0346698	-0.175529	0.0111687	1.1714e-55	0.0599342	0.0286304	0.0363159	0.200963	20	0.671485	1
ENSG00000182224	17	ENSG00000182224	7763332	rs11078710	17	7777041	A	C	0.199387	0.00933945	0.00445823	0.0361819	-0.416062	0.00922296	0	-0.0224472	0.0107269	0.0363829	0.703742	20	0.671485	1
ENSG00000042445	2	ENSG00000042445	85575477	rs2366404	2	85551779	G	A	0.47546	-0.00965432	0.00461095	0.0362797	-0.60798	0.0107139	0	0.0158793	0.00758922	0.0364068	0.0424631	20	0.671485	1
ENSG00000223834	10	ENSG00000223834	31894337	rs10763867	10	31874969	A	G	0.389571	-0.00826725	0.00383009	0.0308893	0.197523	0.0232287	1.8412e-17	-0.0418547	0.0200056	0.0364255	0.0501996	11	0.671485	1
ENSG00000185442	15	ENSG00000185442	93256893	rs7183797	15	93307668	G	A	0.397751	-0.00789554	0.00375772	0.0356277	-0.194036	0.00881116	1.78839e-107	0.0406911	0.0194541	0.0364697	0.00398388	20	0.671485	1
ENSG00000204930	9	ENSG00000204930	35822566	rs2065039	9	35832988	T	C	0.198364	-0.0096839	0.00461009	0.0356773	-0.259681	0.0114567	9.65772e-114	0.0372916	0.017829	0.0364722	0.121216	20	0.671485	1
ENSG00000198053	20	ENSG00000198053	1897848	rs6075340	20	1894335	A	G	0.372188	-0.00797267	0.00379433	0.0356228	-0.177407	0.0082104	1.52363e-103	0.04494	0.0214886	0.0364974	0.44806	6	0.671485	1
ENSG00000169575	22	ENSG00000169575	22599507	rs5995720	22	22599705	A	G	0.173824	0.0135349	0.00638497	0.0340217	-0.140794	0.0110755	5.05911e-37	-0.0961331	0.0459759	0.0365332	0.417586	6	0.671485	1
ENSG00000160678	1	ENSG00000160678	153602457	rs28380060	1	153605909	G	A	0.472393	-0.00779401	0.00370426	0.0353728	0.161938	0.00873763	1.1104e-76	-0.0481296	0.0230215	0.0365607	0.151257	20	0.671485	1
ENSG00000261971	16	ENSG00000261971	3105681	rs2247226	16	3099442	T	C	0.425358	-0.00786996	0.00373319	0.0350219	-0.306989	0.0188784	1.85449e-59	0.025636	0.0122624	0.036563	0.986609	17	0.671485	1
ENSG00000023892	6	ENSG00000023892	35277571	rs10807150	6	35272274	C	T	0.189162	0.0124201	0.0059422	0.0366035	-0.660831	0.00985682	0	-0.0187947	0.00899638	0.0366947	0.281003	20	0.672594	1
ENSG00000262999	16	ENSG00000262999	11563073	rs8059633	16	11562062	A	G	0.480573	0.00787017	0.00369139	0.0330042	0.207057	0.0198247	1.5544e-25	0.0380097	0.0181956	0.0367119	0.762363	14	0.672594	1
ENSG00000228439	6	ENSG00000228439	99974181	rs9402863	6	99971429	A	G	0.396728	0.00777614	0.00371388	0.0362774	0.50375	0.0179364	1.48124e-173	0.0154365	0.00739293	0.036797	0.00987166	20	0.672676	1
ENSG00000177889	12	ENSG00000177889	93817743	rs7976441	12	93899527	T	C	0.353783	-0.00846622	0.00391201	0.030452	-0.0667226	0.0084267	2.4136e-15	0.126887	0.0607815	0.0368349	0.0108907	15	0.672676	1
ENSG00000204428	6	ENSG00000204428	31648139	rs1144709	6	31709349	T	C	0.239264	0.00942345	0.0045091	0.0366293	-0.521515	0.0135797	0	-0.0180694	0.00865896	0.0369077	0.0634869	20	0.672676	1
ENSG00000256582	12	ENSG00000256582	9859309	rs10219684	12	10026944	C	T	0.316973	-0.0085404	0.00392993	0.0297676	-0.150352	0.0201345	8.17953e-14	0.0568027	0.0272225	0.0369239	0.109751	11	0.672676	1
ENSG00000251323	11	ENSG00000251323	78137955	rs7935180	11	78169785	T	C	0.200409	0.0100666	0.00480313	0.0360959	0.476202	0.0228778	3.16545e-96	0.0211394	0.0101373	0.0370419	0.06232	17	0.672676	1
ENSG00000135378	11	ENSG00000135378	32865579	rs10767971	11	32895664	T	C	0.394683	-0.00784198	0.0037534	0.036681	0.289582	0.00881321	8.84219e-237	-0.0270804	0.0129876	0.0370615	0.00159642	20	0.672676	1
ENSG00000249947	5	ENSG00000249947	112221116	rs10515449	5	112240159	T	C	0.123722	0.0122971	0.00557327	0.027353	0.184844	0.0290033	1.8512e-10	0.066527	0.0319071	0.0370671	0.105668	11	0.672676	1
ENSG00000166949	15	ENSG00000166949	67421817	rs8031440	15	67483979	A	G	0.215746	-0.00932311	0.00443721	0.0356305	0.167848	0.0099574	9.38353e-64	-0.055545	0.0266405	0.0370707	0.00588524	14	0.672676	1
ENSG00000156671	10	ENSG00000156671	76900612	rs7893833	10	76936691	G	T	0.0541922	-0.0178236	0.00823789	0.030494	0.135242	0.0174958	1.07551e-14	-0.13179	0.0632532	0.0372023	0.103444	9	0.673551	1
ENSG00000164934	8	ENSG00000164934	104441311	rs750606	8	104428530	C	T	0.166667	0.0111893	0.00531421	0.035244	-0.288029	0.0199615	3.38992e-47	-0.0388478	0.0186457	0.0372076	0.316161	20	0.673551	1
ENSG00000102967	16	ENSG00000102967	72050720	rs3213422	16	72042682	A	C	0.510225	-0.00774381	0.0036689	0.0348013	0.102017	0.00797372	1.76659e-37	-0.0759068	0.0364496	0.0372955	0.564877	20	0.674338	1
ENSG00000198792	22	ENSG00000198792	38642169	rs5750562	22	38620057	A	G	0.296524	-0.00862707	0.00413778	0.0370738	-0.298009	0.00861603	3.85409e-262	0.028949	0.0139099	0.0374181	0.673566	20	0.674665	1
ENSG00000173171	1	ENSG00000173171	155181052	rs914615	1	155175892	A	G	0.458078	-0.00772857	0.00368915	0.0361756	-0.297674	0.0172637	1.26749e-66	0.0259632	0.0124844	0.0375571	0.2154	20	0.674665	1
ENSG00000240053	6	ENSG00000240053	31639748	rs1144709	6	31709349	T	C	0.239264	0.00942345	0.0045091	0.0366293	-0.294717	0.0140732	2.22877e-97	-0.0319745	0.0153757	0.0375675	0.015295	20	0.674665	1
ENSG00000105173	19	ENSG00000105173	30309010	rs4804903	19	30293066	T	C	0.359918	0.00824159	0.00392004	0.0355162	0.118821	0.00844694	6.07563e-45	0.0693612	0.0333575	0.0375873	0.131246	20	0.674665	1
ENSG00000204947	7	ENSG00000204947	148811657	rs1202437	7	148842558	T	C	0.154397	-0.0104771	0.0050309	0.0372921	-0.369343	0.0105896	1.60278e-266	0.0283669	0.0136455	0.0376312	0.957348	20	0.674665	1
ENSG00000178860	8	ENSG00000178860	72755243	rs3779758	8	72753770	T	C	0.290389	-0.0085681	0.00411686	0.0374134	0.361227	0.0087583	0	-0.0237195	0.0114114	0.037656	0.866142	20	0.674665	1
ENSG00000123552	6	ENSG00000123552	99924897	rs9402863	6	99971429	A	G	0.396728	0.00777614	0.00371388	0.0362774	0.133862	0.00798388	4.28323e-63	0.0580905	0.0279595	0.0377401	0.0585534	20	0.674665	1
ENSG00000230910	6	ENSG00000230910	69343385	rs9342730	6	69435506	G	A	0.346626	-0.00805331	0.00387243	0.0375574	-0.602756	0.0132869	0	0.0133608	0.00643129	0.0377581	0.148265	20	0.674665	1
ENSG00000164933	8	ENSG00000164933	104419140	rs750606	8	104428530	C	T	0.166667	0.0111893	0.00531421	0.035244	0.136332	0.0108437	2.99489e-36	0.082074	0.0395228	0.0378363	0.0813141	20	0.674665	1
ENSG00000161055	5	ENSG00000161055	180017821	rs10052782	5	179975104	T	C	0.091002	-0.0151164	0.00727926	0.0378351	1.18025	0.0113822	0	-0.0128078	0.0061688	0.0378735	0.364558	20	0.674665	1
ENSG00000113300	5	ENSG00000113300	179963408	rs10052782	5	179975104	T	C	0.091002	-0.0151164	0.00727926	0.0378351	0.753702	0.0124847	0	-0.0200562	0.00966372	0.0379486	0.543517	20	0.674665	1
ENSG00000171811	10	ENSG00000171811	134689111	rs34130117	10	134834077	T	C	0.435583	0.00982857	0.00464184	0.0342271	0.115814	0.0111118	1.9553e-25	0.0848648	0.0408987	0.0379865	0.0170746	15	0.674665	1
ENSG00000171132	2	ENSG00000171132	46146806	rs666334	2	45884213	A	G	0.255624	0.00859751	0.00409075	0.03558	0.11661	0.00893522	6.30488e-39	0.0737287	0.0355326	0.0379902	0.294328	19	0.674665	1
ENSG00000187990	6	ENSG00000187990	26216650	rs16891417	6	26211395	T	C	0.0531697	-0.0180686	0.00869576	0.0377215	0.672315	0.0172952	0	-0.0268753	0.0129525	0.0379952	0.25529	16	0.674665	1
ENSG00000104626	8	ENSG00000104626	8916956	rs7846007	8	8876916	C	A	0.312883	-0.00827401	0.00394328	0.0358826	-0.118239	0.00849162	4.51568e-44	0.069977	0.0337266	0.0380023	0.134269	20	0.674665	1
ENSG00000204536	6	ENSG00000204536	31118115	rs1265087	6	31109810	A	G	0.312883	-0.00817272	0.00392567	0.0373547	0.321417	0.0129399	3.38318e-136	-0.0254272	0.0122565	0.0380243	0.423426	20	0.674665	1
ENSG00000237054	14	ENSG00000237054	23392385	rs8007089	14	23391913	T	C	0.220859	0.00949535	0.00444702	0.0327435	-0.224297	0.025698	2.58759e-18	-0.0423338	0.0204112	0.0380742	0.421246	20	0.674763	1
ENSG00000182718	15	ENSG00000182718	60667207	rs2100432	15	60687844	A	G	0.271984	-0.00876011	0.00421768	0.0378019	0.277332	0.0091238	6.11026e-203	-0.0315871	0.0152435	0.0382501	0.515796	20	0.676255	1
ENSG00000105619	19	ENSG00000105619	54614687	rs16985368	19	54614590	G	A	0.124744	0.0111308	0.00536206	0.0379079	-0.585632	0.0171305	3.82505e-256	-0.0190065	0.00917289	0.0382624	0.902372	15	0.676255	1
ENSG00000257103	19	ENSG00000257103	34691914	rs640466	19	34670725	C	T	0.380368	-0.00790818	0.00380241	0.0375455	-0.189464	0.00821662	1.20586e-117	0.0417398	0.0201508	0.0383239	0.138349	20	0.676255	1
ENSG00000174171	15	ENSG00000174171	42187288	rs1648821	15	42212116	T	C	0.0552147	-0.0157508	0.00757791	0.0376622	0.842272	0.0344634	6.49206e-132	-0.0187003	0.00902947	0.0383554	0.331112	9	0.676255	1
ENSG00000144802	3	ENSG00000144802	101563350	rs662792	3	101599608	C	T	0.4591	0.00763373	0.0036767	0.0378712	-0.206469	0.00791183	4.02646e-150	-0.0369728	0.0178638	0.0384799	0.760636	20	0.676255	1
ENSG00000127585	16	ENSG00000127585	749164	rs763053	16	735921	C	T	0.267894	-0.00930173	0.00444469	0.0363695	-0.144564	0.0104094	7.51076e-44	0.0643436	0.0310927	0.0385078	0.798486	20	0.676255	1
ENSG00000143499	1	ENSG00000143499	214482459	rs6687629	1	214495139	A	G	0.42229	-0.0076628	0.00368976	0.0378225	-0.288652	0.011756	3.95863e-133	0.0265469	0.0128284	0.03851	0.694697	20	0.676255	1
ENSG00000181982	4	ENSG00000181982	24894782	rs11943001	4	24910944	C	T	0.121677	-0.0109442	0.00527267	0.0379276	0.304126	0.0114429	1.22916e-155	-0.0359856	0.0173899	0.0385147	0.376599	19	0.676255	1
ENSG00000139610	12	ENSG00000139610	51731345	rs10783431	12	51723128	C	T	0.408998	0.00772747	0.0037322	0.038407	0.546957	0.0111753	0	0.0141281	0.00682969	0.0385805	0.439615	20	0.676422	1
ENSG00000158805	16	ENSG00000158805	89797059	rs3743859	16	89846050	T	C	0.389571	-0.00779434	0.00375955	0.0381525	0.239399	0.00797603	6.29132e-198	-0.032558	0.0157415	0.0386133	0.00666155	20	0.676422	1
ENSG00000251267	22	ENSG00000251267	38617960	rs5750562	22	38620057	A	G	0.296524	-0.00862707	0.00413778	0.0370738	-0.371314	0.0230384	1.93166e-58	0.0232339	0.0112365	0.0386663	0.684228	20	0.676571	1
ENSG00000128039	4	ENSG00000128039	56225769	rs12641881	4	56267473	T	C	0.249489	0.00859026	0.00415255	0.0385769	0.387803	0.00860881	0	0.0221511	0.0107192	0.0387818	0.0216162	20	0.677812	1
ENSG00000231064	1	ENSG00000231064	155170972	rs4072037	1	155162067	C	T	0.45501	-0.00792562	0.00369494	0.0319532	-0.0846823	0.0110514	1.82209e-14	0.0935924	0.0453102	0.0388672	0.320257	20	0.677927	1
ENSG00000008382	19	ENSG00000008382	4351803	rs11882587	19	4352959	A	G	0.465235	-0.00951789	0.00458626	0.0379584	-0.235858	0.0117497	1.2557e-89	0.0403543	0.0195487	0.0389891	0.691909	20	0.677927	1
ENSG00000071082	2	ENSG00000071082	101629335	rs10934	2	101622728	T	C	0.294479	0.00822528	0.00397564	0.0385536	-0.380745	0.0123348	3.26232e-209	-0.0216032	0.0104652	0.0389904	0.191032	20	0.677927	1
ENSG00000235326	9	ENSG00000235326	3683180	rs10814233	9	3547259	T	C	0.0654397	0.0167605	0.0080402	0.0371064	0.59251	0.040055	1.64001e-49	0.0282873	0.0137038	0.0389992	0.741556	14	0.677927	1
ENSG00000127870	13	ENSG00000127870	26751522	rs1175684	13	26868833	C	T	0.393661	0.00809441	0.00374872	0.030831	0.0571293	0.00814087	2.2571e-12	0.141686	0.0686541	0.0390401	0.961984	18	0.677927	1
ENSG00000100804	14	ENSG00000100804	23495095	rs11543947	14	23504021	A	G	0.0593047	0.0142685	0.00688241	0.0381549	-0.345282	0.016121	9.04142e-102	-0.0413243	0.0200259	0.0390611	0.0480656	8	0.677927	1
ENSG00000183822	22	ENSG00000183822	37254949	rs2072709	22	37267943	C	A	0.289366	-0.00888992	0.00414073	0.0317978	0.167838	0.0225092	8.89189e-14	-0.0529673	0.0256734	0.0391009	0.0048253	13	0.677927	1
ENSG00000122386	16	ENSG00000122386	3166539	rs224177	16	3165051	T	C	0.421268	0.00781091	0.00378454	0.0390272	0.416658	0.0077391	0	0.0187466	0.00908975	0.0391711	0.84951	19	0.67824	1
ENSG00000138079	2	ENSG00000138079	44525616	rs3754643	2	44427679	G	A	0.186094	-0.0106157	0.0048943	0.0300835	0.0710486	0.010693	3.0445e-11	-0.149414	0.0724641	0.0392164	0.224023	5	0.67824	1
ENSG00000186687	5	ENSG00000186687	130523811	rs6860180	5	130418187	G	A	0.0940695	0.0140533	0.00675971	0.0376197	-0.228757	0.0143472	3.11619e-57	-0.0614331	0.0297998	0.039253	0.551684	20	0.67824	1
ENSG00000187792	22	ENSG00000187792	24088524	rs8143019	22	24057485	T	C	0.162577	0.0107159	0.00481504	0.0260471	-0.0625293	0.0114456	4.6763e-08	-0.171374	0.0831486	0.0392975	0.200457	12	0.67824	1
ENSG00000250510	12	ENSG00000250510	6933648	rs2707210	12	6902002	T	G	0.46728	-0.00765364	0.00371425	0.0393399	-0.420128	0.00760391	0	0.0182174	0.0088469	0.0394768	0.420169	10	0.678607	1
ENSG00000197043	5	ENSG00000197043	150508858	rs2303038	5	150535013	T	C	0.221881	0.00918321	0.00445873	0.0394367	0.619397	0.00891219	0	0.0148261	0.00720167	0.0395233	0.630173	15	0.678607	1
ENSG00000138050	2	ENSG00000138050	39984803	rs12624217	2	39997694	T	C	0.464213	0.00762456	0.0036863	0.038607	0.168028	0.00792303	8.12551e-100	0.0453766	0.0220426	0.0395341	0.000238881	20	0.678607	1
ENSG00000204498	6	ENSG00000204498	31520626	rs2229094	6	31540556	C	T	0.286299	0.00893991	0.00422055	0.0341593	-0.11848	0.0135832	2.71889e-18	-0.0754547	0.0366576	0.0395552	0.311068	13	0.678607	1
ENSG00000106537	7	ENSG00000106537	16808660	rs1674814	7	16749037	G	A	0.522495	-0.00781998	0.00371184	0.0351381	-0.0757716	0.00795369	1.6252e-21	0.103205	0.0501708	0.0396802	0.0873389	20	0.678607	1
ENSG00000172315	20	ENSG00000172315	45315711	rs6094435	20	45337726	T	C	0.0235174	0.0236721	0.011433	0.0384044	-0.42881	0.0238013	1.4539e-72	-0.0552042	0.0268376	0.0396888			0.678607	1
ENSG00000179933	14	ENSG00000179933	23566819	rs3751501	14	23549285	A	G	0.0470348	-0.0166953	0.00793618	0.0354046	-0.168129	0.0171876	1.3453e-22	0.0993007	0.0482821	0.0397173	0.210215	5	0.678607	1
ENSG00000267270	18	ENSG00000267270	77921061	rs1050919	18	77906500	T	C	0.167689	0.0101388	0.00487493	0.0375452	-0.181808	0.0131898	3.18144e-43	-0.0557665	0.0271171	0.0397336	0.748881	20	0.678607	1
ENSG00000255328	11	ENSG00000255328	328646	rs7395319	11	331326	C	T	0.183027	-0.010611	0.00515224	0.0394475	-0.891686	0.0253493	4.6558e-271	0.0118999	0.00578798	0.0397856	0.277537	8	0.678607	1
ENSG00000262049	17	ENSG00000262049	79669342	rs6565620	17	79658100	T	C	0.165644	-0.0112294	0.00538451	0.0370245	0.255964	0.0209343	2.23017e-34	-0.0438708	0.02134	0.0398014	0.422838	16	0.678607	1
ENSG00000232104	9	ENSG00000232104	3599184	rs10814233	9	3547259	T	C	0.0654397	0.0167605	0.0080402	0.0371064	0.51488	0.041546	2.85169e-35	0.0325523	0.0158351	0.0398103	0.949463	11	0.678607	1
ENSG00000232254	22	ENSG00000232254	37348167	rs2072709	22	37267943	C	A	0.289366	-0.00888992	0.00414073	0.0317978	0.152083	0.0214649	1.3884e-12	-0.0584543	0.0284493	0.0399095	0.0533845	16	0.67944	1
ENSG00000259182	15	ENSG00000259182	101709880	rs11638966	15	101709549	G	A	0.468303	0.00776847	0.00372386	0.0369668	0.160141	0.0135701	3.85702e-32	0.0485101	0.0236142	0.0399486	0.429625	19	0.67944	1
ENSG00000168274	6	ENSG00000168274	26217438	rs11755943	6	26211368	G	A	0.160532	-0.0112774	0.00548746	0.0398674	-0.419769	0.0109484	0	0.0268657	0.0130913	0.0401528	0.207137	20	0.679943	1
ENSG00000125107	16	ENSG00000125107	58608822	rs37036	16	58553348	C	T	0.237219	0.00878507	0.00424194	0.0383586	0.138783	0.00910963	2.07757e-52	0.0633006	0.0308463	0.0401572	0.114515	20	0.679943	1
ENSG00000133884	11	ENSG00000133884	65110972	rs629710	11	65109233	A	C	0.282209	-0.00851541	0.00414117	0.0397553	-0.281893	0.00910337	1.55702e-210	0.030208	0.0147229	0.0401926	0.375231	20	0.679943	1
ENSG00000143799	1	ENSG00000143799	226572086	rs3219027	1	226590413	A	G	0.170757	-0.0101957	0.00496368	0.0399694	0.447478	0.0103658	0	-0.0227849	0.0111051	0.0401946	0.887015	17	0.679943	1
ENSG00000130779	12	ENSG00000130779	122831579	rs3817012	12	122839909	T	C	0.103272	-0.0127683	0.00604564	0.034688	-0.11003	0.0127651	6.71878e-18	0.116044	0.0565706	0.0402373	0.368022	15	0.679943	1
ENSG00000143919	2	ENSG00000143919	44794410	rs10208500	2	44803885	T	C	0.361963	0.00796961	0.00387395	0.0396639	0.247405	0.00925219	1.60968e-157	0.0322129	0.0157046	0.0402503	0.290278	20	0.679943	1
ENSG00000163449	2	ENSG00000163449	216957047	rs3821114	2	216948519	C	T	0.308793	0.00851579	0.0041393	0.0396572	0.22067	0.00876244	6.0585e-140	0.0385906	0.0188204	0.0403185	0.791779	20	0.679943	1
ENSG00000143727	2	ENSG00000143727	271211	rs300731	2	165674	C	T	0.477505	0.00764755	0.00369056	0.0382472	0.113162	0.00800441	2.23387e-45	0.0675808	0.0329616	0.0403364	0.219938	20	0.679943	1
ENSG00000141034	17	ENSG00000141034	17957162	rs7406982	17	17942613	T	C	0.376278	-0.00816075	0.00395961	0.0393034	-0.180986	0.00922778	1.19286e-85	0.0450904	0.0219984	0.0403927	0.0335163	20	0.680138	1
ENSG00000185201	11	ENSG00000185201	311451	rs7395319	11	331326	C	T	0.183027	-0.010611	0.00515224	0.0394475	-0.276706	0.0137243	2.1203e-90	0.0383475	0.0187168	0.040479	0.45078	8	0.680472	1
ENSG00000167995	11	ENSG00000167995	61725140	rs2028062	11	61745953	A	G	0.355828	0.00791394	0.00385741	0.0402063	0.302655	0.0080293	0	0.0261484	0.0127641	0.0405022	0.251617	20	0.680472	1
ENSG00000118308	12	ENSG00000118308	25217602	rs12228638	12	25282504	G	A	0.395706	0.00774004	0.00376083	0.0395836	0.16483	0.00814307	4.19564e-91	0.0469576	0.022934	0.0406078	0.340346	20	0.680934	1
ENSG00000211644	22	ENSG00000211644	22677082	rs10854726	22	22600210	C	T	0.173824	0.0133744	0.00638244	0.0361268	0.269871	0.0280806	7.21267e-22	0.0495584	0.0242056	0.0406193	0.665558	5	0.680934	1
ENSG00000170128	1	ENSG00000170128	200842694	rs7554511	1	200877562	A	C	0.274029	-0.00840903	0.00407482	0.0390502	0.144259	0.00915071	5.43443e-56	-0.0582911	0.0284875	0.0407366	0.188681	20	0.682148	1
ENSG00000163219	2	ENSG00000163219	68980349	rs13415752	2	69039254	T	G	0.386503	0.00781204	0.00380545	0.0400867	0.186716	0.00811469	3.73611e-117	0.0418392	0.0204619	0.0408812	0.561493	20	0.683774	1
ENSG00000161681	19	ENSG00000161681	51193895	rs7246004	19	51216909	G	T	0.341513	0.00858894	0.00393743	0.0291568	-0.0550263	0.00941104	5.0052e-09	-0.156088	0.0763728	0.040977			0.683774	1
ENSG00000168566	6	ENSG00000168566	7601316	rs1044761	6	7612038	T	C	0.0940695	-0.0122083	0.00596706	0.0407612	-0.584152	0.0135398	0	0.0208992	0.0102264	0.0409878	0.400762	17	0.683774	1
ENSG00000233665	10	ENSG00000233665	50186522	rs7072606	10	49933974	C	T	0.0807771	-0.0147724	0.00718872	0.0398848	0.701256	0.0363345	5.37088e-83	-0.0210656	0.0103092	0.0410138	0.334445	8	0.683774	1
ENSG00000259985	18	ENSG00000259985	29266202	rs1667284	18	29226208	G	A	0.502045	0.00769477	0.00366582	0.0358117	-0.172973	0.0195733	9.81473e-19	-0.0444854	0.0217827	0.0411278	0.222702	20	0.683935	1
ENSG00000134243	1	ENSG00000134243	109896382	rs657420	1	109826136	C	T	0.462168	-0.00975601	0.00468332	0.0372385	0.0828186	0.00809075	1.36491e-24	-0.1178	0.0577083	0.0412212	0.0481012	20	0.683935	1
ENSG00000163029	2	ENSG00000163029	17913294	rs2710673	2	17845296	A	G	0.177914	0.00984396	0.00482067	0.0411485	-0.567561	0.00964541	0	-0.0173443	0.00849878	0.0412705	0.128311	20	0.683935	1
ENSG00000002919	17	ENSG00000002919	46190577	rs4794451	17	46184781	A	G	0.230061	-0.00921572	0.00451434	0.0412079	-0.529423	0.00894807	0	0.0174071	0.00853198	0.0413287	0.574218	20	0.683935	1
ENSG00000118680	18	ENSG00000118680	3270094	rs1372998	18	3265304	A	G	0.261759	0.00870229	0.00420622	0.0385547	-0.114163	0.00935871	3.16209e-34	-0.0762268	0.0373701	0.0413723	0.202814	20	0.683935	1
ENSG00000080573	19	ENSG00000080573	10095692	rs2303099	19	10116375	G	T	0.48364	0.00755772	0.00370258	0.0412305	-0.385839	0.00767645	0	-0.0195878	0.0096041	0.0413978	0.664385	11	0.683935	1
ENSG00000227776	1	ENSG00000227776	167489298	rs1737502	1	167485635	C	A	0.0163599	-0.024525	0.0118466	0.0384326	0.703977	0.0593372	1.8206e-32	-0.0348378	0.0170824	0.0414106	0.713864	5	0.683935	1
ENSG00000144671	3	ENSG00000144671	38341925	rs2011	3	38296817	A	G	0.354806	-0.00836636	0.00391789	0.0327265	-0.0636295	0.00925871	6.31309e-12	0.131485	0.0644775	0.0414255	0.153618	9	0.683935	1
ENSG00000135604	6	ENSG00000135604	144490585	rs17073503	6	144509510	C	T	0.0593047	-0.0182881	0.00889263	0.0397304	0.272993	0.0173415	7.76954e-56	-0.0669908	0.0328513	0.0414288	0.535248	20	0.683935	1
ENSG00000121577	3	ENSG00000121577	119369737	rs6807079	3	119390418	C	T	0.43456	-0.00763063	0.00373996	0.0413209	0.346227	0.00787846	0	-0.0220394	0.0108137	0.0415399	0.226516	20	0.684268	1
ENSG00000091164	18	ENSG00000091164	54291635	rs655539	18	54281790	C	T	0.0613497	-0.0161361	0.00790986	0.0413507	-0.634526	0.0169302	2.0328e-307	0.0254302	0.0124842	0.041652	0.0479562	20	0.684268	1
ENSG00000249700	4	ENSG00000249700	56246073	rs13120134	4	56281320	G	A	0.249489	0.00849484	0.00415007	0.0406667	0.423192	0.0215859	1.40149e-85	0.0200732	0.0098599	0.0417658	0.051977	20	0.684268	1
ENSG00000260552	18	ENSG00000260552	33763685	rs1785931	18	33722107	C	T	0.382413	-0.00775492	0.00380196	0.0413784	0.593509	0.0189222	5.94388e-216	-0.0130662	0.00641943	0.0418088	0.399761	20	0.684268	1
ENSG00000124228	20	ENSG00000124228	47848249	rs2426130	20	47713932	C	T	0.0848671	-0.0150591	0.0069573	0.0304255	-0.086537	0.014489	2.335e-09	0.174019	0.0855136	0.0418517	0.1746	14	0.684268	1
ENSG00000168385	2	ENSG00000168385	242273978	rs11681497	2	242344333	G	A	0.0981595	-0.0121025	0.00594606	0.0418128	1.11516	0.0113347	0	-0.0108527	0.00533318	0.0418566	0.826405	19	0.684268	1
ENSG00000167460	19	ENSG00000167460	16195822	rs2228367	19	16197320	C	T	0.0173824	0.0283365	0.0138553	0.0408374	-0.785535	0.0388437	6.14309e-91	-0.0360729	0.017728	0.0418712	0.329751	4	0.684268	1
ENSG00000189171	1	ENSG00000189171	153599068	rs7345	1	153634058	T	G	0.52045	0.00751723	0.00369107	0.0416904	-0.346778	0.0084652	0	-0.0216773	0.010657	0.041943	0.189009	20	0.684268	1
ENSG00000259236	15	ENSG00000259236	102317076	rs8040299	15	102342004	A	G	0.210634	-0.011266	0.00544762	0.0386352	-0.307804	0.0273701	2.42331e-29	0.036601	0.0179951	0.0419569	0.591018	17	0.684268	1
ENSG00000119280	1	ENSG00000119280	230989100	rs1999903	1	230994593	T	C	0.151329	0.0101395	0.00497254	0.0414404	0.279083	0.0104799	3.027e-156	0.0363314	0.0178696	0.0420378	0.530814	20	0.684268	1
ENSG00000237611	1	ENSG00000237611	54565769	rs7524477	1	54562444	G	A	0.0255624	-0.0257555	0.011852	0.029774	-0.326902	0.0567874	8.5825e-09	0.0787865	0.0387528	0.0420475	0.812479	6	0.684268	1
ENSG00000260018	16	ENSG00000260018	84150916	rs3817152	16	84157608	T	C	0.303681	0.00832925	0.00407437	0.0409234	0.240993	0.0124439	1.48271e-83	0.0345622	0.0170005	0.0420515	0.243757	20	0.684268	1
ENSG00000148600	10	ENSG00000148600	85966893	rs7099098	10	85950406	T	C	0.345603	-0.00792029	0.00388254	0.0413526	0.198711	0.00836691	1.10922e-124	-0.0398584	0.0196106	0.0421038	0.0819125	20	0.684268	1
ENSG00000144792	3	ENSG00000144792	44630450	rs2009644	3	44660856	C	T	0.304703	-0.00824176	0.00396751	0.0377729	-0.0936784	0.0095557	1.0886e-22	0.0879793	0.0432929	0.0421346	0.342885	20	0.684268	1
ENSG00000011590	19	ENSG00000011590	36201684	rs17776834	19	36188129	G	A	0.132924	0.012314	0.00603234	0.0412186	0.257853	0.0120499	1.37091e-101	0.0477557	0.0235007	0.0421436	0.00497041	20	0.684268	1
ENSG00000138798	4	ENSG00000138798	110883731	rs3796944	4	110873926	C	T	0.387526	-0.00763858	0.00374055	0.0411414	0.163155	0.00803986	1.47657e-91	-0.0468181	0.0230422	0.0421698	0.254792	20	0.684268	1
ENSG00000156521	10	ENSG00000156521	71902084	rs3858169	10	71928995	G	T	0.413088	0.00750597	0.0036902	0.0419486	-0.294231	0.00787229	9.77058e-306	-0.0255105	0.0125604	0.0422526	0.978175	20	0.684879	1
ENSG00000237977	22	ENSG00000237977	31298487	rs5997846	22	31428853	C	T	0.510225	0.0074885	0.00367794	0.0417444	-0.471981	0.017986	8.91344e-152	-0.0158661	0.00781597	0.0423608	0.350135	20	0.685446	1
ENSG00000187796	9	ENSG00000187796	139262244	rs11794847	9	139271747	A	G	0.390593	-0.0075342	0.00371041	0.0422998	0.590152	0.00799173	0	-0.0127665	0.00628959	0.0423778	0.752819	20	0.685446	1
ENSG00000109743	4	ENSG00000109743	15722254	rs3213710	4	15717321	G	A	0.468303	0.00748372	0.00368657	0.0423572	0.47918	0.00748113	0	0.0156177	0.00769736	0.0424609	0.157758	20	0.68606	1
ENSG00000099284	10	ENSG00000099284	71842294	rs3858169	10	71928995	G	T	0.413088	0.00750597	0.0036902	0.0419486	-0.203893	0.00796196	1.2299e-144	-0.0368133	0.0181557	0.0425967	0.954997	20	0.686229	1
ENSG00000234263	6	ENSG00000234263	136959723	rs6917580	6	136960278	T	C	0.393661	0.00799226	0.00383082	0.036951	0.154228	0.0179243	7.67167e-18	0.0518211	0.0255584	0.0426057	0.549091	9	0.686229	1
ENSG00000043514	1	ENSG00000043514	40327945	rs12123609	1	40303627	T	C	0.102249	-0.0122896	0.00605657	0.0424438	-0.592175	0.0125854	0	0.0207534	0.0102372	0.042636	0.129792	20	0.686229	1
ENSG00000084733	2	ENSG00000084733	26308649	rs6745174	2	26214015	A	G	0.111452	-0.0156728	0.00757783	0.0386169	0.217745	0.0213471	1.9786e-24	-0.071978	0.0355097	0.0426628	0.199151	14	0.686229	1
ENSG00000000419	20	ENSG00000000419	49563248	rs2426214	20	49573810	A	G	0.346626	0.0078188	0.00375871	0.0375086	-0.0741559	0.00824705	2.43208e-19	-0.105437	0.0520252	0.0426973	0.904159	19	0.686229	1
ENSG00000232386	15	ENSG00000232386	101397133	rs3809523	15	101418682	T	C	0.167689	0.0112247	0.00516587	0.0297912	0.174196	0.0311297	2.1961e-08	0.0644372	0.0318128	0.0428147	0.706827	4	0.687388	1
ENSG00000172262	5	ENSG00000172262	43128700	rs4866808	5	43180535	C	T	0.336401	0.00815429	0.00394083	0.038529	-0.0815632	0.00841361	3.19129e-22	-0.0999751	0.0494046	0.0430114	0.132902	20	0.688574	1
ENSG00000177963	11	ENSG00000177963	211312	rs3782120	11	206089	A	G	0.273006	0.00862497	0.00425208	0.0425184	0.25181	0.00902957	3.80416e-171	0.0342519	0.0169307	0.0430663	0.738847	20	0.688574	1
ENSG00000165152	9	ENSG00000165152	104265636	rs10989523	9	104230977	C	T	0.159509	0.0109443	0.00522066	0.0360523	-0.100475	0.013063	1.4531e-14	-0.108925	0.0538549	0.0431184	0.877639	9	0.688574	1
ENSG00000119509	9	ENSG00000119509	102962410	rs10124133	9	103101955	C	T	0.323108	-0.00987418	0.00487216	0.042698	0.255705	0.00803386	2.62e-222	-0.0386155	0.0190924	0.0431189	0.000919665	20	0.688574	1
ENSG00000158321	7	ENSG00000158321	69660979	rs10234816	7	70144848	C	T	0.156442	0.00987303	0.0048762	0.0428942	0.391475	0.0104039	0	0.0252201	0.012474	0.0431956	0.862827	20	0.688574	1
ENSG00000226874	7	ENSG00000226874	30583858	rs38437	7	30559676	C	T	0.168712	-0.00992247	0.00490499	0.0430798	1.04848	0.0209982	0	-0.0094637	0.00468204	0.0432511	0.579732	19	0.688574	1
ENSG00000089335	19	ENSG00000089335	35172923	rs12982680	19	35152081	A	G	0.114519	-0.0120294	0.00594801	0.043133	-0.561761	0.0122949	0	0.0214137	0.0105985	0.0433377	0.128413	14	0.688574	1
ENSG00000261584	6	ENSG00000261584	26687330	rs6456762	6	26930299	T	G	0.143149	-0.0112928	0.00558479	0.0431706	-1.14592	0.0226792	0	0.00985473	0.00487752	0.043338	0.0160874	20	0.688574	1
ENSG00000172175	18	ENSG00000172175	56377994	rs7504436	18	56338297	C	T	0.472393	0.00746857	0.00368016	0.0424164	-0.170743	0.00794273	1.66804e-102	-0.0437415	0.0216496	0.043339	0.402937	20	0.688574	1
ENSG00000153339	18	ENSG00000153339	29471117	rs10853415	18	29446187	G	A	0.391616	0.009575	0.00469865	0.0415679	0.138597	0.00895038	4.38057e-54	0.0690854	0.0341939	0.0433419	0.019713	14	0.688574	1
ENSG00000181291	17	ENSG00000181291	32937052	rs758403	17	32956286	G	A	0.503067	0.00803704	0.00370426	0.0300315	-0.0447121	0.00809093	3.2724e-08	-0.179751	0.0890035	0.0434256	0.0672814	5	0.689182	1
ENSG00000180185	16	ENSG00000180185	1883588	rs3743854	16	1877494	C	T	0.177914	-0.0103522	0.00512193	0.0432642	0.413435	0.0101632	0	-0.0250394	0.012404	0.0435226	0.624614	20	0.689648	1
ENSG00000112237	6	ENSG00000112237	100003552	rs9402863	6	99971429	A	G	0.396728	0.00777614	0.00371388	0.0362774	-0.0606163	0.00798487	3.16469e-14	-0.128285	0.0635564	0.0435458	0.0507828	20	0.689648	1
ENSG00000127483	1	ENSG00000127483	21091485	rs11805363	1	21211235	G	A	0.128834	0.0120179	0.00586292	0.040383	-0.140961	0.0122684	1.4846e-30	-0.0852566	0.0422491	0.0435966	0.239698	20	0.689735	1
ENSG00000169252	5	ENSG00000169252	148207176	rs2082395	5	148200600	A	G	0.415133	0.00751999	0.00369886	0.0420469	0.126274	0.00801464	6.30591e-56	0.059553	0.0295352	0.0437646	0.699275	5	0.691672	1
ENSG00000023171	11	ENSG00000023171	123447413	rs735665	11	123361397	A	G	0.166667	-0.00943905	0.00465946	0.0427871	0.2198	0.010813	7.36011e-92	-0.0429437	0.0213036	0.0438212	0.717417	13	0.691847	1
ENSG00000241549	6	ENSG00000241549	26881798	rs6456762	6	26930299	T	G	0.143149	-0.0112928	0.00558479	0.0431706	-0.597892	0.0262309	5.33121e-115	0.0188876	0.0093775	0.0439943	0.00918414	20	0.693049	1
ENSG00000132481	17	ENSG00000132481	73872449	rs12430	17	73941955	A	G	0.101227	0.0122625	0.00606673	0.0432519	-0.310154	0.0132453	2.92269e-121	-0.0395368	0.0196331	0.0440326	0.279335	20	0.693049	1
ENSG00000166860	12	ENSG00000166860	57396424	rs3024974	12	57492745	A	G	0.120654	-0.0135532	0.006439	0.0353028	-0.090319	0.0130768	4.95709e-12	0.15006	0.0745289	0.0440679	0.978973	10	0.693049	1
ENSG00000162069	16	ENSG00000162069	3082305	rs2360165	16	3092506	A	G	0.323108	0.00776255	0.00385246	0.0439089	0.464668	0.00968876	0	0.0167056	0.00829809	0.0440953	0.145962	20	0.693049	1
ENSG00000213096	19	ENSG00000213096	24264465	rs12972264	19	23633133	C	T	0.164622	0.0096497	0.00459882	0.0358787	0.0714894	0.0100294	1.0184e-12	0.134981	0.067058	0.0441255	0.363444	11	0.693049	1
ENSG00000196655	11	ENSG00000196655	118892653	rs569	11	118894287	G	A	0.228016	0.00896706	0.00445864	0.0443083	0.861619	0.00837898	0	0.0104072	0.00517572	0.0443489	0.358083	20	0.695838	1
ENSG00000119414	9	ENSG00000119414	127930535	rs393721	9	127985775	C	A	0.306748	-0.00805839	0.00398439	0.0431257	-0.154468	0.00872967	4.61497e-70	0.0521687	0.0259622	0.0444939	0.0971179	20	0.697171	1
ENSG00000161204	3	ENSG00000161204	183907805	rs6806162	3	183930638	T	C	0.0286299	-0.0228667	0.0112744	0.0425405	0.347657	0.0238141	2.85832e-48	-0.0657737	0.0327412	0.0445478	0.0585399	10	0.697171	1
ENSG00000136848	9	ENSG00000136848	124438572	rs10818605	9	124614496	C	T	0.412065	0.00795955	0.00370609	0.031738	-0.0456659	0.00805367	1.4263e-08	-0.174299	0.0867831	0.0445955	0.0660234	12	0.697171	1
ENSG00000134825	11	ENSG00000134825	61558354	rs174538	11	61560081	A	G	0.317996	0.00798785	0.00397095	0.0442652	0.328118	0.00939484	3.07151e-267	0.0243445	0.0121223	0.0446175	0.542417	20	0.697171	1
ENSG00000157557	21	ENSG00000157557	40187055	rs11254	21	40196388	T	C	0.369121	0.00770015	0.00382899	0.0443241	0.269816	0.00818145	1.62489e-238	0.0285385	0.0142175	0.0447194	0.161748	20	0.697597	1
ENSG00000268751	19	ENSG00000268751	35068122	rs8106282	19	35168629	A	G	0.114519	-0.0127608	0.00593753	0.0316205	-0.0857259	0.0152825	2.0303e-08	0.148856	0.0741715	0.0447588	0.24803	7	0.697597	1
ENSG00000144895	3	ENSG00000144895	150283247	rs7631671	3	150292771	T	C	0.143149	0.0130063	0.00647592	0.0446004	-0.526701	0.0109048	0	-0.0246938	0.0123059	0.0447848	0.106588	20	0.697597	1
ENSG00000142973	1	ENSG00000142973	47254297	rs2405335	1	47272185	C	T	0.219836	-0.00951914	0.00462187	0.0394382	0.0881481	0.00993307	7.04382e-19	-0.10799	0.0538267	0.0448284	0.78617	20	0.697597	1
ENSG00000103852	15	ENSG00000103852	99733978	rs12591132	15	99784210	G	A	0.472393	0.0073986	0.00368528	0.0446849	-0.36075	0.0077248	0	-0.0205089	0.010225	0.0448822	0.718527	20	0.697719	1
ENSG00000157450	15	ENSG00000157450	59273496	rs1665049	15	59290652	G	A	0.236196	0.0110289	0.00528578	0.0369319	-0.0643143	0.00899727	8.79227e-13	-0.171484	0.0856163	0.0451844	0.588535	20	0.700893	1
ENSG00000227811	1	ENSG00000227811	112286441	rs584096	1	112329978	G	T	0.211656	0.00971143	0.00478901	0.0425748	-0.299088	0.0235161	4.67332e-37	-0.0324702	0.0162143	0.0452242	0.173772	20	0.700893	1
ENSG00000198855	12	ENSG00000198855	108914288	rs10492252	12	108964885	A	C	0.429448	-0.00769697	0.00372326	0.038709	0.0649982	0.00809664	9.92365e-16	-0.118418	0.0591513	0.0452896	0.0567381	9	0.700893	1
ENSG00000151612	4	ENSG00000151612	146769283	rs13128681	4	146776836	A	G	0.345603	-0.00787325	0.00386076	0.0414199	0.0892201	0.00851094	1.0341e-25	-0.0882452	0.0440834	0.0453088	0.0543448	20	0.700893	1
ENSG00000134759	18	ENSG00000134759	33733658	rs1789547	18	33725705	T	C	0.378323	-0.00761818	0.00380396	0.0452101	0.686846	0.010843	0	-0.0110915	0.00554107	0.0453177	0.230537	20	0.700893	1
ENSG00000141424	18	ENSG00000141424	33698921	rs7242481	18	33709217	A	G	0.371166	-0.00788882	0.00384144	0.0400133	0.0742012	0.00831759	4.62098e-19	-0.106317	0.0531246	0.0453633	0.0589869	14	0.700893	1
ENSG00000185418	15	ENSG00000185418	102229304	rs8024223	15	102215765	A	G	0.197342	-0.00890681	0.00443603	0.0446609	-0.229586	0.00972114	2.566e-123	0.0387951	0.0193915	0.0454337	0.762487	20	0.701065	1
ENSG00000270124	16	ENSG00000270124	85615396	rs7198703	16	85605300	A	G	0.530675	0.0078941	0.00376848	0.0361913	0.152522	0.0227157	1.8884e-11	0.051757	0.0258822	0.0455314	0.501772	5	0.701065	1
ENSG00000176749	17	ENSG00000176749	30815955	rs4287613	17	30827688	T	C	0.477505	-0.00737286	0.00368615	0.0454841	0.629162	0.00717286	0	-0.0117185	0.00586035	0.0455402	0.242465	20	0.701065	1
ENSG00000270105	11	ENSG00000270105	322456	rs7395319	11	331326	C	T	0.183027	-0.010611	0.00515224	0.0394475	-0.277528	0.0332687	7.3044e-17	0.0382339	0.0191222	0.0455591	0.57366	6	0.701065	1
ENSG00000204308	6	ENSG00000204308	32149030	rs3115672	6	31727897	T	C	0.0725971	-0.0118008	0.00578	0.0411843	-0.323466	0.0333594	3.1232e-22	0.0364825	0.0182608	0.0457316	0.370939	20	0.702404	1
ENSG00000267296	19	ENSG00000267296	33794861	rs7251505	19	33802542	A	G	0.095092	-0.0136918	0.00638968	0.0321293	0.198803	0.0359838	3.2986e-08	-0.0688712	0.0344735	0.0457386	0.44206	13	0.702404	1
ENSG00000044459	9	ENSG00000044459	17319450	rs10963034	9	17323254	T	C	0.341513	0.0101343	0.00504346	0.0444958	0.143331	0.0084964	7.53045e-64	0.0707055	0.0354363	0.0460118	0.916454	20	0.70364	1
ENSG00000066654	16	ENSG00000066654	20749196	rs9927006	16	20723699	A	G	0.420245	-0.00745688	0.00372399	0.0452431	0.189082	0.00807187	2.38877e-121	-0.0394373	0.019767	0.0460308	0.314076	20	0.70364	1
ENSG00000145908	5	ENSG00000145908	150279249	rs10052080	5	150228833	G	A	0.152352	-0.0114286	0.00564532	0.042926	-0.133244	0.0115589	9.59984e-31	0.0857719	0.0430168	0.0461614	0.366969	15	0.70364	1
ENSG00000085741	11	ENSG00000085741	75909586	rs4944092	11	75909619	G	A	0.338446	0.00786618	0.00391878	0.0447174	0.152972	0.00916969	1.76002e-62	0.0514222	0.0258023	0.0462693	0.443009	20	0.70364	1
ENSG00000138768	4	ENSG00000138768	76692572	rs7677150	4	76644109	A	G	0.152352	0.0109285	0.00546405	0.0454917	-0.399783	0.0181926	4.99554e-107	-0.0273362	0.013724	0.046388	0.369876	20	0.70364	1
ENSG00000169567	5	ENSG00000169567	130501074	rs17165675	5	130496769	C	T	0.0368098	0.0210573	0.0105231	0.0453862	-0.700836	0.0342169	3.10326e-93	-0.0300459	0.0150865	0.0464176	0.0547446	20	0.70364	1
ENSG00000144214	2	ENSG00000144214	99910953	rs3792137	2	100061748	A	C	0.447853	0.00738423	0.00370224	0.0460943	0.400715	0.0115622	3.47996e-263	0.0184276	0.00925438	0.0464552	0.0614694	20	0.70364	1
ENSG00000204001	9	ENSG00000204001	139650758	rs2282259	9	139649379	T	C	0.127812	0.0107987	0.00541971	0.0463178	0.842387	0.0171031	0	0.0128192	0.00643902	0.0464966	0.247124	19	0.70364	1
ENSG00000143614	1	ENSG00000143614	153836326	rs6690242	1	153801098	C	T	0.198364	-0.0101181	0.0048055	0.0352462	-0.0926541	0.0151902	1.0633e-09	0.109203	0.054868	0.0465602	0.190286	7	0.70364	1
ENSG00000223374	2	ENSG00000223374	242291637	rs757978	2	242371101	T	C	0.0981595	-0.0119424	0.00593912	0.0443458	0.44372	0.0318851	5.05046e-44	-0.0269144	0.0135239	0.0465757	0.628649	12	0.70364	1
ENSG00000224424	3	ENSG00000224424	48887209	rs9818758	3	49382925	A	G	0.197342	0.0102915	0.00490079	0.0357313	-0.158364	0.0254425	4.83401e-10	-0.0649865	0.0326601	0.0466151	0.243121	14	0.70364	1
ENSG00000247473	11	ENSG00000247473	3056557	rs434114	11	3050210	G	A	0.396728	-0.00787154	0.00374079	0.0353573	-0.136683	0.022363	9.83899e-10	0.0575898	0.028945	0.0466318	0.801315	15	0.70364	1
ENSG00000129625	5	ENSG00000129625	112235160	rs2546115	5	112214093	T	C	0.306748	-0.00798684	0.00400299	0.046019	-0.240461	0.00930665	3.35377e-147	0.0332147	0.0166967	0.0466685	0.492177	20	0.70364	1
ENSG00000175265	15	ENSG00000175265	34775986	rs2059591	15	34901161	C	T	0.230061	0.00831645	0.00413925	0.0445192	-0.237601	0.0169001	6.76475e-45	-0.0350017	0.017598	0.0467054	0.0560987	19	0.70364	1
ENSG00000258546	12	ENSG00000258546	25246241	rs12228638	12	25282504	G	A	0.395706	0.00774004	0.00376083	0.0395836	0.158721	0.0205209	1.0373e-14	0.0487652	0.0245191	0.0467161	0.217935	20	0.70364	1
ENSG00000115602	2	ENSG00000115602	102948229	rs2058660	2	103054449	G	A	0.218814	-0.00876261	0.00439304	0.04608	-0.236888	0.00911948	9.24851e-149	0.0369906	0.0185994	0.0467228	0.699877	20	0.70364	1
ENSG00000057468	1	ENSG00000057468	76320745	rs1146634	1	76252011	G	A	0.389571	-0.00758749	0.00373517	0.0422182	-0.079927	0.00819394	1.7664e-22	0.0949302	0.0477349	0.0467346	0.121659	20	0.70364	1
ENSG00000184828	18	ENSG00000184828	45745083	rs11659506	18	45616601	C	T	0.180982	0.00915206	0.0045482	0.0441949	0.156633	0.0120191	8.04693e-39	0.05843	0.0293815	0.0467376	0.556706	12	0.70364	1
ENSG00000143514	1	ENSG00000143514	224000637	rs6678365	1	224023734	T	C	0.0920245	0.0126253	0.00631709	0.0456514	-0.281785	0.0141949	1.076e-87	-0.0448049	0.0225315	0.046751	0.605039	17	0.70364	1
ENSG00000149499	11	ENSG00000149499	62374963	rs2849031	11	62365665	G	A	0.324131	-0.007555	0.00379806	0.0466819	0.601922	0.00775248	0	-0.0125515	0.00631195	0.0467539	0.519637	15	0.70364	1
ENSG00000119866	2	ENSG00000119866	60729502	rs10193182	2	60554216	A	G	0.4591	-0.00771805	0.00367643	0.0357876	-0.0493547	0.00798181	6.27352e-10	0.156379	0.0786661	0.0468242	0.907909	15	0.70364	1
ENSG00000181924	11	ENSG00000181924	73585872	rs7104794	11	73538698	G	T	0.124744	0.0113142	0.00546739	0.0385092	-0.0923616	0.012947	9.76348e-13	-0.122499	0.0616358	0.0468712	0.521371	16	0.70364	1
ENSG00000198919	3	ENSG00000198919	108361111	rs13059124	3	108408614	T	C	0.336401	-0.00794832	0.00399641	0.0467164	0.422683	0.00831606	0	-0.0188044	0.00946211	0.0468846	0.899762	20	0.70364	1
ENSG00000188613	10	ENSG00000188613	120791541	rs565922	10	120803435	T	C	0.395706	-0.00741189	0.00372593	0.0466711	-0.295088	0.00802883	1.02208e-295	0.0251176	0.012645	0.0469928	0.525995	20	0.703702	1
ENSG00000127481	1	ENSG00000127481	19468885	rs3748759	1	19487656	C	T	0.431493	0.00741737	0.00368457	0.0441053	-0.0972655	0.00795732	2.33131e-34	-0.076259	0.0383919	0.0469966	0.1257	20	0.703702	1
ENSG00000177337	18	ENSG00000177337	3596040	rs12455764	18	3597838	T	C	0.155419	0.0134227	0.00675663	0.0469677	-0.858951	0.014463	0	-0.0156268	0.00787054	0.047091	0.0345683	11	0.703702	1
ENSG00000269490	6	ENSG00000269490	33663335	rs9469554	6	33648097	G	A	0.175869	-0.00992525	0.00479623	0.0385099	0.151961	0.0216062	2.0185e-12	-0.0653146	0.0329002	0.0471181	0.443424	20	0.703702	1
ENSG00000138115	10	ENSG00000138115	96812892	rs686016	10	96987103	C	T	0.172802	0.0098096	0.00485679	0.043407	0.113264	0.0105714	8.73089e-27	0.0866084	0.0436355	0.0471653	0.671159	20	0.703702	1
ENSG00000166439	11	ENSG00000166439	74506685	rs641584	11	74654254	G	A	0.474438	-0.00904362	0.00454187	0.0464627	-0.205886	0.00865153	3.53625e-125	0.0439255	0.0221373	0.04723	0.0957741	20	0.703702	1
ENSG00000107611	10	ENSG00000107611	17018896	rs7912064	10	17233916	T	C	0.343558	-0.00789758	0.00397887	0.0471579	0.584126	0.00800338	0	-0.0135203	0.00681419	0.0472396	0.812267	20	0.703702	1
ENSG00000100162	22	ENSG00000100162	42338946	rs5758511	22	42336172	A	G	0.264826	0.00826544	0.0041322	0.0454733	-0.137447	0.0089262	1.68291e-53	-0.0601353	0.0303165	0.0473022	0.0777791	20	0.703702	1
ENSG00000203276	1	ENSG00000203276	54499684	rs7538004	1	54563522	A	G	0.0214724	-0.0259135	0.0128535	0.0437932	-0.696709	0.0628254	1.40919e-28	0.0371941	0.0187513	0.0473058	0.537902	11	0.703702	1
ENSG00000139508	13	ENSG00000139508	29283654	rs1582175	13	29269835	T	G	0.464213	0.00733036	0.00369138	0.0470551	0.279811	0.00815207	3.45355e-258	0.0261976	0.0132145	0.0474246	0.0437837	20	0.70478	1
ENSG00000150625	4	ENSG00000150625	176738950	rs1564880	4	176941309	T	C	0.185072	0.00972247	0.00489882	0.047183	-0.378224	0.00976013	0	-0.0257055	0.0129691	0.0474729	0.420241	20	0.704808	1
ENSG00000256705	14	ENSG00000256705	102302820	rs2296153	14	102302907	C	T	0.150307	0.0098409	0.00492388	0.0456508	0.390822	0.0272776	1.4712e-46	0.02518	0.0127208	0.0477663	0.187092	13	0.707974	1
ENSG00000197279	6	ENSG00000197279	28053047	rs9468317	6	28198456	C	T	0.151329	-0.00965292	0.00478486	0.0436549	0.107379	0.0104887	1.34529e-24	-0.0898959	0.0454174	0.0477794	0.0894418	20	0.707974	1
ENSG00000226124	2	ENSG00000226124	200670581	rs6759018	2	200620763	T	C	0.334356	-0.00763014	0.00385392	0.0477218	0.859336	0.0166999	0	-0.00887911	0.00448809	0.0478865	0.0314482	20	0.708148	1
ENSG00000235513	22	ENSG00000235513	41609378	rs139465	22	41614113	T	C	0.360941	0.00761642	0.00379594	0.0448065	-0.243615	0.02061	3.06952e-32	-0.0312642	0.0158046	0.0479096	0.00669279	20	0.708148	1
ENSG00000228590	2	ENSG00000228590	60578940	rs726591	2	60579132	G	A	0.421268	-0.00766771	0.00370306	0.0383922	0.0937785	0.0140261	2.2935e-11	-0.0817641	0.0413376	0.0479334	0.928231	14	0.708148	1
ENSG00000054611	22	ENSG00000054611	47364927	rs4495	22	47430270	T	C	0.276074	0.0109813	0.00551464	0.0464478	0.171548	0.0102093	2.31232e-63	0.0640129	0.0323712	0.0479892	0.132119	20	0.708148	1
ENSG00000267419	19	ENSG00000267419	19916573	rs23654	19	19897424	C	T	0.192229	0.00934401	0.00470875	0.0472119	0.512554	0.0231984	3.5779e-108	0.0182303	0.00922381	0.0481051	0.399912	15	0.708148	1
ENSG00000078808	1	ENSG00000078808	1159849	rs3753349	1	1144058	T	C	0.0286299	0.0215113	0.0108543	0.0474988	-0.817869	0.0308298	4.54763e-155	-0.0263016	0.0133084	0.0481188	0.0888927	20	0.708148	1
ENSG00000105708	19	ENSG00000105708	19832593	rs247772	19	19846458	G	A	0.239264	0.0086102	0.00422135	0.0413824	0.0725804	0.00911197	1.64691e-15	0.11863	0.0600376	0.0481632	0.697669	13	0.708148	1
ENSG00000269681	19	ENSG00000269681	51658713	rs273663	19	51657600	G	A	0.0603272	0.0193941	0.00966036	0.0446864	0.46891	0.0419906	5.91449e-29	0.04136	0.020932	0.0481641	0.119706	3	0.708148	1
ENSG00000147437	8	ENSG00000147437	25279473	rs931874	8	25245398	T	C	0.362986	0.00766331	0.00381092	0.044338	-0.0859344	0.00825356	2.19041e-25	-0.0891763	0.0451664	0.0483368	0.179881	20	0.70956	1
ENSG00000246363	12	ENSG00000246363	89408957	rs1519962	12	89562599	A	G	0.382413	0.00938838	0.00472797	0.0470656	0.253788	0.0139106	2.30074e-74	0.036993	0.0187396	0.048376	0.321418	20	0.70956	1
ENSG00000042980	8	ENSG00000042980	24184042	rs12674766	8	24241732	T	C	0.435583	-0.00733983	0.00370284	0.0474548	-0.170133	0.00799302	1.55674e-100	0.0431417	0.0218585	0.0484183	0.949815	20	0.70956	1
ENSG00000184445	12	ENSG00000184445	123061368	rs7968222	12	123030788	T	G	0.100204	-0.0120391	0.00607185	0.0473933	0.259105	0.0127309	4.42091e-92	-0.0464642	0.0235449	0.0484471	0.163685	20	0.70956	1
ENSG00000144354	2	ENSG00000144354	174226636	rs11691325	2	174226867	G	A	0.50818	-0.00730232	0.00367493	0.0469152	-0.130962	0.00791098	1.4882e-61	0.0557592	0.0282625	0.0485065	0.0778673	15	0.709603	1
ENSG00000224287	2	ENSG00000224287	234775586	rs6431643	2	234773700	G	A	0.393661	0.0074244	0.0037321	0.0466644	-0.137448	0.00902424	2.202e-52	-0.054016	0.0273834	0.0485435	0.760183	20	0.709603	1
ENSG00000240356	2	ENSG00000240356	114376373	rs4849261	2	114450028	A	G	0.379346	0.00750857	0.00380915	0.048702	1.05997	0.0129318	0	0.00708378	0.00359469	0.0487671	0.645491	20	0.710746	1
ENSG00000236397	2	ENSG00000236397	114357875	rs4849261	2	114450028	A	G	0.379346	0.00750857	0.00380915	0.048702	1.03165	0.0132837	0	0.00727819	0.00369347	0.0487746	0.447826	20	0.710746	1
ENSG00000107882	10	ENSG00000107882	104328518	rs7899004	10	104341435	C	T	0.387526	-0.00743098	0.00371205	0.0453003	0.0896755	0.0080317	6.03549e-29	-0.0828652	0.0420543	0.0487886	0.828342	20	0.710746	1
ENSG00000269072	19	ENSG00000269072	51670701	rs273663	19	51657600	G	A	0.0603272	0.0193941	0.00966036	0.0446864	0.431802	0.0420704	1.0259e-24	0.0449143	0.0227961	0.0488088	0.121262	3	0.710746	1
ENSG00000152409	5	ENSG00000152409	78577525	rs1062326	5	78617534	T	G	0.359918	-0.0075456	0.00382834	0.0487255	0.350372	0.0087676	0	-0.021536	0.0109398	0.0489999	0.549312	20	0.712066	1
ENSG00000261050	3	ENSG00000261050	150182731	rs4681620	3	150181413	A	G	0.472393	-0.00765704	0.00367648	0.0372776	-0.128984	0.0214266	1.7463e-09	0.0593642	0.0301611	0.0490403	0.823228	12	0.712066	1
ENSG00000171953	17	ENSG00000171953	17911623	rs11656629	17	17907768	T	C	0.0429448	0.0189759	0.00963009	0.048784	-0.772659	0.0215098	1.42592e-282	-0.0245591	0.0124823	0.0491237	0.286477	20	0.712066	1
ENSG00000163362	1	ENSG00000163362	200872519	rs7554511	1	200877562	A	C	0.274029	-0.00840903	0.00407482	0.0390502	0.106698	0.0163933	7.58539e-11	-0.0788118	0.040064	0.0491664	0.21497	20	0.712066	1
ENSG00000083123	6	ENSG00000083123	80936175	rs10455370	6	81040867	T	C	0.517382	0.00726708	0.00366919	0.0476397	-0.131424	0.00795208	2.3453e-61	-0.055295	0.0281185	0.0492411	0.532919	20	0.712066	1
ENSG00000213277	10	ENSG00000213277	104935581	rs12411886	10	104685299	A	C	0.0879346	0.0131521	0.00660154	0.0463406	0.225018	0.0184516	3.30503e-34	0.0584492	0.0297268	0.0492741	0.0344126	20	0.712066	1
ENSG00000211771	7	ENSG00000211771	142495163	rs3134906	7	142505154	G	A	0.447853	-0.00726727	0.00366397	0.0473178	0.287391	0.0192712	2.71281e-50	-0.025287	0.0128613	0.0492835	0.510963	14	0.712066	1
ENSG00000234160	9	ENSG00000234160	37509721	rs10814556	9	37491280	C	A	0.198364	-0.00882879	0.00447716	0.0486139	-0.393486	0.0159088	4.63175e-135	0.0224374	0.0114143	0.0493304	0.842063	20	0.712066	1
ENSG00000186469	14	ENSG00000186469	52369486	rs4898720	14	52332508	G	A	0.099182	-0.0118456	0.00598628	0.0478402	0.220084	0.0128745	1.62809e-65	-0.0538229	0.0273816	0.0493379	0.298432	20	0.712066	1
ENSG00000241170	11	ENSG00000241170	74609199	rs590105	11	74624011	A	C	0.47137	-0.00898246	0.00454346	0.0480408	0.167572	0.00936742	1.44179e-71	-0.0536036	0.0272786	0.0494092	0.199652	20	0.712066	1
ENSG00000065029	6	ENSG00000065029	35245224	rs2071920	6	35216296	C	T	0.188139	0.0092458	0.0046925	0.0487997	-0.277293	0.0105849	2.87504e-151	-0.0333431	0.0169703	0.0494388	0.462774	20	0.712066	1
ENSG00000231123	21	ENSG00000231123	39610367	rs6517455	21	39655400	T	G	0.262781	-0.0114302	0.00566506	0.0436258	-0.197774	0.0229852	7.67172e-18	0.0577944	0.0294212	0.0494856	0.814206	10	0.712066	1
ENSG00000117597	1	ENSG00000117597	210016131	rs660975	1	210001048	A	C	0.481595	-0.00724529	0.00368774	0.0494496	0.512965	0.00828393	0	-0.0141243	0.00719269	0.0495642	0.133461	20	0.712066	1
ENSG00000215712	6	ENSG00000215712	157728647	rs4708937	6	157761085	T	C	0.253579	-0.00838636	0.00418538	0.0450994	0.114899	0.0116559	6.355e-23	-0.0729891	0.0371716	0.0495797	0.254108	9	0.712066	1
ENSG00000081052	2	ENSG00000081052	227948128	rs4675117	2	227769794	T	C	0.377301	-0.0075051	0.00378621	0.0474551	-0.115436	0.00808726	3.18726e-46	0.0650152	0.033114	0.0496027	0.695325	20	0.712066	1
ENSG00000170584	5	ENSG00000170584	162883820	rs2069358	5	162870038	A	G	0.0378323	0.0170797	0.00839562	0.0419158	-0.149409	0.020006	8.12989e-14	-0.114315	0.0582396	0.0496654	0.207562	12	0.712294	1
ENSG00000213676	6	ENSG00000213676	32080991	rs3117577	6	31727474	G	A	0.0725971	-0.0113718	0.00574335	0.0477038	0.446987	0.0302738	2.47053e-49	-0.025441	0.012964	0.0497124	0.0617393	20	0.712295	1
ENSG00000079931	6	ENSG00000079931	132669939	rs9375877	6	132690239	G	A	0.175869	-0.00937802	0.00468656	0.0453873	-0.097974	0.00994115	6.49583e-23	0.0957194	0.0488107	0.0498752	0.384827	13	0.713215	1
ENSG00000129353	19	ENSG00000129353	10734184	rs8106664	19	10728030	G	T	0.237219	-0.00877976	0.00447345	0.0496884	-0.435854	0.00959798	0	0.0201438	0.0102732	0.0499016	0.000482519	20	0.713215	1
ENSG00000085982	2	ENSG00000085982	234429797	rs12472244	2	234466843	G	A	0.190184	0.00897048	0.00456912	0.049613	-0.622086	0.0177186	4.89662e-270	-0.01442	0.00735631	0.0499697	0.156156	20	0.713215	1
ENSG00000182149	16	ENSG00000182149	71941024	rs12149307	16	71968091	C	A	0.273006	0.00818729	0.00412723	0.0472867	-0.22302	0.0176446	1.27699e-36	-0.036711	0.0187326	0.0500268	0.820191	20	0.713215	1
ENSG00000221916	19	ENSG00000221916	49622026	rs2232003	19	49621964	T	C	0.196319	-0.00915559	0.00455846	0.0445918	-0.0954481	0.0106849	4.14609e-19	0.0959222	0.0489507	0.0500467	0.388247	8	0.713215	1
ENSG00000165131	7	ENSG00000165131	142637197	rs4252402	7	142627138	A	G	0.245399	0.00891034	0.00453966	0.0496723	-0.446382	0.0135491	4.92354e-238	-0.0199613	0.010188	0.0500776	0.851909	20	0.713215	1
ENSG00000234912	17	ENSG00000234912	75086933	rs2678770	17	75085434	G	A	0.470348	0.0089924	0.00457409	0.0493054	0.244	0.01055	2.42097e-118	0.0368541	0.0188139	0.0501272	0.943104	20	0.713215	1
ENSG00000177542	11	ENSG00000177542	794395	rs10794337	11	744185	G	A	0.0869121	-0.0126638	0.00624664	0.0426321	-0.112353	0.0148399	3.70359e-14	0.112714	0.0575571	0.0501942	0.103431	8	0.713215	1
ENSG00000152380	5	ENSG00000152380	79811085	rs1382543	5	79960955	A	G	0.256646	0.00811584	0.00413107	0.0494626	-0.21984	0.00899839	8.01303e-132	-0.0369171	0.018852	0.0501993	0.46738	20	0.713215	1
ENSG00000127412	7	ENSG00000127412	142618086	rs4252402	7	142627138	A	G	0.245399	0.00891034	0.00453966	0.0496723	-0.440377	0.0173859	1.50806e-141	-0.0202334	0.0103395	0.0503582	0.800632	20	0.714805	1
ENSG00000145555	5	ENSG00000145555	16800883	rs2625177	5	16924531	A	C	0.448875	0.00726398	0.00370186	0.0497334	-0.197111	0.00798323	1.3494e-134	-0.0368523	0.0188398	0.0504555	0.523951	20	0.715516	1
ENSG00000171962	17	ENSG00000171962	17898165	rs11656629	17	17907768	T	C	0.0429448	0.0189759	0.00963009	0.048784	0.349467	0.0219887	7.08529e-57	0.0542994	0.0277675	0.0505239	0.442761	16	0.715818	1
ENSG00000268201	19	ENSG00000268201	58778526	rs260457	19	58767697	G	A	0.445808	0.00735213	0.00367137	0.045225	0.20377	0.0226371	2.22451e-19	0.0360805	0.0184577	0.0506105	0.31176	20	0.716377	1
ENSG00000167566	12	ENSG00000167566	50203731	rs2603112	12	50199949	G	A	0.320041	-0.00789639	0.00386504	0.0410494	-0.0551658	0.00823248	2.07001e-11	0.143139	0.0732461	0.050675	0.281693	7	0.716434	1
ENSG00000151208	10	ENSG00000151208	79618463	rs1268956	10	79608277	T	C	0.274029	0.00801555	0.00410059	0.050615	-0.47459	0.00852081	0	-0.0168894	0.00864559	0.0507572	0.185648	20	0.716434	1
ENSG00000114867	3	ENSG00000114867	184042714	rs2230570	3	184045410	C	T	0.0214724	-0.0247682	0.0119375	0.0380037	0.148281	0.0255965	6.91399e-09	-0.167036	0.0855143	0.0507828	0.0994816	4	0.716434	1
ENSG00000126775	14	ENSG00000126775	55855843	rs3783653	14	55855007	A	G	0.152352	0.0101973	0.00510732	0.0458683	0.103625	0.0110796	8.53577e-21	0.0984055	0.050397	0.0508662	0.929044	19	0.716434	1
ENSG00000197646	9	ENSG00000197646	5540913	rs16923189	9	5510644	G	A	0.307771	-0.00788616	0.00402285	0.049956	0.277982	0.0128018	1.50644e-104	-0.0283693	0.0145305	0.0508907	0.493748	20	0.716434	1
ENSG00000118007	3	ENSG00000118007	136263148	rs3931416	3	136260576	C	T	0.108384	0.0121807	0.00620507	0.0496425	0.265652	0.0141805	2.63478e-78	0.0458522	0.0234858	0.0508976	0.418876	20	0.716434	1
ENSG00000004866	7	ENSG00000004866	116731724	rs12706135	7	116635048	C	T	0.232106	-0.00913284	0.00454394	0.0444422	-0.0776675	0.00954053	3.92671e-16	0.117589	0.0602617	0.0510209	0.314909	6	0.717505	1
ENSG00000135452	12	ENSG00000135452	58137895	rs2069502	12	58144665	T	C	0.310838	-0.0077049	0.00394146	0.0506028	-0.254882	0.00830711	9.77469e-207	0.0302293	0.0154952	0.0510717	0.815331	20	0.717555	1
ENSG00000206127	15	ENSG00000206127	32742571	rs11632524	15	32926076	C	T	0.298569	-0.00822266	0.00412308	0.0461193	-0.206225	0.0224778	4.53248e-20	0.0398723	0.02046	0.0513205	0.268554	6	0.718075	1
ENSG00000125534	20	ENSG00000125534	62152818	rs310653	20	62171556	C	T	0.44274	-0.00726207	0.00371232	0.0504405	-0.222022	0.0101253	1.42328e-106	0.0327088	0.0167869	0.0513587	0.0588742	13	0.718075	1
ENSG00000149489	11	ENSG00000149489	62380893	rs7124057	11	62334096	G	A	0.317996	-0.00750289	0.00380486	0.0486184	0.106153	0.00841589	1.78141e-36	-0.07068	0.0362786	0.0513841	0.590662	14	0.718075	1
ENSG00000119048	5	ENSG00000119048	133717276	rs244692	5	133452535	C	T	0.0766871	0.0132312	0.00675126	0.0500181	-0.367039	0.0204369	4.03717e-72	-0.0360485	0.0185031	0.0513858	0.315358	10	0.718075	1
ENSG00000262147	17	ENSG00000262147	80545738	rs1387545	17	80544855	T	C	0.376278	0.00747032	0.00375737	0.0467919	-0.223811	0.0229404	1.73541e-22	-0.0333778	0.0171332	0.0513983	0.126845	11	0.718075	1
ENSG00000269892	12	ENSG00000269892	6852479	rs12578573	12	6842959	T	C	0.369121	0.00911087	0.00466458	0.0507954	-0.482335	0.0185656	8.33458e-149	-0.0188891	0.00969812	0.05145	0.429684	19	0.718075	1
ENSG00000065989	19	ENSG00000065989	10553877	rs10416653	19	10589036	T	C	0.0593047	0.015273	0.00775493	0.0489012	-0.238221	0.0181826	3.22389e-39	-0.0641126	0.0329193	0.0514664	0.470655	9	0.718075	1
ENSG00000162849	1	ENSG00000162849	245595510	rs2027305	1	245672356	A	G	0.0633947	0.0158355	0.00797949	0.0471968	0.174274	0.0172303	4.76928e-24	0.0908657	0.04666	0.051487			0.718075	1
ENSG00000123240	10	ENSG00000123240	13160878	rs17512962	10	13169066	A	G	0.277096	-0.0078828	0.00404865	0.0515322	-0.430195	0.00864413	0	0.0183238	0.00941839	0.0517109	0.471517	14	0.718727	1
ENSG00000085382	6	ENSG00000085382	105241881	rs6922441	6	105216405	C	T	0.48364	-0.00724338	0.00367509	0.0487306	-0.0964788	0.00794012	5.68065e-34	0.0750774	0.03859	0.0517132	0.79728	20	0.718727	1
ENSG00000171794	10	ENSG00000171794	135044420	rs2998110	10	135045989	T	C	0.138037	0.0104312	0.00532224	0.0500043	0.210749	0.0133072	1.72328e-56	0.0494958	0.0254465	0.0517643	0.0609693	11	0.718727	1
ENSG00000107537	10	ENSG00000107537	13332104	rs17512962	10	13169066	A	G	0.277096	-0.0078828	0.00404865	0.0515322	-0.358003	0.0087474	0	0.0220188	0.0113218	0.0517965	0.526238	13	0.718727	1
ENSG00000260671	16	ENSG00000260671	87777340	rs9933061	16	87749634	A	C	0.473415	0.00890163	0.00456999	0.0514334	0.684586	0.020068	4.68411e-255	0.0130029	0.00668642	0.0518137	0.132186	20	0.718727	1
ENSG00000089177	20	ENSG00000089177	16403413	rs926773	20	16559508	T	C	0.124744	-0.0105826	0.00544127	0.0517904	-0.903748	0.00999495	0	0.0117097	0.00602218	0.0518445	0.7929	20	0.718727	1
ENSG00000119979	10	ENSG00000119979	120880547	rs17098456	10	120874802	C	T	0.400818	-0.0075096	0.00373259	0.0442307	-0.105292	0.0139692	4.79431e-14	0.0713219	0.0366912	0.0519144	0.506787	12	0.718727	1
ENSG00000198408	10	ENSG00000198408	103561448	rs17778015	10	103751836	T	C	0.0603272	0.0169104	0.00820057	0.0391978	0.10297	0.017726	6.2847e-09	0.164226	0.0845091	0.0519805	0.0315159	7	0.718727	1
ENSG00000198915	10	ENSG00000198915	43726175	rs1879310	10	43734775	C	T	0.174847	0.00954683	0.0048487	0.0489594	0.119784	0.0102412	1.3329e-31	0.0797006	0.0410484	0.0521824	0.98536	20	0.718727	1
ENSG00000170275	3	ENSG00000170275	33170312	rs7623768	3	33182052	C	A	0.177914	0.00981934	0.00500559	0.0498006	0.144069	0.0107831	1.0273e-40	0.0681573	0.035117	0.0522748	0.0422421	18	0.718727	1
ENSG00000111886	6	ENSG00000111886	89995972	rs9294432	6	90019967	T	C	0.453988	0.00717657	0.00367639	0.0509299	0.14218	0.00791087	3.18247e-72	0.0504751	0.0260093	0.0522999	0.4825	20	0.718727	1
ENSG00000197381	21	ENSG00000197381	46570123	rs2838762	21	46487831	A	C	0.423313	0.00724835	0.00372653	0.0517673	0.209662	0.00799657	1.61396e-151	0.0345716	0.0178228	0.052412	0.627678	20	0.718727	1
ENSG00000184898	2	ENSG00000184898	152111423	rs2271811	2	152117780	C	T	0.44274	0.00712457	0.00367288	0.0524066	-0.689696	0.00767391	0	-0.01033	0.0053266	0.0524615	0.165769	20	0.718727	1
ENSG00000263126	16	ENSG00000263126	67918317	rs34523198	16	67607987	G	A	0.0460123	-0.0192147	0.00929048	0.0386201	0.312394	0.0559867	2.408e-08	-0.0615078	0.0317168	0.0524673	0.340714	8	0.718727	1
ENSG00000054523	1	ENSG00000054523	10356262	rs17400878	1	10316729	G	A	0.123722	0.0106733	0.00550301	0.052436	0.899344	0.0104797	0	0.0118678	0.00612047	0.0524963	0.558012	20	0.718727	1
ENSG00000106615	7	ENSG00000106615	151190152	rs2299965	7	151192662	T	C	0.542945	-0.00732309	0.00368617	0.0469623	0.105142	0.01181	5.44551e-19	-0.0696494	0.0359212	0.0525073	0.640428	14	0.718727	1
ENSG00000206573	3	ENSG00000206573	9415818	rs2728928	3	9429959	T	C	0.395706	0.00915151	0.00465817	0.0494591	-0.113624	0.00949188	5.0661e-33	-0.0805424	0.041545	0.0525407	0.493316	20	0.718727	1
ENSG00000139410	12	ENSG00000139410	113868061	rs734070	12	113859451	A	G	0.0357873	0.0193772	0.0099815	0.0522209	0.759265	0.0213722	1.96486e-276	0.025521	0.0131659	0.0525724	0.243462	16	0.718727	1
ENSG00000204323	17	ENSG00000204323	73633499	rs707707	17	73669521	A	G	0.360941	0.00789388	0.00386827	0.0412834	-0.0578544	0.00933588	5.75501e-10	-0.136444	0.0703941	0.0525886	0.52703	6	0.718727	1
ENSG00000179869	7	ENSG00000179869	48449073	rs12113960	7	48599764	G	A	0.134969	-0.0108621	0.00538007	0.0434915	0.0770408	0.0111279	4.41548e-12	-0.140992	0.0727429	0.0525959	0.163946	20	0.718727	1
ENSG00000011523	2	ENSG00000011523	65298819	rs1009358	2	65276452	C	T	0.386503	0.00731064	0.00376519	0.0521805	-0.277036	0.00876796	4.13751e-219	-0.0263888	0.0136166	0.052625	0.641597	20	0.718727	1
ENSG00000169242	1	ENSG00000169242	155103634	rs11264329	1	155095158	G	A	0.465235	0.00743775	0.00368253	0.0434102	0.0549669	0.00799774	6.2954e-12	0.135313	0.0698284	0.0526479	0.350125	20	0.718727	1
ENSG00000110934	12	ENSG00000110934	51696637	rs4762045	12	51716766	A	G	0.243354	-0.00811924	0.00418046	0.0521142	0.370244	0.0129328	2.98657e-180	-0.0219294	0.011317	0.0526555	0.141355	20	0.718727	1
ENSG00000133321	11	ENSG00000133321	63309107	rs10897430	11	63275563	C	T	0.377301	0.00741719	0.00376151	0.0486248	-0.0930963	0.00891556	1.5942e-25	-0.0796722	0.0411186	0.0526694	0.050061	13	0.718727	1
ENSG00000157796	4	ENSG00000157796	39235727	rs9997089	4	39120883	T	C	0.42229	-0.00726561	0.00374743	0.0525227	-0.328044	0.00788439	0	0.0221482	0.0114359	0.0527792	0.0246116	20	0.719443	1
ENSG00000171045	8	ENSG00000171045	143389021	rs7387891	8	143475927	G	A	0.344581	0.00746393	0.00384134	0.0520096	0.192881	0.00836096	9.439e-118	0.0386971	0.0199861	0.0528434	0.298486	20	0.719443	1
ENSG00000100664	14	ENSG00000100664	103805621	rs11850831	14	103786556	A	G	0.286299	-0.00793178	0.00409513	0.0527601	0.515703	0.0084482	0	-0.0153805	0.00794487	0.0528793	0.976017	20	0.719443	1
ENSG00000127054	1	ENSG00000127054	1253518	rs4970432	1	1254136	G	A	0.0807771	0.0180373	0.00924406	0.05103	0.268637	0.0175056	3.77872e-53	0.0671437	0.034688	0.0529114	0.0550056	20	0.719443	1
ENSG00000143375	1	ENSG00000143375	151497077	rs11204828	1	151458193	C	T	0.177914	-0.0102446	0.00497401	0.0394353	-0.0582529	0.0103355	1.7384e-08	0.175863	0.090909	0.0530518	0.624425	6	0.720707	1
ENSG00000163918	3	ENSG00000163918	186516258	rs2066500	3	186507922	T	C	0.276074	0.00830433	0.00429055	0.0529299	-0.439669	0.00939104	0	-0.0188877	0.00976692	0.0531327	0.00395729	16	0.721161	1
ENSG00000188315	3	ENSG00000188315	49310688	rs11130184	3	49229930	C	T	0.356851	0.00741577	0.0037845	0.050053	-0.106282	0.00900188	3.60858e-32	-0.0697747	0.0360953	0.0532278	0.347813	20	0.721807	1
ENSG00000189127	5	ENSG00000189127	79859440	rs1677703	5	79957737	T	C	0.255624	0.00798628	0.00413152	0.0532347	-0.649987	0.00831976	0	-0.0122868	0.00635825	0.0533076	0.678747	20	0.721984	1
ENSG00000115839	2	ENSG00000115839	135871899	rs4954212	2	135780168	G	A	0.204499	-0.0143963	0.00742211	0.0524213	-0.261549	0.0120227	6.24887e-105	0.0550426	0.0284901	0.0533603	0.716242	20	0.721984	1
ENSG00000073282	3	ENSG00000073282	189482136	rs16864619	3	189287175	G	A	0.0664622	0.0150663	0.00765782	0.0491331	-0.194758	0.0191578	2.81219e-24	-0.0773589	0.0400493	0.0534096	0.139692	11	0.721984	1
ENSG00000114316	3	ENSG00000114316	49346704	rs11715581	3	49194331	C	T	0.353783	0.00930028	0.00470781	0.0482113	0.0754078	0.00822313	4.72138e-20	0.123333	0.0638636	0.0534586	0.238785	20	0.721984	1
ENSG00000261128	16	ENSG00000261128	80634109	rs2549722	16	80865237	G	T	0.0746421	-0.0139813	0.00712669	0.0497836	-0.465758	0.0425887	7.73749e-28	0.0300183	0.0155455	0.0534837	0.210955	11	0.721984	1
ENSG00000134153	15	ENSG00000134153	34385183	rs721122	15	34379605	T	C	0.110429	-0.0122368	0.0062001	0.0484225	0.131595	0.0141488	1.3939e-20	-0.0929882	0.0481641	0.0535261	0.131694	8	0.721984	1
ENSG00000183597	22	ENSG00000183597	20028993	rs17817689	22	20040602	T	C	0.120654	0.0108723	0.00560981	0.0526119	-0.312787	0.0150899	1.92868e-95	-0.0347595	0.0180131	0.053647	0.198102	20	0.72221	1
ENSG00000232344	17	ENSG00000232344	17914546	rs11656629	17	17907768	T	C	0.0429448	0.0189759	0.00963009	0.048784	0.504321	0.0532366	2.714e-21	0.0376266	0.0195039	0.0537082	0.696364	12	0.72221	1
ENSG00000264290	17	ENSG00000264290	27897067	rs2303623	17	27910706	T	C	0.42229	-0.00755868	0.00375997	0.0443989	0.131399	0.019174	7.23169e-12	-0.0575245	0.0298206	0.0537284	0.656117	13	0.72221	1
ENSG00000104983	19	ENSG00000104983	46511457	rs10421258	19	46495205	T	C	0.162577	0.00990008	0.00505702	0.0502663	0.142453	0.0126098	1.35781e-29	0.0694973	0.0360287	0.0537381	0.683776	8	0.72221	1
ENSG00000075399	16	ENSG00000075399	89780468	rs2099105	16	89793555	T	C	0.258691	0.00814129	0.00421695	0.053531	0.384059	0.00984067	0	0.021198	0.0109934	0.0538235	0.377759	20	0.72221	1
ENSG00000185627	11	ENSG00000185627	244764	rs1128322	11	244197	T	C	0.269939	0.00821797	0.00425866	0.053643	0.387491	0.00892863	0	0.0212082	0.0110012	0.0538796	0.62914	20	0.72221	1
ENSG00000255354	8	ENSG00000255354	11416752	rs13277113	8	11349186	A	G	0.242331	0.00829457	0.00426293	0.0516857	-0.176768	0.0124771	1.45801e-45	-0.0469234	0.0243423	0.053899	0.734995	20	0.72221	1
ENSG00000228330	10	ENSG00000228330	13184581	rs2095388	10	13184045	G	A	0.300613	0.00794638	0.00410002	0.0526072	0.454055	0.0247108	2.09077e-75	0.0175009	0.00907988	0.053925	0.384343	15	0.72221	1
ENSG00000216331	6	ENSG00000216331	26195896	rs16891378	6	26188864	G	A	0.164622	-0.0106389	0.00543369	0.0502365	0.296499	0.0276065	6.59012e-27	-0.0358816	0.0186282	0.0540795	0.754285	20	0.72221	1
ENSG00000141002	16	ENSG00000141002	89958896	rs2099105	16	89793555	T	C	0.258691	0.00814129	0.00421695	0.053531	0.249947	0.00901093	2.41853e-169	0.032572	0.0169122	0.0541103	0.011796	20	0.72221	1
ENSG00000129355	19	ENSG00000129355	10678436	rs8108051	19	10661775	C	T	0.494888	-0.00710726	0.00367121	0.0528745	0.161489	0.00851769	3.70741e-80	-0.0440109	0.0228518	0.0541131	0.151799	20	0.72221	1
ENSG00000154721	21	ENSG00000154721	27050729	rs4817045	21	27010118	G	T	0.118609	-0.0134959	0.00694047	0.051833	0.163369	0.0117016	2.68871e-44	-0.0826097	0.0428935	0.0541135	0.737841	20	0.72221	1
ENSG00000102910	16	ENSG00000102910	48337620	rs9940038	16	48277850	C	T	0.166667	-0.00983591	0.00510317	0.0539281	-0.421495	0.0106605	0	0.0233358	0.0121217	0.0542134	0.192257	20	0.722909	1
ENSG00000198826	15	ENSG00000198826	32919747	rs11635997	15	32934093	G	A	0.421268	0.00726653	0.0037408	0.052076	0.133541	0.00946162	3.114e-45	0.0544141	0.0282764	0.0543088	0.926822	16	0.723546	1
ENSG00000167220	18	ENSG00000167220	44655332	rs3809966	18	44677627	T	C	0.0623722	-0.0155867	0.00809259	0.0540992	0.574968	0.0161448	8.78494e-278	-0.0271088	0.0140954	0.0544511	0.264965	20	0.724806	1
ENSG00000068024	2	ENSG00000068024	240146606	rs925738	2	240241255	T	C	0.431493	0.00714934	0.0037027	0.053502	-0.168582	0.00801878	4.0067e-98	-0.0424087	0.0220562	0.0545109	0.415976	20	0.724966	1
ENSG00000100368	22	ENSG00000100368	37323080	rs2075938	22	37266322	A	G	0.303681	-0.00789461	0.00407871	0.0529209	0.144344	0.00876597	6.39639e-61	-0.054693	0.0284514	0.0545642	0.00437881	20	0.72504	1
ENSG00000132953	13	ENSG00000132953	21414328	rs9509423	13	21467197	C	T	0.51636	0.00709419	0.00366671	0.0530205	-0.138615	0.00833451	4.12828e-62	-0.0511792	0.026631	0.0546317	0.12743	20	0.725303	1
ENSG00000108405	17	ENSG00000108405	3809840	rs12600392	17	3820698	A	G	0.278119	0.00759034	0.00395159	0.054753	-0.889081	0.00827508	0	-0.00853729	0.00444529	0.0547918	0.21671	14	0.72566	1
ENSG00000264520	7	ENSG00000264520	30569288	rs38437	7	30559676	C	T	0.168712	-0.00992247	0.00490499	0.0430798	0.162137	0.0265215	9.753e-10	-0.0611982	0.0318654	0.0547921	0.444104	13	0.72566	1
ENSG00000124164	20	ENSG00000124164	56995167	rs6026274	20	57011934	T	G	0.393661	0.00720506	0.00372987	0.0533943	0.140186	0.00796286	2.25508e-69	0.0513964	0.0267663	0.0548335	0.156151	20	0.72566	1
ENSG00000261373	16	ENSG00000261373	89781418	rs2099105	16	89793555	T	C	0.258691	0.00814129	0.00421695	0.053531	0.225104	0.0122382	1.47832e-75	0.0361668	0.0188362	0.0548498	0.264961	20	0.72566	1
ENSG00000137075	9	ENSG00000137075	36411969	rs12379206	9	36429199	G	A	0.269939	-0.00831503	0.0042138	0.0484632	0.0745761	0.00906062	1.8597e-16	-0.111497	0.0581045	0.054996	0.0607716	13	0.726732	1
ENSG00000259891	8	ENSG00000259891	141517027	rs11782054	8	141498132	T	C	0.331288	0.00969898	0.00494985	0.0500602	0.194712	0.0206451	4.0465e-21	0.049812	0.0259643	0.0550498	0.660546	4	0.726732	1
ENSG00000213533	3	ENSG00000213533	52900923	rs1986656	3	52913403	T	C	0.119632	-0.010642	0.00553721	0.0546177	0.36923	0.0120174	2.66338e-207	-0.0288222	0.015026	0.0550913	0.360701	20	0.726732	1
ENSG00000197409	6	ENSG00000197409	26198294	rs1341759	6	26195502	A	G	0.164622	-0.0104983	0.00538552	0.0512531	-0.176492	0.0164614	8.05972e-27	0.059483	0.0310144	0.0551222	0.285398	17	0.726732	1
ENSG00000257156	12	ENSG00000257156	89572647	rs1519962	12	89562599	A	G	0.382413	0.00938838	0.00472797	0.0470656	0.108526	0.0147703	2.01799e-13	0.0865077	0.045128	0.0552457	0.120787	18	0.726902	1
ENSG00000149231	11	ENSG00000149231	96104510	rs11021568	11	96121855	T	C	0.162577	-0.00999657	0.00521192	0.0551085	0.609226	0.0110436	0	-0.0164086	0.00856016	0.0552555	0.0619189	20	0.726902	1
ENSG00000259318	14	ENSG00000259318	55861804	rs3783653	14	55855007	A	G	0.152352	0.0101973	0.00510732	0.0458683	0.216413	0.0316551	8.10949e-12	0.0471196	0.0245857	0.0552959	0.570871	17	0.726902	1
ENSG00000137198	6	ENSG00000137198	16267295	rs3818407	6	16246785	A	G	0.124744	0.0111515	0.00568079	0.0496432	-0.108098	0.0122569	1.1507e-18	-0.103161	0.0538382	0.0553479	0.791408	11	0.726902	1
ENSG00000117868	7	ENSG00000117868	158573315	rs11761517	7	158532706	T	C	0.47137	0.00711579	0.00371119	0.0551884	-0.367075	0.00773161	0	-0.0193851	0.0101184	0.055387	0.540309	20	0.726902	1
ENSG00000162607	1	ENSG00000162607	62909721	rs2031373	1	63083289	C	A	0.42638	-0.0072432	0.00375355	0.053645	0.127715	0.00805669	1.36181e-56	-0.056714	0.0296071	0.0554222	0.292258	20	0.726902	1
ENSG00000172037	3	ENSG00000172037	49164549	rs12490393	3	49196132	C	T	0.352761	0.00733442	0.00378583	0.0527041	0.103203	0.00820794	2.94977e-36	0.0710676	0.037116	0.0555254	0.355663	20	0.727208	1
ENSG00000176715	16	ENSG00000176715	89188518	rs4782469	16	89162252	A	G	0.170757	-0.00871687	0.0044942	0.0524307	0.12775	0.0107317	1.12809e-32	-0.0682339	0.0356436	0.0555773	0.0131434	10	0.727208	1
ENSG00000139266	12	ENSG00000139266	58151535	rs10877011	12	58124992	G	T	0.321063	-0.00764223	0.00388579	0.0492162	0.069659	0.00838941	1.01339e-16	-0.109709	0.0573264	0.0556506	0.462626	20	0.727208	1
ENSG00000115112	2	ENSG00000115112	122008473	rs2580344	2	122047352	C	T	0.375256	0.00730681	0.00380262	0.0546662	0.182578	0.0088121	2.33484e-95	0.0400202	0.0209168	0.0557085	0.30509	16	0.727208	1
ENSG00000158604	7	ENSG00000158604	44619689	rs217376	7	44610490	T	C	0.429448	-0.00706155	0.00368704	0.0554621	-0.316541	0.0078407	0	0.0223085	0.011661	0.0557369	0.116332	20	0.727208	1
ENSG00000237854	17	ENSG00000237854	66104854	rs7210299	17	66131415	T	C	0.180982	0.00953043	0.00486471	0.0501019	0.218072	0.0245771	7.12011e-19	0.0437031	0.0228451	0.0557457	0.344775	14	0.727208	1
ENSG00000179598	17	ENSG00000179598	17106969	rs3744132	17	17057782	A	C	0.0562372	0.01415	0.00739393	0.0556543	0.996392	0.0167378	0	0.0142012	0.00742453	0.0557807	0.859433	20	0.727208	1
ENSG00000121350	12	ENSG00000121350	21606924	rs1860947	12	21654644	C	A	0.140082	-0.0104884	0.00545169	0.0543708	-0.227171	0.0131707	1.15439e-66	0.0461694	0.024147	0.0558745	0.7408	20	0.727806	1
ENSG00000171790	1	ENSG00000171790	41485089	rs12121539	1	41481287	C	T	0.0531697	0.0168507	0.00860018	0.0500727	-0.160718	0.0186297	6.29821e-18	-0.104846	0.0548736	0.0560453	0.877857	6	0.728536	1
ENSG00000186301	1	ENSG00000186301	16974491	rs157252	1	16796721	A	C	0.447853	0.00710146	0.00370559	0.0553122	-0.415916	0.0170214	7.30114e-132	-0.0170743	0.00893684	0.0560626	0.506233	18	0.728536	1
ENSG00000184385	21	ENSG00000184385	43525444	rs11203184	21	43526430	C	T	0.275051	0.00796152	0.0041655	0.0559662	0.56002	0.00870137	0	0.0142165	0.00744141	0.0560745	0.440891	20	0.728536	1
ENSG00000238142	1	ENSG00000238142	17215588	rs157252	1	16796721	A	C	0.447853	0.00710146	0.00370559	0.0553122	0.412049	0.0184041	5.03777e-111	0.0172345	0.00902597	0.0562062	0.603191	18	0.729624	1
ENSG00000119969	10	ENSG00000119969	96339604	rs3740358	10	96369430	A	G	0.44274	0.00704633	0.00368966	0.0561651	0.333803	0.00778996	0	0.0211092	0.0110644	0.0564095	0.268508	20	0.731637	1
ENSG00000197956	1	ENSG00000197956	153507897	rs2480695	1	153508996	G	T	0.0920245	0.0123527	0.00637556	0.0526828	-0.153224	0.0141843	3.35322e-27	-0.0806186	0.0422733	0.0565103	0.853279	16	0.7317	1
ENSG00000128815	10	ENSG00000128815	50041961	rs17771583	10	49947483	C	T	0.0797546	-0.0141713	0.00742686	0.0563755	0.915581	0.0158874	0	-0.015478	0.00811607	0.0565106	0.647433	12	0.7317	1
ENSG00000255518	8	ENSG00000255518	11414645	rs998683	8	11353000	A	G	0.249489	0.00805994	0.00421606	0.0559119	-0.529926	0.0213059	1.4877e-136	-0.0152096	0.00797942	0.0566373	0.613056	20	0.732715	1
ENSG00000050730	4	ENSG00000050730	122100592	rs17051321	4	122119449	T	C	0.219836	-0.00832365	0.00431532	0.0537483	0.11523	0.00942627	2.30281e-34	-0.0722348	0.0379128	0.0567427	0.194129	14	0.733454	1
ENSG00000260630	16	ENSG00000260630	88741650	rs6500487	16	88727733	C	T	0.346626	0.00724995	0.00379724	0.0562275	-0.390334	0.0140876	5.65477e-169	-0.0185737	0.00975124	0.0568124	0.236046	20	0.73373	1
ENSG00000136152	13	ENSG00000136152	46074912	rs2985952	13	46056348	T	C	0.421268	0.00880219	0.00459966	0.0556634	-0.15349	0.00806588	9.69884e-81	-0.0573468	0.0301182	0.0569026	0.315063	20	0.73394	1
ENSG00000238975	1	ENSG00000238975	113195260	rs3790612	1	113084146	A	G	0.248466	-0.00845272	0.00421309	0.0448245	0.13487	0.0223613	1.6255e-09	-0.0626732	0.0329211	0.0569446	0.45209	9	0.73394	1
ENSG00000188342	13	ENSG00000188342	45776443	rs7987863	13	45694139	T	C	0.0613497	0.0131515	0.00690565	0.0568503	0.915686	0.0167168	0	0.0143625	0.00754606	0.0570001	0.100756	11	0.73394	1
ENSG00000107581	10	ENSG00000107581	120817376	rs7911636	10	120862541	A	G	0.40184	-0.00731121	0.0037262	0.0497497	-0.0938569	0.0120345	6.23999e-15	0.0778974	0.040938	0.0570647	0.804365	13	0.73394	1
ENSG00000156976	3	ENSG00000156976	186504341	rs2066500	3	186507922	T	C	0.276074	0.00830433	0.00429055	0.0529299	-0.0928866	0.00893828	2.6964e-25	-0.0894028	0.0469856	0.0570703	0.00371725	12	0.73394	1
ENSG00000074370	17	ENSG00000074370	3847452	rs12600392	17	3820698	A	G	0.278119	0.00759034	0.00395159	0.054753	-0.1383	0.0100772	7.29291e-43	-0.0548832	0.0288512	0.0571334	0.530913	13	0.73413	1
ENSG00000196739	9	ENSG00000196739	116996315	rs2808781	9	116920024	T	C	0.514315	-0.00720128	0.00367591	0.0501073	0.070463	0.00895041	3.4735e-15	-0.102199	0.0537589	0.0572927	0.297023	17	0.734491	1
ENSG00000081721	1	ENSG00000081721	161723288	rs17414989	1	161706149	T	C	0.0541922	0.0147856	0.0077057	0.055011	-0.258365	0.0185362	3.70147e-44	-0.0572277	0.0301062	0.0573201	0.577799	9	0.734491	1
ENSG00000188177	2	ENSG00000188177	113065405	rs7557281	2	113034820	T	G	0.390593	-0.00733367	0.0038232	0.0550856	-0.114929	0.00814335	3.1496e-45	0.0638106	0.0335717	0.057338	0.662237	20	0.734491	1
ENSG00000157833	2	ENSG00000157833	26404246	rs6705901	2	26253320	A	G	0.0327198	0.0278478	0.0140651	0.0477127	-0.20703	0.0305237	1.1803e-11	-0.134511	0.0707731	0.0573549	0.403006	5	0.734491	1
ENSG00000185504	17	ENSG00000185504	79513949	rs8077430	17	79511135	A	G	0.260736	-0.0106501	0.0055457	0.0548041	-0.138388	0.0108221	1.9232e-37	0.0769581	0.0405228	0.0575475	0.312587	20	0.734749	1
ENSG00000141510	17	ENSG00000141510	7577976	rs9895829	17	7578679	G	A	0.0593047	-0.0160309	0.00813661	0.0488137	-0.11797	0.0165869	1.1421e-12	0.13589	0.0715696	0.0576028	0.573106	11	0.734749	1
ENSG00000153815	16	ENSG00000153815	81612071	rs11642818	16	81726584	C	A	0.325153	0.00766005	0.00400835	0.0560016	0.145618	0.00872193	1.41088e-62	0.0526038	0.0277062	0.0576136	0.422256	20	0.734749	1
ENSG00000153037	5	ENSG00000153037	112212830	rs2546108	5	112161469	A	C	0.485685	-0.00707795	0.00368672	0.0548765	-0.0989852	0.00794144	1.16751e-35	0.0715051	0.0376843	0.057765	0.138261	20	0.734749	1
ENSG00000198315	6	ENSG00000198315	28116902	rs9468317	6	28198456	C	T	0.151329	-0.00965292	0.00478486	0.0436549	0.11426	0.0205274	2.6035e-08	-0.0844823	0.0445427	0.0578728	0.124775	20	0.734749	1
ENSG00000115339	2	ENSG00000115339	166627646	rs12478776	2	166653387	A	C	0.117587	-0.0110058	0.00559471	0.0491618	0.12755	0.0178746	9.62263e-13	-0.0862866	0.0454992	0.0579016	0.961905	14	0.734749	1
ENSG00000004059	7	ENSG00000004059	127230079	rs1419428	7	127230276	C	A	0.411043	-0.00731561	0.0037578	0.0515611	-0.0670629	0.00799567	4.97009e-17	0.109086	0.0575236	0.0579114	0.520086	20	0.734749	1
ENSG00000106244	7	ENSG00000106244	98998061	rs10243678	7	98991944	T	C	0.139059	0.0110718	0.00560238	0.0481251	-0.0796547	0.0118319	1.6712e-11	-0.138997	0.0733012	0.0579274	0.821311	20	0.734749	1
ENSG00000215252	15	ENSG00000215252	34849056	rs2879515	15	34871296	A	G	0.531697	-0.0069688	0.00366422	0.0571907	0.395435	0.0169543	2.55478e-120	-0.0176231	0.00929707	0.0580184	0.0924608	20	0.734749	1
ENSG00000065548	2	ENSG00000065548	187362486	rs7601385	2	186851224	G	A	0.173824	0.0103526	0.00535987	0.0534202	0.114561	0.011673	9.78113e-23	0.0903677	0.0476835	0.0580719	0.315725	20	0.734749	1
ENSG00000006282	17	ENSG00000006282	48626816	rs989128	17	48636534	A	G	0.350716	-0.00727533	0.00384159	0.0582474	-0.996657	0.00687763	0	0.00729973	0.00385481	0.0582689	0.244584	20	0.734749	1
ENSG00000154589	8	ENSG00000154589	74922454	rs16938752	8	74896076	G	A	0.147239	-0.0104516	0.00551584	0.0581151	0.564722	0.0110416	0	-0.0185074	0.00977404	0.0582874	0.26248	20	0.734749	1
ENSG00000137574	8	ENSG00000137574	56711854	rs11787041	8	56673724	G	A	0.111452	-0.0110461	0.0058283	0.0580588	-0.525457	0.0118614	0	0.0210219	0.011102	0.0582885	0.284641	20	0.734749	1
ENSG00000124831	2	ENSG00000124831	238629272	rs6743986	2	238592234	G	T	0.215746	0.00821964	0.00433395	0.0578849	0.449968	0.0135102	3.18209e-243	0.0182672	0.00964729	0.0582912	0.471439	20	0.734749	1
ENSG00000130856	18	ENSG00000130856	74608623	rs9973056	18	74568937	T	C	0.341513	0.00725391	0.00381196	0.0570493	-0.154498	0.00820852	5.02455e-79	-0.0469516	0.0247991	0.0583205	0.29416	20	0.734749	1
ENSG00000166831	15	ENSG00000166831	65049938	rs4777558	15	65065639	G	T	0.0388548	0.0198584	0.0104873	0.0582841	1.37865	0.0149078	0	0.0144042	0.00760856	0.0583368	0.262562	20	0.734749	1
ENSG00000188215	16	ENSG00000188215	20890551	rs4783504	16	20811092	G	T	0.419223	-0.00729305	0.00372423	0.0501985	0.099099	0.0134019	1.4205e-13	-0.0735936	0.0388765	0.0583566	0.257628	20	0.734749	1
ENSG00000197971	18	ENSG00000197971	74768211	rs7232502	18	74727618	T	C	0.350716	0.00725242	0.0038286	0.0581887	0.406348	0.00871098	0	0.0178478	0.00942974	0.0583959	0.212806	20	0.734749	1
ENSG00000128309	22	ENSG00000128309	37420769	rs2075938	22	37266322	A	G	0.303681	-0.00789461	0.00407871	0.0529209	0.0792236	0.00879246	2.0531e-19	-0.0996497	0.052658	0.0584383	0.0315989	17	0.734749	1
ENSG00000125952	14	ENSG00000125952	65521152	rs11158577	14	65596490	G	A	0.384458	0.00713304	0.0037581	0.0576904	-0.19468	0.00813886	1.90608e-126	-0.0366398	0.0193647	0.0584782	0.807055	20	0.734749	1
ENSG00000269954	8	ENSG00000269954	11410248	rs13277113	8	11349186	A	G	0.242331	0.00829457	0.00426293	0.0516857	-0.207651	0.02573	7.0068e-16	-0.0399447	0.0211175	0.0585519	0.690925	20	0.734749	1
ENSG00000232229	10	ENSG00000232229	91594942	rs3740040	10	91597426	C	T	0.170757	0.010235	0.00540777	0.0584038	0.976198	0.0233682	0	0.0104846	0.00554531	0.0586623	0.0427548	20	0.734749	1
ENSG00000134824	11	ENSG00000134824	61597639	rs968567	11	61595564	T	C	0.153374	0.00906285	0.00479363	0.0586771	0.999342	0.00972902	0	0.00906882	0.00479759	0.0587199	0.293225	20	0.734749	1
ENSG00000166922	15	ENSG00000166922	32961588	rs11635997	15	32934093	G	A	0.421268	0.00726653	0.0037408	0.052076	0.0728921	0.00889102	2.43609e-16	0.0996888	0.0527406	0.0587348	0.216961	5	0.734749	1
ENSG00000142655	1	ENSG00000142655	10611580	rs11584327	1	10578791	T	C	0.493865	0.00698664	0.00368656	0.0580703	-0.200753	0.00786472	1.01961e-143	-0.0348021	0.0184142	0.0587626	0.376896	20	0.734749	1
ENSG00000149485	11	ENSG00000149485	61581944	rs968567	11	61595564	T	C	0.153374	0.00906285	0.00479363	0.0586771	0.56078	0.0107584	0	0.0161612	0.00855376	0.0588432	0.400127	20	0.734749	1
ENSG00000246263	8	ENSG00000246263	103258591	rs2512411	8	103326735	C	T	0.121677	0.0112485	0.00593386	0.0580078	0.675652	0.0293081	1.35978e-117	0.0166483	0.00881205	0.0588567	0.157845	20	0.734749	1
ENSG00000253328	8	ENSG00000253328	103254557	rs2512410	8	103317926	G	A	0.121677	0.0112447	0.0059233	0.0576446	0.585624	0.0309536	7.89478e-80	0.0192013	0.0101653	0.0589045	0.282983	20	0.734749	1
ENSG00000163625	4	ENSG00000163625	85739124	rs6531777	4	85865095	T	C	0.345603	-0.00731523	0.0038249	0.0558086	-0.100443	0.00838578	4.64491e-33	0.0728295	0.0385626	0.058945	0.865982	20	0.734749	1
ENSG00000131097	17	ENSG00000131097	42925784	rs2289674	17	42953409	G	A	0.197342	0.00903771	0.00451901	0.0455076	0.0597575	0.0104274	9.99582e-09	0.15124	0.0800951	0.058992	0.361119	19	0.734749	1
ENSG00000076685	10	ENSG00000076685	104899498	rs732998	10	104897901	C	T	0.0858896	0.0124837	0.00660785	0.0588616	0.560951	0.0131941	0	0.0222545	0.0117913	0.0591115	0.0529769	20	0.734749	1
ENSG00000109272	4	ENSG00000109272	74719389	rs2367288	4	74714098	G	A	0.284254	-0.00764026	0.00404755	0.059076	0.757743	0.00777461	0	-0.0100829	0.00534259	0.0591236	0.915388	20	0.734749	1
ENSG00000137411	6	ENSG00000137411	30885127	rs1265048	6	31081409	C	T	0.398773	0.00742774	0.00391741	0.0579485	0.235495	0.0124137	2.9848e-80	0.031541	0.0167176	0.0592024	0.236244	19	0.734749	1
ENSG00000109667	4	ENSG00000109667	9914668	rs10805346	4	9920347	C	T	0.435583	0.00699126	0.00369978	0.0588057	-0.251443	0.00859775	5.16786e-188	-0.0278046	0.0147449	0.059334	0.243867	20	0.734749	1
ENSG00000234436	19	ENSG00000234436	54815178	rs1761451	19	54816509	T	C	0.515337	0.00866261	0.00457552	0.0583244	-0.37161	0.0183993	1.0403e-90	-0.023311	0.0123667	0.0594315	0.929411	17	0.734749	1
ENSG00000244731	6	ENSG00000244731	31960129	rs1150753	6	32059867	G	A	0.0736196	-0.010986	0.00581282	0.0587622	-0.583494	0.0225866	3.7196e-147	0.018828	0.00998871	0.0594392	0.0626983	20	0.734749	1
ENSG00000103769	15	ENSG00000103769	66101360	rs1469184	15	66183451	T	C	0.106339	0.0116108	0.00604347	0.0547043	0.1317	0.0135644	2.75489e-22	0.0881613	0.046778	0.0594738	0.437377	20	0.734749	1
ENSG00000248166	19	ENSG00000248166	54834310	rs1761451	19	54816509	T	C	0.515337	0.00866261	0.00457552	0.0583244	-0.373893	0.0189832	2.33342e-86	-0.0231687	0.0122939	0.0594886	0.944417	17	0.734749	1
ENSG00000133597	7	ENSG00000133597	140384507	rs2930325	7	140415661	T	C	0.0746421	-0.013457	0.00713829	0.0594048	-1.02158	0.0148609	0	0.0131728	0.00699014	0.0595005	0.112321	19	0.734749	1
ENSG00000253981	8	ENSG00000253981	8097857	rs7837587	8	8378992	C	T	0.477505	0.00693981	0.00366482	0.0582742	0.344213	0.0184989	2.80925e-77	0.0201614	0.0107019	0.0595787	0.600258	20	0.734749	1
ENSG00000101213	20	ENSG00000101213	62164250	rs310653	20	62171556	C	T	0.44274	-0.00726207	0.00371232	0.0504405	-0.0712958	0.0102392	3.331e-12	0.101858	0.0540851	0.0596601	0.34762	4	0.734749	1
ENSG00000114021	3	ENSG00000114021	100063997	rs2289506	3	100064902	T	C	0.349693	0.00738176	0.00390677	0.0588273	-0.285626	0.0123037	3.24259e-119	-0.0258442	0.0137232	0.0596659	0.320383	20	0.734749	1
ENSG00000165322	10	ENSG00000165322	32156053	rs3847414	10	32219176	T	C	0.47955	-0.00693861	0.00368026	0.0593813	0.307533	0.00777956	0	-0.0225621	0.0119806	0.0596707	0.627582	20	0.734749	1
ENSG00000235241	1	ENSG00000235241	17215843	rs157252	1	16796721	A	C	0.447853	0.00710146	0.00370559	0.0553122	0.142741	0.0141393	5.78951e-24	0.0497505	0.0264238	0.0597286	0.514523	10	0.734749	1
ENSG00000157423	16	ENSG00000157423	71052953	rs2303256	16	71360897	G	A	0.0593047	0.0170345	0.00880095	0.0529255	0.143602	0.0177269	5.45992e-16	0.118623	0.0630123	0.0597629	0.455579	11	0.734749	1
ENSG00000211768	7	ENSG00000211768	142494706	rs3134906	7	142505154	G	A	0.447853	-0.00726727	0.00366397	0.0473178	0.117229	0.0196146	2.2784e-09	-0.0619923	0.0329311	0.05977	0.651366	8	0.734749	1
ENSG00000231852	6	ENSG00000231852	32007744	rs1150753	6	32059867	G	A	0.0736196	-0.010986	0.00581282	0.0587622	0.468653	0.0227479	2.63343e-94	-0.0234417	0.0124553	0.0598272	0.201021	20	0.734749	1
ENSG00000132423	6	ENSG00000132423	99829678	rs9494471	6	99893527	T	C	0.0920245	0.0131765	0.00657771	0.0451555	0.0757914	0.0138265	4.215e-08	0.173852	0.0924006	0.0599034	0.00395178	8	0.734749	1
ENSG00000175575	11	ENSG00000175575	73613267	rs10793068	11	73669310	A	C	0.396728	0.00717331	0.00380877	0.0596506	-0.322158	0.0078809	0	-0.0222664	0.0118352	0.0599214	0.870363	20	0.734749	1
ENSG00000134697	1	ENSG00000134697	38046976	rs2076519	1	38033047	G	T	0.469325	-0.00699854	0.00369918	0.0585022	0.204823	0.0117728	8.54342e-68	-0.0341687	0.0181668	0.0599953	0.410681	20	0.734749	1
ENSG00000182175	15	ENSG00000182175	93609534	rs12911343	15	93791087	A	G	0.275051	0.0078903	0.00417281	0.0586402	-0.161574	0.00906038	3.91819e-71	-0.048834	0.0259709	0.0600617	0.408288	4	0.734749	1
ENSG00000198794	15	ENSG00000198794	75281698	rs3910748	15	75318652	G	A	0.0848671	-0.0140503	0.00722857	0.0519287	0.100121	0.0135054	1.231e-13	-0.140334	0.0746389	0.0600845	0.608615	4	0.734749	1
ENSG00000231079	2	ENSG00000231079	149635195	rs9711441	2	149800110	G	A	0.109407	-0.012397	0.00633913	0.0505078	0.262869	0.0384749	8.36219e-12	-0.0471606	0.0250837	0.06009	0.932717	12	0.734749	1
ENSG00000142444	19	ENSG00000142444	11041810	rs11085752	19	11065409	C	A	0.421268	-0.00703839	0.00372046	0.058517	-0.135342	0.00809105	8.27752e-63	0.0520044	0.0276645	0.0601325	0.461321	20	0.734749	1
ENSG00000246334	5	ENSG00000246334	176870102	rs2731670	5	176848019	A	C	0.47137	-0.0071386	0.00372855	0.0555464	-0.193086	0.0195312	4.78781e-23	0.0369711	0.0196691	0.0601554	0.318998	5	0.734749	1
ENSG00000162302	11	ENSG00000162302	64133153	rs7130280	11	64156585	A	G	0.444785	0.00698705	0.00371652	0.060108	-0.47074	0.00756015	0	-0.0148427	0.00789865	0.0602248	0.181891	20	0.734749	1
ENSG00000230666	19	ENSG00000230666	45082582	rs10409076	19	45057224	T	G	0.182004	0.0110655	0.00587632	0.0596916	0.336617	0.0116161	1.22445e-184	0.0328727	0.0174938	0.0602306	0.321306	7	0.734749	1
ENSG00000231680	11	ENSG00000231680	64162558	rs7130280	11	64156585	A	G	0.444785	0.00698705	0.00371652	0.060108	-0.830528	0.015622	0	-0.00841278	0.00447768	0.0602682	0.25639	20	0.734749	1
ENSG00000225194	9	ENSG00000225194	98786130	rs3088294	9	98734670	T	C	0.244376	0.00818432	0.00429523	0.0567225	-0.134345	0.0119859	3.7e-29	-0.0609201	0.0324303	0.0603138	0.87566	20	0.734749	1
ENSG00000204444	6	ENSG00000204444	31623090	rs3101018	6	31705864	T	C	0.0725971	-0.0111174	0.00578365	0.0545801	-0.197853	0.0223988	1.0172e-18	0.0561899	0.0299161	0.0603475	0.0733115	20	0.734749	1
ENSG00000217078	6	ENSG00000217078	16163800	rs2072779	6	16153745	T	G	0.240286	0.00797704	0.00422865	0.0592372	-0.441546	0.0220086	1.57311e-89	-0.0180662	0.00961915	0.0603614	0.966911	16	0.734749	1
ENSG00000248290	6	ENSG00000248290	31978320	rs1150753	6	32059867	G	A	0.0736196	-0.010986	0.00581282	0.0587622	-0.638845	0.0398307	6.82439e-58	0.0171967	0.0091619	0.0605206	0.000116393	20	0.734749	1
ENSG00000007038	16	ENSG00000007038	2871734	rs11862984	16	2919929	A	G	0.252556	0.00783319	0.00413698	0.0582971	0.124132	0.00871373	4.77431e-46	0.0631036	0.0336203	0.060525	0.0429759	17	0.734749	1
ENSG00000105656	19	ENSG00000105656	18593205	rs8105994	19	18593553	C	T	0.348671	0.00896951	0.00477648	0.0604017	0.440575	0.00799358	0	0.0203586	0.0108477	0.0605509	0.268181	20	0.734749	1
ENSG00000204386	6	ENSG00000204386	31828059	rs3101018	6	31705864	T	C	0.0725971	-0.0111174	0.00578365	0.0545801	-0.192784	0.0224032	7.61842e-18	0.0576675	0.0307401	0.0606593	0.000488506	20	0.734749	1
ENSG00000232586	1	ENSG00000232586	180921429	rs10429833	1	180936062	T	C	0.145194	-0.0103696	0.00550763	0.0597311	0.656818	0.0297485	5.0311e-108	-0.0157877	0.00841576	0.0606601	0.252939	20	0.734749	1
ENSG00000164258	5	ENSG00000164258	52917815	rs4147739	5	52967014	A	G	0.159509	-0.00921915	0.00486536	0.0581114	0.212149	0.0160551	7.3041e-40	-0.043456	0.0231683	0.0607007	0.0489301	20	0.734749	1
ENSG00000218073	6	ENSG00000218073	16161399	rs2072779	6	16153745	T	G	0.240286	0.00797704	0.00422865	0.0592372	-0.366184	0.0212303	1.1544e-66	-0.0217842	0.0116167	0.0607588	0.971568	16	0.734749	1
ENSG00000102743	13	ENSG00000102743	41373897	rs4943810	13	41297405	A	C	0.183027	0.00938092	0.00485176	0.0531735	-0.119613	0.015541	1.3973e-14	-0.0784272	0.0418225	0.0607595	0.187809	20	0.734749	1
ENSG00000072195	2	ENSG00000072195	220331288	rs748515	2	220311039	A	C	0.411043	-0.00711897	0.00376867	0.0588938	-0.125998	0.00809454	1.24309e-54	0.0565006	0.03013	0.0607614	0.0522183	6	0.734749	1
ENSG00000173295	8	ENSG00000173295	8094252	rs2945230	8	8109936	A	G	0.503067	-0.00695098	0.00368193	0.0590445	0.153254	0.00992125	7.90381e-54	-0.0453561	0.0242039	0.0609416	0.383115	20	0.736341	1
ENSG00000187699	2	ENSG00000187699	190906272	rs6755406	2	191060269	T	C	0.0306748	-0.0224282	0.0118324	0.058027	0.292836	0.0238241	1.00499e-34	-0.0765896	0.0408837	0.0610201	0.18829	7	0.736353	1
ENSG00000187838	17	ENSG00000187838	7300231	rs4613118	17	7297452	A	G	0.179959	-0.0124915	0.00666347	0.0608436	-0.473892	0.0123838	0	0.0263595	0.014078	0.0611534	0.490301	18	0.736353	1
ENSG00000224389	6	ENSG00000224389	31992867	rs1270942	6	31918860	G	A	0.0705521	-0.0107986	0.00576125	0.0608817	1.1698	0.0288663	0	-0.00923114	0.00493024	0.0611579	0.0615649	20	0.736353	1
ENSG00000142765	1	ENSG00000142765	27674467	rs12410656	1	27397604	T	C	0.0756646	-0.0136012	0.007181	0.058217	-0.332851	0.0268832	3.29541e-35	0.0408629	0.0218252	0.0611679	0.679988	5	0.736353	1
ENSG00000112655	6	ENSG00000112655	43086731	rs1051709	6	43128852	C	T	0.099182	0.0104491	0.00554294	0.0594138	-0.187231	0.0117978	1.0224e-56	-0.0558087	0.029813	0.0612124	0.623649	20	0.736353	1
ENSG00000179583	16	ENSG00000179583	10998567	rs11074938	16	11006543	A	G	0.417178	-0.00708968	0.00376322	0.059573	0.136995	0.0082936	2.71373e-61	-0.0517513	0.0276478	0.0612335	0.881065	11	0.736353	1
ENSG00000124209	20	ENSG00000124209	56913657	rs707557	20	56942312	T	C	0.40593	0.00727909	0.00375659	0.0526616	0.0584197	0.00811363	6.01238e-13	0.1246	0.0665913	0.0613293	0.285794	6	0.736922	1
ENSG00000100227	22	ENSG00000100227	42995347	rs1043606	22	42981678	C	T	0.185072	0.00928203	0.00492853	0.0596559	0.165845	0.0106088	4.35256e-55	0.0559682	0.0299326	0.0615104	0.842086	20	0.737911	1
ENSG00000066827	8	ENSG00000066827	135607661	rs894347	8	135613624	G	A	0.416155	0.00707917	0.00375879	0.0596511	-0.125744	0.00807967	1.2987e-54	-0.0562983	0.0301105	0.0615223	0.335773	20	0.737911	1
ENSG00000109390	4	ENSG00000109390	140205869	rs2167249	4	140271977	C	A	0.198364	0.0088978	0.00473113	0.0600142	0.257361	0.0152423	5.84117e-64	0.0345733	0.018497	0.0616046	0.773151	20	0.737911	1
ENSG00000162892	1	ENSG00000162892	207074136	rs291107	1	207075171	C	T	0.478528	0.00692884	0.00368348	0.0599644	0.145037	0.00872685	5.02669e-62	0.047773	0.0255591	0.0616059	0.132232	20	0.737911	1
ENSG00000171219	11	ENSG00000171219	64601450	rs544822	11	64615450	A	G	0.121677	0.0118217	0.00616569	0.0551961	0.144974	0.0173651	6.90772e-17	0.0815433	0.0436368	0.061667	0.503351	8	0.737958	1
ENSG00000146250	6	ENSG00000146250	84228808	rs1144188	6	83984097	G	A	0.371166	0.00747039	0.00387518	0.0538861	0.0632012	0.00832932	3.25379e-14	0.1182	0.0632629	0.061707	0.10015	20	0.737958	1
ENSG00000185324	16	ENSG00000185324	89754958	rs11538871	16	89977745	T	C	0.0613497	0.0127764	0.00683685	0.0616562	-0.874431	0.0161811	0	-0.0146111	0.0078233	0.0618117	0.298482	20	0.738628	1
ENSG00000126458	19	ENSG00000126458	50141003	rs12104272	19	50148052	A	G	0.337423	-0.00773843	0.00393108	0.0490076	0.0499091	0.00847152	3.82941e-09	-0.155051	0.0830454	0.0618935	0.860516	12	0.739025	1
ENSG00000154310	3	ENSG00000154310	170978662	rs2291900	3	170825920	A	G	0.288344	0.00769323	0.00408994	0.0599701	0.131435	0.0087656	7.98806e-51	0.0585327	0.0313615	0.0619876	0.870471	14	0.73946	1
ENSG00000267480	18	ENSG00000267480	12031678	rs594235	18	12033033	T	C	0.342536	-0.00727056	0.00388527	0.0613016	0.483442	0.0196122	3.68022e-134	-0.0150392	0.00805982	0.0620491	0.875337	20	0.73946	1
ENSG00000112941	5	ENSG00000112941	6735939	rs274724	5	6717558	G	A	0.0235174	-0.0220204	0.0117596	0.0611307	-0.556198	0.0253765	1.75754e-106	0.0395909	0.0212198	0.0620761	0.193839	9	0.73946	1
ENSG00000178927	17	ENSG00000178927	80404585	rs3751913	17	80405552	C	T	0.127812	-0.0104005	0.00557143	0.0619347	-0.452888	0.0113631	0	0.0229649	0.0123155	0.0622208	0.579315	20	0.740603	1
ENSG00000166908	12	ENSG00000166908	57991077	rs7313599	12	57979555	G	A	0.428425	0.00704248	0.00374991	0.060376	0.121873	0.00804229	7.1292e-52	0.0577854	0.0310044	0.0623526	0.489157	20	0.741398	1
ENSG00000185156	17	ENSG00000185156	8701551	rs11655647	17	8689265	G	A	0.46319	-0.00698573	0.00372067	0.0604435	-0.133622	0.0088077	5.50321e-52	0.0522799	0.0280573	0.062416	0.469938	20	0.741398	1
ENSG00000101577	18	ENSG00000101577	2965152	rs9963424	18	3059507	T	C	0.541922	0.00687187	0.00368733	0.0623713	-0.61999	0.00727858	0	-0.0110838	0.00594882	0.062434	0.755362	11	0.741398	1
ENSG00000123843	1	ENSG00000123843	207267762	rs12711513	1	207262980	T	G	0.52045	0.00685614	0.0036769	0.0622303	-0.253141	0.0079281	1.03717e-223	-0.0270842	0.0145498	0.0626765	0.283968	20	0.742534	1
ENSG00000126249	19	ENSG00000126249	34906288	rs16969328	19	34950737	T	C	0.0306748	-0.0173209	0.00921288	0.0600982	0.260914	0.0200533	1.05949e-38	-0.0663854	0.0356767	0.06278	0.230439	8	0.742534	1
ENSG00000149557	11	ENSG00000149557	125340929	rs485680	11	125353281	T	C	0.194274	-0.00882949	0.00472873	0.0618736	-0.221725	0.0102861	4.67133e-103	0.0398218	0.0214069	0.0628524	0.0392853	20	0.742534	1
ENSG00000163171	2	ENSG00000163171	37917321	rs727805	2	37862717	C	A	0.226994	-0.00841752	0.00451023	0.0619969	0.211939	0.00938513	6.45487e-113	-0.0397168	0.0213534	0.0628888	0.0346649	19	0.742534	1
ENSG00000267023	17	ENSG00000267023	66135263	rs16972793	17	66131977	T	C	0.179959	0.00916562	0.00491242	0.0620687	-0.561245	0.0250683	5.08311e-111	-0.0163309	0.00878307	0.0629762	0.355253	20	0.742534	1
ENSG00000065559	17	ENSG00000065559	11985644	rs12451415	17	12006780	A	G	0.217791	-0.00840152	0.00444784	0.0589052	0.151133	0.0143497	6.13829e-26	-0.0555901	0.0298994	0.0629937	0.655374	16	0.742534	1
ENSG00000165055	7	ENSG00000165055	128121275	rs2443110	7	128202577	A	C	0.290389	0.00756405	0.00405848	0.0623549	0.250152	0.0096013	1.21208e-149	0.0302378	0.0162655	0.0630253	0.618004	20	0.742534	1
ENSG00000092020	14	ENSG00000092020	35573198	rs11156875	14	35619816	G	A	0.164622	-0.00917395	0.0049356	0.0630653	-0.9025	0.00924877	0	0.010165	0.0054698	0.0631131	0.899885	20	0.742534	1
ENSG00000196843	2	ENSG00000196843	97210427	rs2278563	2	97212693	T	C	0.262781	0.00786102	0.00422229	0.0626329	-0.249678	0.00892943	4.81838e-172	-0.0314847	0.0169484	0.0632151	0.879672	20	0.742534	1
ENSG00000103005	16	ENSG00000103005	58044486	rs3743558	16	58032486	T	C	0.212679	0.0102215	0.00548177	0.0622325	-0.227919	0.0106439	1.00661e-101	-0.044847	0.0241424	0.063225	0.10966	20	0.742534	1
ENSG00000101109	20	ENSG00000101109	43651857	rs6073629	20	43706559	A	G	0.171779	-0.00904845	0.00485181	0.0621863	-0.220222	0.0110064	4.63476e-89	0.0410878	0.0221269	0.0633231	0.515017	11	0.742534	1
ENSG00000122257	16	ENSG00000122257	24566599	rs16973718	16	24522048	T	G	0.123722	-0.0108283	0.00579062	0.0614881	0.220456	0.0141144	5.38772e-55	-0.0491176	0.0264541	0.0633524	0.555692	9	0.742534	1
ENSG00000134779	18	ENSG00000134779	34384572	rs3909692	18	34436370	T	C	0.290389	-0.00747891	0.00402757	0.0633211	-0.524153	0.00912756	0	0.0142686	0.00768797	0.0634592	0.134224	20	0.742534	1
ENSG00000073008	19	ENSG00000073008	45158263	rs10409076	19	45057224	T	G	0.182004	0.0110655	0.00587632	0.0596916	0.115471	0.0105233	5.1648e-28	0.0958296	0.0516342	0.063463	0.376032	6	0.742534	1
ENSG00000112335	6	ENSG00000112335	108557445	rs2001146	6	108570985	C	T	0.0531697	-0.0170206	0.00864253	0.0489078	-0.094434	0.0170329	2.953e-08	0.180238	0.0971218	0.0634834	0.882374	8	0.742534	1
ENSG00000228315	22	ENSG00000228315	24020108	rs7289879	22	24001837	G	T	0.167689	0.00879232	0.0047197	0.0624764	-0.450158	0.0211803	3.0533e-100	-0.0195316	0.0105247	0.0634843	0.231404	15	0.742534	1
ENSG00000086475	10	ENSG00000086475	13374860	rs17512962	10	13169066	A	G	0.277096	-0.0078828	0.00404865	0.0515322	-0.08168	0.0133599	9.7286e-10	0.0965083	0.05202	0.0635654	0.95259	8	0.742534	1
ENSG00000152503	5	ENSG00000152503	114488351	rs7725831	5	114545170	A	G	0.43865	0.00689148	0.00370856	0.0631314	0.229786	0.00792495	7.5417e-185	0.0299908	0.0161723	0.0636733	0.765029	20	0.742534	1
ENSG00000232021	4	ENSG00000232021	109133336	rs11097970	4	109091834	G	A	0.291411	-0.00799757	0.00420194	0.0570007	-0.0863528	0.0104935	1.88469e-16	0.0926151	0.0499447	0.0636886	0.723328	16	0.742534	1
ENSG00000026751	1	ENSG00000026751	160716824	rs3766370	1	160711477	T	C	0.295501	0.0073678	0.00395839	0.0627003	-0.183701	0.00862824	1.38741e-100	-0.0401077	0.0216303	0.063705	0.017986	18	0.742534	1
ENSG00000089012	20	ENSG00000089012	1624111	rs10211807	20	1640322	T	C	0.244376	-0.00822918	0.00443367	0.0634444	-0.360928	0.00880891	0	0.0228	0.0122967	0.0637159	0.551191	20	0.742534	1
ENSG00000145779	5	ENSG00000145779	118667340	rs17145294	5	118701433	T	G	0.202454	0.00852183	0.00455752	0.0615062	-0.133197	0.00932099	2.52612e-46	-0.0639792	0.0345081	0.0637342	0.925167	20	0.742534	1
ENSG00000170345	14	ENSG00000170345	75747205	rs1569328	14	75741751	T	C	0.154397	0.00955973	0.00489224	0.0506942	0.0625561	0.0106664	4.49671e-09	0.152819	0.0824324	0.0637583	0.0265858	7	0.742534	1
ENSG00000019169	2	ENSG00000019169	119725989	rs4491733	2	119718028	G	A	0.236196	0.00808316	0.00436024	0.0637626	-0.855237	0.00769829	0	-0.00945138	0.00509899	0.0637995	0.956533	18	0.742534	1
ENSG00000145743	5	ENSG00000145743	107456267	rs11242664	5	107584779	G	A	0.145194	-0.00938386	0.00504182	0.0627149	-0.221169	0.0109381	6.52831e-91	0.0424285	0.0228926	0.063829	0.329205	20	0.742534	1
ENSG00000165457	11	ENSG00000165457	71930319	rs11235465	11	71914145	G	A	0.0685072	0.0142581	0.00750742	0.057538	0.124366	0.0146922	2.5659e-17	0.114646	0.0618661	0.0638635	0.87788	4	0.742534	1
ENSG00000112297	6	ENSG00000112297	106989028	rs2297970	6	106999822	A	G	0.286299	-0.00737597	0.00395856	0.0624206	-0.168997	0.00952257	1.81806e-70	0.0436456	0.0235526	0.0638665	0.709876	20	0.742534	1
ENSG00000183648	14	ENSG00000183648	92585363	rs2295727	14	92600785	G	A	0.0480573	0.0140593	0.00750522	0.0610309	0.203937	0.0162102	2.69292e-36	0.0689395	0.0372074	0.0639047	0.493759	9	0.742534	1
ENSG00000218631	6	ENSG00000218631	157793895	rs2749677	6	157796994	T	G	0.180982	0.00919285	0.00483052	0.0570307	-0.257486	0.0318159	5.82127e-16	-0.0357023	0.019272	0.0639475	0.612884	5	0.742534	1
ENSG00000173598	12	ENSG00000173598	93784341	rs7973701	12	93796658	G	T	0.198364	0.00928843	0.004933	0.0597114	-0.109494	0.0108515	6.10449e-24	-0.0848303	0.0458303	0.0641743	0.42141	10	0.742931	1
ENSG00000112701	6	ENSG00000112701	76369611	rs766244	6	76367201	G	A	0.323108	0.00702489	0.00379384	0.0640748	-0.414819	0.00802108	0	-0.0169348	0.00915162	0.0642454	0.262949	20	0.742931	1
ENSG00000171658	3	ENSG00000171658	185688195	rs6444089	3	185676350	G	A	0.453988	-0.00684239	0.00367635	0.0627171	0.192551	0.0111686	1.32119e-66	-0.0355354	0.0192038	0.0642501	0.304067	20	0.742931	1
ENSG00000143365	1	ENSG00000143365	151791447	rs4845604	1	151801680	A	G	0.133947	-0.00996608	0.00530585	0.0603377	0.124214	0.0116175	1.10949e-26	-0.080233	0.0433695	0.0643153	0.60558	7	0.742931	1
ENSG00000103472	16	ENSG00000103472	29107101	rs1646084	16	29139021	T	C	0.328221	-0.00894722	0.0048293	0.0639259	0.548647	0.0171503	1.47334e-224	-0.0163078	0.00881695	0.0643717	0.0550798	20	0.742931	1
ENSG00000103269	16	ENSG00000103269	726967	rs4984913	16	740466	G	A	0.295501	-0.00806974	0.00421691	0.0556634	0.0732184	0.0101786	6.31972e-13	-0.110215	0.0595967	0.0644088	0.643495	18	0.742931	1
ENSG00000083814	19	ENSG00000083814	58235055	rs2074080	19	58258120	A	G	0.366053	-0.00728506	0.00392693	0.0635738	-0.185346	0.008438	6.14398e-107	0.0393052	0.0212624	0.0645191	0.237309	20	0.742931	1
ENSG00000137135	9	ENSG00000137135	35667367	rs10972552	9	35656875	T	C	0.456033	-0.00688208	0.00369921	0.0628262	0.139662	0.00885212	4.46555e-56	-0.0492767	0.0266704	0.0646575	0.220321	20	0.742931	1
ENSG00000267934	19	ENSG00000267934	23509336	rs7249539	19	23547549	A	G	0.185072	0.00842166	0.00449839	0.061186	0.306537	0.0268389	3.26922e-30	0.0274735	0.0148707	0.0646756	0.566919	16	0.742931	1
ENSG00000115705	2	ENSG00000115705	1462739	rs732609	2	1499927	C	A	0.403885	0.00698698	0.00374342	0.0619757	0.103932	0.00815461	3.31542e-37	0.0672264	0.0364021	0.0647802	0.484269	20	0.742931	1
ENSG00000213722	6	ENSG00000213722	31696604	rs9267576	6	31812038	T	G	0.108384	0.00976028	0.00526971	0.0640048	0.423021	0.0176535	6.86192e-127	0.0230728	0.0124945	0.0647995	0.0068198	20	0.742931	1
ENSG00000115687	2	ENSG00000115687	242067596	rs2240538	2	242035146	T	G	0.167689	-0.0093317	0.00505165	0.0647094	-0.949804	0.0143489	0	0.00982487	0.00532069	0.0648136	0.34489	20	0.742931	1
ENSG00000174456	12	ENSG00000174456	110488681	rs3809300	12	110353172	C	T	0.0593047	0.0149119	0.00801195	0.0627148	-0.240098	0.0165535	1.13631e-47	-0.0621075	0.0336431	0.0648819	0.492899	6	0.742931	1
ENSG00000085832	1	ENSG00000085832	51902467	rs1983842	1	52000931	A	G	0.4182	-0.00691008	0.00371458	0.0628492	-0.118014	0.0079569	9.15239e-50	0.0585533	0.0317225	0.064922	0.0478384	20	0.742931	1
ENSG00000131697	1	ENSG00000131697	5987702	rs12745395	1	6029937	A	G	0.44683	0.00693176	0.00375151	0.0646425	0.314292	0.00787531	0	0.0220551	0.0119492	0.0649292	0.952722	20	0.742931	1
ENSG00000114544	3	ENSG00000114544	125772801	rs1112001	3	125758232	C	A	0.341513	-0.00707492	0.00383239	0.0648796	0.641296	0.00761593	0	-0.0110322	0.00597744	0.064944	0.00752028	20	0.742931	1
ENSG00000260259	16	ENSG00000260259	89751002	rs11538871	16	89977745	T	C	0.0613497	0.0127764	0.00683685	0.0616562	0.443367	0.0380279	2.0645e-31	0.0288168	0.0156171	0.0650073	0.399058	20	0.742931	1
ENSG00000184185	17	ENSG00000184185	21301344	rs11867371	17	21268224	G	T	0.166667	-0.0128401	0.00682316	0.0598575	-0.213213	0.0226992	5.83153e-21	0.0602219	0.0326375	0.065012	0.79513	6	0.742931	1
ENSG00000189366	3	ENSG00000189366	125652000	rs1112001	3	125758232	C	A	0.341513	-0.00707492	0.00383239	0.0648796	0.698893	0.0201433	9.02072e-264	-0.010123	0.00549127	0.0652591	6.38233e-05	20	0.742931	1
ENSG00000182183	1	ENSG00000182183	53117185	rs11585316	1	53103624	G	T	0.093047	0.0109477	0.00593438	0.065069	0.478339	0.0128752	4.07003e-302	0.0228868	0.0124215	0.0654001	0.418344	20	0.742931	1
ENSG00000201678	12	ENSG00000201678	49321769	rs833480	12	49278861	G	A	0.193252	-0.00902979	0.00471374	0.055412	-0.162554	0.0241537	1.69659e-11	0.0555494	0.0301498	0.0654097	0.115534	8	0.742931	1
ENSG00000254986	11	ENSG00000254986	66262307	rs17495838	11	66196265	C	T	0.235174	0.00803829	0.00435343	0.0648304	-0.266091	0.00953886	3.02545e-171	-0.0302088	0.0163965	0.0654175	0.379521	20	0.742931	1
ENSG00000215283	9	ENSG00000215283	36304208	rs12378860	9	36305613	C	A	0.47955	-0.00693984	0.00367687	0.0591024	-0.183499	0.0217364	3.1195e-17	0.0378196	0.0205323	0.0654816	0.53703	13	0.742931	1
ENSG00000129925	16	ENSG00000129925	428943	rs1981492	16	356689	A	G	0.429448	0.00680694	0.0036952	0.0654601	-0.679531	0.00753291	0	-0.0100171	0.005439	0.0655163	0.0182968	20	0.742931	1
ENSG00000213463	14	ENSG00000213463	70860963	rs3859	14	70834418	A	G	0.0521472	-0.0135842	0.00720923	0.0595277	-0.140286	0.0161679	4.07062e-18	0.096832	0.0525873	0.0655693	0.922966	20	0.742931	1
ENSG00000075391	1	ENSG00000075391	178255754	rs389563	1	178163144	G	T	0.270961	0.0100467	0.00529978	0.0580023	-0.0711324	0.00918952	9.89486e-15	-0.141239	0.0767076	0.0655822	0.500425	20	0.742931	1
ENSG00000234476	1	ENSG00000234476	225643995	rs10799316	1	225668031	G	A	0.267894	0.0101913	0.00538078	0.0582217	-0.194795	0.0247969	3.97861e-15	-0.0523184	0.0284144	0.065583	0.0563682	20	0.742931	1
ENSG00000152620	5	ENSG00000152620	36217537	rs10075150	5	36242354	G	A	0.449898	-0.00680707	0.00366454	0.063233	-0.121844	0.00889138	9.66135e-43	0.0558671	0.0303508	0.0656632	0.143571	14	0.742931	1
ENSG00000183155	1	ENSG00000183155	202853174	rs10920531	1	202908836	A	C	0.356851	0.00726068	0.00382911	0.0579361	0.0643507	0.00841207	2.0129e-14	0.11283	0.0613045	0.0656974	0.142758	10	0.742931	1
ENSG00000257017	16	ENSG00000257017	72091722	rs9941087	16	72118324	A	G	0.353783	-0.00710705	0.00386177	0.0657152	-0.661535	0.00747255	0	0.0107433	0.00583885	0.0657735	0.497191	20	0.742931	1
ENSG00000268758	19	ENSG00000268758	6971684	rs7248247	19	7014437	C	A	0.146217	0.0126229	0.00684931	0.0653364	0.403685	0.0141641	1.15156e-178	0.0312693	0.0170024	0.0658993	0.00865273	10	0.742931	1
ENSG00000263606	18	ENSG00000263606	2946218	rs9963424	18	3059507	T	C	0.541922	0.00687187	0.00368733	0.0623713	-0.125538	0.0113099	1.2572e-28	-0.0547396	0.0297834	0.066074	0.514133	4	0.742931	1
ENSG00000243970	1	ENSG00000243970	40010944	rs1180341	1	39992808	T	C	0.466258	-0.00845673	0.00457379	0.0644645	0.298834	0.0178276	4.59683e-63	-0.0282991	0.0153983	0.0660908	0.226496	20	0.742931	1
ENSG00000187244	19	ENSG00000187244	45318500	rs10409076	19	45057224	T	G	0.182004	0.0110655	0.00587632	0.0596916	0.0880474	0.0105317	6.26121e-17	0.125677	0.0684125	0.0662038	0.395445	3	0.742931	1
ENSG00000137098	9	ENSG00000137098	35810155	rs2281645	9	35809328	G	A	0.309816	0.00732706	0.00397061	0.0649905	0.167243	0.00863968	1.75887e-83	0.0438107	0.0238491	0.0662105	0.333096	20	0.742931	1
ENSG00000175106	17	ENSG00000175106	15404057	rs9911005	17	15412809	G	A	0.423313	-0.00851705	0.00460913	0.0646219	-0.144857	0.0089825	1.65907e-58	0.0587962	0.0320267	0.0663795	0.0500791	20	0.742931	1
ENSG00000064313	8	ENSG00000064313	120794059	rs2063284	8	120847922	G	A	0.193252	0.00809027	0.00439958	0.0659338	-0.295511	0.00926854	4.56499e-223	-0.0273772	0.0149128	0.0663839	0.128699	20	0.742931	1
ENSG00000198189	4	ENSG00000198189	88285150	rs6531983	4	88291233	A	G	0.273006	0.00784051	0.00426859	0.066241	-0.397905	0.00870725	0	-0.0197045	0.0107363	0.0664601	0.394918	20	0.742931	1
ENSG00000154040	18	ENSG00000154040	21730254	rs752798	18	21734836	A	C	0.172802	0.0116563	0.00621693	0.0608024	0.0952314	0.0106568	4.02781e-19	0.1224	0.0667039	0.0665093	0.016313	20	0.742931	1
ENSG00000146830	7	ENSG00000146830	100282100	rs506597	7	100313420	A	G	0.110429	0.0107472	0.00584271	0.0658533	0.320764	0.0124524	2.54254e-146	0.033505	0.0182614	0.0665429	0.384017	20	0.742931	1
ENSG00000123411	12	ENSG00000123411	56416831	rs17118208	12	56381301	A	G	0.0715746	0.0124225	0.00664882	0.0617106	0.14407	0.0148729	3.43111e-22	0.0862249	0.0470004	0.0665715	0.611341	17	0.742931	1
ENSG00000164125	4	ENSG00000164125	159070048	rs10461245	4	158924505	C	T	0.157464	-0.00928245	0.00505891	0.0665249	0.84902	0.00983401	0	-0.0109331	0.00595988	0.0665863	0.491516	20	0.742931	1
ENSG00000188322	16	ENSG00000188322	28319505	rs4788055	16	28283287	C	T	0.440695	-0.00886014	0.00482484	0.0663044	0.336073	0.00862711	0	-0.0263638	0.0143725	0.0666061	0.296204	6	0.742931	1
ENSG00000244405	3	ENSG00000244405	185796102	rs4234589	3	185818882	G	A	0.139059	0.00997323	0.00541727	0.0656205	0.26022	0.0120792	6.18538e-103	0.0383261	0.0208939	0.0666063	0.419359	18	0.742931	1
ENSG00000204634	2	ENSG00000204634	101746703	rs1192811	2	101806694	T	C	0.158487	-0.00902659	0.00491996	0.066552	0.32297	0.0103655	3.93969e-213	-0.0279487	0.0152599	0.0670237	0.39419	20	0.742931	1
ENSG00000267724	18	ENSG00000267724	44633375	rs2117373	18	44671834	A	G	0.0623722	-0.0152318	0.00809078	0.0597532	0.36207	0.0458235	2.7579e-15	-0.0420686	0.0229714	0.067049	0.682243	20	0.742931	1
ENSG00000087088	19	ENSG00000087088	49461563	rs7259013	19	49463284	A	C	0.609407	-0.00864135	0.00470969	0.0665349	0.241065	0.00816142	9.59009e-192	-0.0358465	0.0195746	0.0670598	0.656476	20	0.742931	1
ENSG00000160298	21	ENSG00000160298	47731942	rs2839241	21	47821726	A	G	0.43047	0.00851746	0.00463136	0.0659029	-0.156323	0.00808421	2.63321e-83	-0.0544864	0.0297606	0.0671272	0.570951	20	0.742931	1
ENSG00000153291	6	ENSG00000153291	46633303	rs9296504	6	46629505	T	C	0.54908	-0.00679672	0.00368658	0.0652356	0.124469	0.00813459	7.50606e-53	-0.0546057	0.0298327	0.0671899	0.0784657	20	0.742931	1
ENSG00000128607	7	ENSG00000128607	129741973	rs4324873	7	129761083	C	T	0.427403	0.00678836	0.00370595	0.0669895	-0.347532	0.00856232	0	-0.0195331	0.0106745	0.0672676	0.660779	20	0.742931	1
ENSG00000204304	6	ENSG00000204304	32154964	rs1150752	6	32064726	C	T	0.0736196	-0.0107767	0.00581297	0.0637534	-0.281652	0.0250424	2.39602e-29	0.0382623	0.0209173	0.0673672	0.000466215	20	0.742931	1
ENSG00000241493	7	ENSG00000241493	128309543	rs2443110	7	128202577	A	C	0.290389	0.00756405	0.00405848	0.0623549	-0.241406	0.02532	1.51051e-21	-0.0313333	0.01713	0.0673783	0.405973	20	0.742931	1
ENSG00000103145	16	ENSG00000103145	3073454	rs2079244	16	3078544	T	G	0.43047	-0.00701638	0.00374859	0.0612428	-0.0787053	0.00913563	6.98199e-18	0.0891475	0.0487393	0.0673894	0.937627	18	0.742931	1
ENSG00000101745	18	ENSG00000101745	9210716	rs12964485	18	9091544	T	C	0.378323	0.00706575	0.00383964	0.0657377	0.134981	0.00819375	5.6788e-61	0.0523464	0.0286228	0.0674246	0.586059	20	0.742931	1
ENSG00000115138	2	ENSG00000115138	25387747	rs17046887	2	25374912	A	G	0.0357873	0.0216082	0.0118023	0.0671232	0.948505	0.0268673	5.22623e-273	0.0227813	0.0124598	0.0674908	0.703006	16	0.742931	1
ENSG00000234286	7	ENSG00000234286	23720109	rs993179	7	23715916	T	G	0.48773	-0.00671967	0.00367131	0.0672023	0.721957	0.0184718	0	-0.00930757	0.00509079	0.0675023	0.0296603	20	0.742931	1
ENSG00000232224	10	ENSG00000232224	27225532	rs1411283	10	27302772	C	T	0.424335	0.00698331	0.00377981	0.0646702	0.122696	0.00970205	1.17121e-36	0.0569156	0.0311333	0.0675307	0.63341	20	0.742931	1
ENSG00000198648	2	ENSG00000198648	168957590	rs10930310	2	169049741	A	G	0.270961	-0.00771078	0.00421611	0.0674168	-0.434871	0.00867174	0	0.0177312	0.00970151	0.0675991	0.00574443	20	0.742931	1
ENSG00000269990	11	ENSG00000269990	66304388	rs3737525	11	66306355	G	A	0.243354	0.00790214	0.00429934	0.0660642	-0.362957	0.0214096	1.8288e-64	-0.0217716	0.0119148	0.0676576	0.298604	20	0.742931	1
ENSG00000127325	12	ENSG00000127325	70065198	rs775490	12	70072916	G	T	0.50409	-0.00713706	0.00368121	0.0525282	0.0448095	0.00819845	4.6134e-08	-0.159276	0.0871681	0.0676659	0.237118	12	0.742931	1
ENSG00000171428	8	ENSG00000171428	18054592	rs10888150	8	18066126	T	C	0.427403	-0.00694926	0.00375969	0.06455	0.0974012	0.00805741	1.21631e-33	-0.0713468	0.0390486	0.0676808	0.696839	20	0.742931	1
ENSG00000132849	1	ENSG00000132849	62418870	rs7551399	1	62207254	A	G	0.0501022	0.0127621	0.00697012	0.0671042	0.428659	0.0152388	4.26973e-174	0.0297722	0.0162947	0.0676833	0.0573075	10	0.742931	1
ENSG00000108262	17	ENSG00000108262	27910779	rs894606	17	27909352	T	C	0.42638	-0.00679994	0.0037191	0.0674919	-0.370038	0.00773324	0	0.0183763	0.0100579	0.0676921	0.15063	20	0.742931	1
ENSG00000188938	9	ENSG00000188938	96212325	rs7853605	9	96213529	G	A	0.147239	-0.00934099	0.00508257	0.0660848	-0.176664	0.0107022	3.25643e-61	0.0528745	0.0289475	0.0677656	0.790789	20	0.742931	1
ENSG00000267543	17	ENSG00000267543	74546470	rs752049	17	74546939	T	C	0.224949	-0.00828524	0.00448927	0.0649556	-0.326628	0.0256235	3.23139e-37	0.025366	0.0138876	0.0677721	0.918273	13	0.742931	1
ENSG00000118181	11	ENSG00000118181	118887911	rs11217125	11	118889185	C	T	0.258691	0.0077498	0.00420426	0.065282	-0.184419	0.0136298	1.03181e-41	-0.0420227	0.0230079	0.0677824	0.190436	16	0.742931	1
ENSG00000258867	14	ENSG00000258867	88527085	rs7158689	14	88506192	C	T	0.0848671	-0.0123161	0.00667559	0.0650462	0.427433	0.033142	4.67961e-38	-0.0288141	0.0157769	0.0677979	0.162624	20	0.742931	1
ENSG00000243417	4	ENSG00000243417	153472972	rs6535856	4	153569506	G	A	0.515337	0.0068955	0.00370748	0.0629012	-0.181876	0.0189159	6.91096e-22	-0.0379131	0.0207625	0.0678442	0.117818	4	0.742931	1
ENSG00000065320	17	ENSG00000065320	9036088	rs7219119	17	9154655	T	C	0.250511	-0.00780858	0.00418819	0.0622614	-0.0845161	0.00939527	2.3495e-19	0.0923916	0.0506081	0.067906	0.303606	9	0.742931	1
ENSG00000138600	15	ENSG00000138600	51028755	rs8040136	15	50999698	A	G	0.0235174	-0.0204536	0.0111771	0.0672569	-0.676788	0.0257722	5.43748e-152	0.0302215	0.016555	0.0679216	0.463879	9	0.742931	1
ENSG00000092529	15	ENSG00000092529	42672408	rs16957264	15	43198430	T	C	0.0920245	0.0114088	0.00617121	0.0644997	0.174615	0.0152377	2.1097e-30	0.0653367	0.0357987	0.0679841	0.136256	9	0.742931	1
ENSG00000069424	1	ENSG00000069424	6106389	rs10864321	1	6088009	A	G	0.44683	0.00679118	0.00371395	0.0674658	-0.232159	0.00789237	3.45914e-190	-0.0292522	0.0160283	0.0679956	0.922637	20	0.742931	1
ENSG00000118894	16	ENSG00000118894	5141057	rs7188762	16	5126627	C	A	0.478528	0.00866399	0.00470121	0.0653398	0.127823	0.00981288	8.70539e-39	0.0677813	0.0371455	0.0680382	0.390722	5	0.742931	1
ENSG00000119042	2	ENSG00000119042	200235106	rs12693897	2	200613685	C	A	0.0787321	-0.0120658	0.00634989	0.0574129	-0.0958515	0.0146517	6.07021e-11	0.12588	0.068985	0.0680401	0.887811	10	0.742931	1
ENSG00000269696	19	ENSG00000269696	57067857	rs12981980	19	57050648	A	G	0.294479	-0.00765025	0.00418285	0.0674062	0.547056	0.0204885	4.61967e-157	-0.0139844	0.00766402	0.0680493	0.0328482	20	0.742931	1
ENSG00000250274	5	ENSG00000250274	169737712	rs315790	5	169735697	C	T	0.498978	-0.00674498	0.00369194	0.0677081	0.296761	0.00922574	5.17635e-227	-0.0227287	0.0124609	0.0681513	0.0403561	12	0.742931	1
ENSG00000100395	22	ENSG00000100395	41614242	rs9611497	22	41507400	A	G	0.366053	0.00694421	0.00380199	0.0677795	-0.281056	0.00821822	2.49348e-256	-0.0247076	0.0135468	0.0681717	0.000565105	20	0.742931	1
ENSG00000146122	6	ENSG00000146122	39816395	rs303661	6	39629397	G	T	0.100204	0.0109533	0.00595956	0.0660719	0.186709	0.0126603	3.188e-49	0.0586652	0.032166	0.0681782	0.530223	20	0.742931	1
ENSG00000100697	14	ENSG00000100697	95588456	rs1054195	14	95648657	A	C	0.336401	-0.00880717	0.00481854	0.0675843	-0.222784	0.00851897	9.47549e-151	0.0395324	0.0216815	0.0682549	0.219061	20	0.742931	1
ENSG00000148842	10	ENSG00000148842	104758209	rs12413409	10	104719096	A	G	0.0879346	0.0126083	0.00659342	0.0558431	-0.0817289	0.0135232	1.5071e-09	-0.15427	0.0846163	0.0682776	0.331258	7	0.742931	1
ENSG00000152377	5	ENSG00000152377	136622527	rs7714307	5	136869219	T	C	0.237219	-0.00848392	0.0044324	0.0556116	-0.0582992	0.00977028	2.4166e-09	0.145524	0.0798443	0.068365	0.557543	10	0.742931	1
ENSG00000116670	1	ENSG00000116670	11743122	rs4846028	1	11779499	T	C	0.295501	-0.00769462	0.00418867	0.0662087	0.149761	0.0103574	2.187e-47	-0.0513792	0.0281938	0.0684004	0.68629	4	0.742931	1
ENSG00000261589	17	ENSG00000261589	53248588	rs8064882	17	53046209	T	C	0.269939	-0.00748879	0.00410427	0.0680566	0.639688	0.019216	5.4965e-243	-0.0117069	0.00642568	0.0684706	0.00702281	20	0.742931	1
ENSG00000264278	18	ENSG00000264278	74520469	rs11661030	18	74523247	A	G	0.137014	0.00960566	0.00514828	0.0620693	0.124793	0.0147978	3.3634e-17	0.0769727	0.0422522	0.0684935	0.223004	18	0.742931	1
ENSG00000151650	10	ENSG00000151650	135053304	rs1054776	10	135055349	G	A	0.099182	0.0114582	0.00626716	0.0675058	-0.365308	0.0170132	2.8451e-102	-0.0313658	0.0172179	0.0685005	0.579387	20	0.742931	1
ENSG00000166263	17	ENSG00000166263	53143867	rs8064882	17	53046209	T	C	0.269939	-0.00748879	0.00410427	0.0680566	0.277615	0.00866616	3.62079e-225	-0.0269754	0.014808	0.0685037	0.00398592	20	0.742931	1
ENSG00000154957	17	ENSG00000154957	11890794	rs12451415	17	12006780	A	G	0.217791	-0.00840152	0.00444784	0.0589052	-0.0674433	0.00982566	6.6959e-12	0.124572	0.0684009	0.0685766	0.0988384	4	0.742931	1
ENSG00000122034	13	ENSG00000122034	28004319	rs3759434	13	27997700	C	A	0.177914	-0.00930317	0.00510432	0.0683629	-0.450805	0.0101635	0	0.0206368	0.0113322	0.0685962	0.134319	20	0.742931	1
ENSG00000174165	11	ENSG00000174165	66300908	rs3737525	11	66306355	G	A	0.243354	0.00790214	0.00429934	0.0660642	0.122756	0.00912592	3.02103e-41	0.0643726	0.0353488	0.0685967	0.856515	20	0.742931	1
ENSG00000211649	22	ENSG00000211649	22724218	rs9680758	22	22717809	C	T	0.274029	-0.0105493	0.00571185	0.0647593	0.21506	0.0200814	9.19553e-27	-0.0490528	0.0269514	0.0687516	0.364848	6	0.742931	1
ENSG00000114023	3	ENSG00000114023	122117102	rs6798997	3	122074704	A	G	0.411043	-0.00685011	0.00371509	0.0652033	-0.0908897	0.00803097	1.0762e-29	0.0753673	0.0414136	0.0687793	0.456388	20	0.742931	1
ENSG00000012779	10	ENSG00000012779	45905611	rs4949006	10	46012620	C	T	0.397751	0.00872057	0.00478101	0.0681516	-0.215043	0.00801504	1.44772e-158	-0.0405527	0.0222841	0.0687891	0.283072	20	0.742931	1
ENSG00000066923	7	ENSG00000066923	99797148	rs7789890	7	99800559	T	G	0.231084	-0.00810645	0.00445191	0.0686229	-0.488719	0.00935184	0	0.0165872	0.00911487	0.0687909	0.023464	20	0.742931	1
ENSG00000197557	2	ENSG00000197557	178481360	rs3821003	2	178479422	G	A	0.0879346	0.0135516	0.00727236	0.0624005	-0.12885	0.0152699	3.2226e-17	-0.105173	0.0578002	0.0688202	0.839382	14	0.742931	1
ENSG00000163681	3	ENSG00000163681	57828036	rs9311659	3	57729529	C	T	0.399796	0.00690058	0.00375785	0.0663121	0.107413	0.0080261	7.60157e-41	0.0642432	0.0353128	0.0688714	0.900435	20	0.742931	1
ENSG00000174196	10	ENSG00000174196	51189985	rs17178655	10	51561799	A	G	0.231084	0.00832483	0.00451024	0.0649269	-0.27698	0.0258151	7.40755e-27	-0.0300557	0.0165228	0.0689051	0.5013	8	0.742931	1
ENSG00000228451	8	ENSG00000228451	26238622	rs17055196	8	26267362	C	A	0.100204	-0.010799	0.00591867	0.0680668	0.67952	0.0292821	3.96049e-119	-0.0158921	0.00873696	0.068919	0.226027	20	0.742931	1
ENSG00000111906	6	ENSG00000111906	125609889	rs1040803	6	125596957	T	C	0.474438	-0.0067353	0.00370243	0.0688874	-0.702564	0.00690703	0	0.00958674	0.00527072	0.0689318	0.165639	20	0.742931	1
ENSG00000173992	11	ENSG00000173992	66366891	rs498045	11	66362997	A	G	0.49182	0.00670524	0.00368656	0.068937	-0.545267	0.00733214	0	-0.0122972	0.00676304	0.06902	0.506555	20	0.742931	1
ENSG00000259775	14	ENSG00000259775	103798357	rs2281824	14	103800071	T	C	0.287321	-0.00750904	0.00410359	0.0672695	0.373199	0.0231094	1.1504e-58	-0.0201208	0.0110661	0.0690284	0.95026	20	0.742931	1
ENSG00000241990	22	ENSG00000241990	46451337	rs3744749	22	46454208	A	G	0.118609	0.0134298	0.00721514	0.0626962	0.257923	0.0303546	1.94551e-17	0.0520692	0.0286374	0.0690296	0.539088	5	0.742931	1
ENSG00000220008	19	ENSG00000220008	2298965	rs8112989	19	2294279	T	G	0.117587	0.0120396	0.00628509	0.0554187	-0.132341	0.0229608	8.2241e-09	-0.0909738	0.0500457	0.0690924	0.214083	3	0.742931	1
ENSG00000174780	4	ENSG00000174780	57351460	rs6849183	4	57329936	C	T	0.215746	-0.00840776	0.00462383	0.06901	-0.331959	0.00993108	5.68927e-245	0.0253277	0.0139495	0.0694211	0.28954	20	0.742931	1
ENSG00000004468	4	ENSG00000004468	15815483	rs997250	4	15739498	G	A	0.209611	0.0083622	0.00450065	0.0631692	0.0855691	0.0100111	1.2589e-17	0.0977246	0.053825	0.069432	0.268983	20	0.742931	1
ENSG00000185022	22	ENSG00000185022	38605203	rs2267375	22	38601231	G	T	0.43047	-0.00678304	0.00371463	0.0678448	0.132	0.00801516	6.14781e-61	-0.0513866	0.0283135	0.0695371	0.368846	20	0.742931	1
ENSG00000103275	16	ENSG00000103275	1366283	rs12446893	16	1371295	G	A	0.114519	-0.0125559	0.00691563	0.0694354	0.548911	0.0146371	8.77214e-308	-0.0228741	0.0126136	0.0697621	0.606143	20	0.742931	1
ENSG00000160207	21	ENSG00000160207	45014223	rs2838340	21	45076373	A	G	0.428425	-0.00683141	0.00368257	0.0635873	0.0714741	0.00830708	7.69852e-18	-0.0955787	0.0527071	0.0697712	0.0537564	20	0.742931	1
ENSG00000183579	22	ENSG00000183579	29366527	rs739196	22	29311271	A	G	0.157464	0.00958997	0.00512262	0.0611952	-0.0858632	0.0118207	3.7636e-13	-0.111689	0.0616098	0.0698561	0.158365	20	0.742931	1
ENSG00000126254	19	ENSG00000126254	36124260	rs2239914	19	36123403	T	C	0.43865	-0.00697008	0.00370876	0.0601961	-0.0550708	0.00801263	6.28661e-12	0.126566	0.0698176	0.0698619	0.0220312	11	0.742931	1
ENSG00000128322	22	ENSG00000128322	23918903	rs7289879	22	24001837	G	T	0.167689	0.00879232	0.0047197	0.0624764	-0.0867241	0.0110488	4.18698e-15	-0.101383	0.0559338	0.0699013	0.104674	11	0.742931	1
ENSG00000151233	12	ENSG00000151233	42507164	rs2215454	12	42397937	C	A	0.4182	-0.00671869	0.00369965	0.0693653	0.218467	0.0079811	5.73472e-165	-0.0307537	0.0169718	0.0699785	0.548448	20	0.742931	1
ENSG00000226677	14	ENSG00000226677	35409111	rs17102904	14	35441049	T	G	0.182004	-0.00887668	0.00476751	0.0626155	-0.100413	0.0128198	4.7788e-15	0.0884021	0.0488022	0.0700734	0.631434	20	0.742931	1
ENSG00000119912	10	ENSG00000119912	94272637	rs11597458	10	94486036	A	C	0.0184049	-0.0271453	0.0145491	0.062074	0.362989	0.0481226	4.5928e-14	-0.0747827	0.0412894	0.0701125	0.1107	3	0.742931	1
ENSG00000124275	5	ENSG00000124275	7878718	rs162031	5	7880287	T	C	0.219836	-0.00836578	0.00461932	0.0701347	0.727262	0.00859481	0	-0.0115031	0.00635312	0.0701989	0.266949	20	0.742931	1
ENSG00000085265	9	ENSG00000085265	137805620	rs10120023	9	137810259	T	C	0.343558	-0.00701812	0.00387566	0.0701689	0.687895	0.00742713	0	-0.0102023	0.00563516	0.0702225	0.869293	20	0.742931	1
ENSG00000130414	2	ENSG00000130414	240898343	rs11684940	2	240890391	T	C	0.175869	-0.00885643	0.00488914	0.0700713	-0.57138	0.0104152	0	0.0155001	0.00856139	0.0702241	0.0721755	20	0.742931	1
ENSG00000130558	9	ENSG00000130558	137990146	rs10120023	9	137810259	T	C	0.343558	-0.00701812	0.00387566	0.0701689	-0.5765	0.0077206	0	0.0121737	0.00672472	0.0702513	0.776731	20	0.742931	1
ENSG00000164543	7	ENSG00000164543	43644371	rs12702053	7	43657757	A	G	0.46319	0.00687569	0.00368948	0.0623786	-0.0606497	0.00799959	3.4132e-14	-0.113367	0.0626434	0.0703384	0.474836	20	0.742931	1
ENSG00000072952	11	ENSG00000072952	10655086	rs964426	11	10632252	G	A	0.413088	-0.00670259	0.00370186	0.0702025	-0.439523	0.00763339	0	0.0152497	0.00842661	0.0703411	0.988292	20	0.742931	1
ENSG00000177463	3	ENSG00000177463	15042099	rs2164358	3	15051128	G	A	0.0644172	-0.0142869	0.00780002	0.0670039	0.191291	0.0165102	4.84141e-31	-0.0746867	0.0412821	0.0704231	0.938947	6	0.742931	1
ENSG00000130177	13	ENSG00000130177	115019280	rs7994556	13	114998076	T	C	0.260736	-0.00792192	0.00437836	0.0703987	1.01165	0.00765293	0	-0.00783072	0.00432836	0.070425	0.799928	20	0.742931	1
ENSG00000178199	6	ENSG00000178199	149787495	rs761617	6	149855742	T	C	0.177914	-0.00911681	0.0050141	0.0690283	0.230453	0.0130783	1.6997e-69	-0.0395604	0.0218731	0.0705083	0.930194	20	0.742931	1
ENSG00000092978	1	ENSG00000092978	217702379	rs12749938	1	217783810	T	C	0.380368	-0.00706884	0.00376572	0.0604968	0.0555109	0.00823261	1.5536e-11	-0.127341	0.0704172	0.0705466	0.0984699	14	0.742931	1
ENSG00000204160	1	ENSG00000204160	27168647	rs12747620	1	27182261	G	A	0.134969	-0.00901577	0.00498061	0.070269	0.429888	0.0105744	0	-0.0209723	0.0115973	0.0705472	0.477598	18	0.742931	1
ENSG00000164929	8	ENSG00000164929	104197735	rs6999622	8	104151423	T	C	0.174847	0.00918721	0.00506109	0.0694832	0.221208	0.010708	8.23767e-95	0.041532	0.0229675	0.0705603	0.0118174	20	0.742931	1
ENSG00000077463	19	ENSG00000077463	4178353	rs107251	19	4176085	T	C	0.128834	-0.0129553	0.00709081	0.067692	0.16852	0.0134974	8.96909e-36	-0.0768766	0.042525	0.0706379	0.0410622	3	0.742931	1
ENSG00000143553	1	ENSG00000143553	153632718	rs3806234	1	153631071	A	G	0.391616	0.00680197	0.00374795	0.0695467	0.176993	0.00874617	4.66256e-91	0.0384308	0.0212607	0.0706693	0.260086	20	0.742931	1
ENSG00000109814	4	ENSG00000109814	39515153	rs6817264	4	39518110	T	G	0.308793	-0.00714226	0.00395048	0.0706143	-0.648955	0.00796677	0	0.0110058	0.00608894	0.0706836	0.709826	20	0.742931	1
ENSG00000117899	15	ENSG00000117899	81260943	rs16972604	15	81259226	A	C	0.203476	0.0108598	0.00592934	0.0670201	-0.116197	0.0104014	5.64138e-29	-0.0934607	0.0517098	0.0706986	0.11022	9	0.742931	1
ENSG00000169826	10	ENSG00000169826	43657345	rs7093409	10	43740067	G	A	0.182004	0.00883039	0.00484521	0.0683792	0.240681	0.0172099	1.92482e-44	0.0366893	0.0203015	0.0707283	0.921487	20	0.742931	1
ENSG00000075856	12	ENSG00000075856	108935766	rs1047974	12	108914596	A	G	0.095092	0.0118724	0.00629459	0.0592787	-0.0820672	0.0130402	3.10591e-10	-0.144666	0.080071	0.0708051	0.200456	9	0.742931	1
ENSG00000065457	16	ENSG00000065457	75644038	rs2641809	16	75581069	A	G	0.278119	0.00761181	0.00421271	0.070783	0.654308	0.0081064	0	0.0116334	0.00644004	0.0708537	0.401031	20	0.742931	1
ENSG00000175203	12	ENSG00000175203	57932499	rs11172254	12	57968738	G	A	0.387526	-0.00730434	0.0038234	0.0560778	-0.0450618	0.00813008	2.9801e-08	0.162096	0.0897467	0.0708948	0.700359	20	0.742931	1
ENSG00000137700	11	ENSG00000137700	118898220	rs11602764	11	118888619	G	A	0.271984	0.00756795	0.00417072	0.0695937	0.166537	0.00899384	1.51157e-76	0.045443	0.0251637	0.0709346	0.15811	19	0.742931	1
ENSG00000196787	6	ENSG00000196787	27101951	rs7760931	6	27299525	T	C	0.0337423	-0.022578	0.0118713	0.0571845	0.171477	0.02979	8.60281e-09	-0.131668	0.0729106	0.0709376	0.253372	5	0.742931	1
ENSG00000258959	14	ENSG00000258959	102517608	rs17512996	14	102517132	T	C	0.0439673	-0.0177461	0.00963599	0.0655273	0.493491	0.053944	5.78898e-20	-0.0359603	0.0199179	0.0710085			0.742931	1
ENSG00000213199	7	ENSG00000213199	150747611	rs2303925	7	150732463	A	G	0.195297	-0.0088587	0.00483269	0.0667912	0.207095	0.0200088	4.17608e-25	-0.0427759	0.0236987	0.0710767	0.108544	13	0.742931	1
ENSG00000103326	16	ENSG00000103326	591176	rs11864655	16	579900	G	A	0.110429	-0.0104828	0.00578778	0.0701097	-0.368535	0.0170381	9.37821e-104	0.0284446	0.0157598	0.0710927	0.392689	12	0.742931	1
ENSG00000109943	11	ENSG00000109943	122726277	rs4936757	11	122752714	T	C	0.424335	0.00671079	0.0037092	0.0704156	-0.196056	0.00790075	6.20632e-136	-0.034229	0.0189694	0.0711626	0.898275	17	0.742931	1
ENSG00000246465	16	ENSG00000246465	28299795	rs4788055	16	28283287	C	T	0.440695	-0.00886014	0.00482484	0.0663044	0.196074	0.0201938	2.74409e-22	-0.0451878	0.0250435	0.0711729	0.479933	6	0.742931	1
ENSG00000221988	6	ENSG00000221988	32126336	rs644827	6	31838441	T	C	0.424335	0.00676669	0.00368346	0.066203	0.146589	0.0153709	1.4731e-21	0.046161	0.0255898	0.0712494	0.0550636	20	0.742931	1
ENSG00000137393	6	ENSG00000137393	18418942	rs6941991	6	18396689	T	C	0.399796	-0.00672906	0.00372621	0.0709381	-0.301333	0.0078644	0	0.022331	0.0123795	0.0712515	0.37954	20	0.742931	1
ENSG00000142230	19	ENSG00000142230	47665208	rs307896	19	47661493	A	G	0.265849	0.00742373	0.00409763	0.0700301	-0.166968	0.00908464	1.92791e-75	-0.0444619	0.0246603	0.0713918	0.913674	19	0.742931	1
ENSG00000137177	6	ENSG00000137177	17873634	rs2876471	6	17934110	A	G	0.135992	-0.00952739	0.00526907	0.0705798	0.237357	0.0112496	8.0893e-99	-0.0401396	0.0222803	0.0716133	0.657706	18	0.742931	1
ENSG00000258634	1	ENSG00000258634	110603069	rs10857809	1	110595528	A	C	0.211656	0.0081194	0.00447241	0.0694559	-0.233956	0.0160578	4.38447e-48	-0.0347047	0.0192642	0.0716224	0.362162	17	0.742931	1
ENSG00000134480	5	ENSG00000134480	86698073	rs10067098	5	86670970	C	T	0.443763	-0.00691334	0.00369092	0.0610592	0.0524039	0.00796896	4.83269e-11	-0.131924	0.0732336	0.0716372	0.318362	20	0.742931	1
ENSG00000142102	11	ENSG00000142102	292621	rs2242565	11	295343	G	A	0.255624	0.00964256	0.00535156	0.0715735	-0.8334	0.0109857	0	-0.0115701	0.00642317	0.0716535	0.162719	8	0.742931	1
ENSG00000184613	12	ENSG00000184613	45108844	rs2408084	12	45231146	G	A	0.145194	-0.01188	0.00659177	0.0715074	-0.583891	0.0105034	0	0.0203462	0.0112953	0.0716564	0.299231	20	0.742931	1
ENSG00000139496	13	ENSG00000139496	25899800	rs12491	13	25916059	C	T	0.428425	0.00870042	0.00476869	0.0680783	-0.0931126	0.00830058	3.34217e-29	-0.0934398	0.0518872	0.0717305	0.494691	4	0.742931	1
ENSG00000259418	15	ENSG00000259418	45342409	rs11636774	15	45317915	C	A	0.0286299	-0.0219396	0.0115834	0.0582169	0.343966	0.0592167	6.29969e-09	-0.0637842	0.035421	0.0717431	0.137387	6	0.742931	1
ENSG00000099864	19	ENSG00000099864	728641	rs3787018	19	726098	T	G	0.0449898	0.0167598	0.009289	0.0711902	0.599626	0.0211171	2.31128e-177	0.0279504	0.0155226	0.071761	0.922975	4	0.742931	1
ENSG00000130748	19	ENSG00000130748	47550526	rs11669142	19	47617115	A	C	0.265849	0.00756504	0.00415948	0.06895	0.123126	0.00980991	3.91528e-36	0.0614414	0.0341351	0.0718689	0.0602538	11	0.742931	1
ENSG00000006837	5	ENSG00000006837	133624021	rs326624	5	133611026	A	G	0.109407	-0.0128587	0.0068933	0.0621267	-0.0977024	0.0142569	7.2317e-12	0.131611	0.0731211	0.0718762	0.323827	12	0.742931	1
ENSG00000173744	2	ENSG00000173744	228379126	rs4344925	2	228271651	A	G	0.099182	0.0117002	0.00645657	0.0699659	-0.211882	0.013702	6.10866e-54	-0.0552201	0.030681	0.0718899	0.105905	20	0.742931	1
ENSG00000181016	7	ENSG00000181016	112126012	rs2529588	7	112103055	G	A	0.253579	-0.00788151	0.00437412	0.0715689	0.370807	0.00987735	0	-0.021255	0.0118098	0.0718956	0.310169	20	0.742931	1
ENSG00000180902	2	ENSG00000180902	242691112	rs7595071	2	242574309	C	A	0.344581	-0.00713341	0.00395015	0.0709403	-0.194614	0.00889437	3.9758e-106	0.0366542	0.0203664	0.0719017	0.545392	17	0.742931	1
ENSG00000021355	6	ENSG00000021355	2837403	rs1262184	6	2834416	G	A	0.282209	0.00742961	0.00412381	0.0716025	0.339263	0.00868001	0	0.0218993	0.0121681	0.0719038	0.923086	16	0.742931	1
ENSG00000122359	10	ENSG00000122359	81937986	rs12763624	10	81924830	T	C	0.233129	0.00770347	0.00427554	0.0715844	-0.327328	0.00922876	1.51517e-275	-0.0235344	0.0130788	0.0719503	0.687317	20	0.742931	1
ENSG00000111348	12	ENSG00000111348	15104806	rs10492146	12	15106022	T	C	0.282209	-0.00754739	0.00414196	0.0684281	-0.103158	0.00904402	3.89369e-30	0.0731635	0.0406608	0.0719616	0.413822	20	0.742931	1
ENSG00000263789	17	ENSG00000263789	17091296	rs11078373	17	17034462	A	G	0.0562372	0.0135289	0.00737562	0.0666141	0.371603	0.0402621	2.7164e-20	0.0364067	0.0202363	0.0720054	0.493814	20	0.742931	1
ENSG00000211770	7	ENSG00000211770	142494949	rs3114477	7	142503071	A	C	0.448875	-0.00679983	0.00369092	0.0654293	0.162415	0.0195521	9.83172e-17	-0.041867	0.0232774	0.0720805	0.128904	8	0.742931	1
ENSG00000111266	12	ENSG00000111266	12672073	rs11054901	12	12577950	T	C	0.0817996	-0.0115673	0.00642305	0.0717191	-0.486749	0.0141723	1.66108e-258	0.0237643	0.0132139	0.0721095	0.00437485	20	0.742931	1
ENSG00000206013	11	ENSG00000206013	298863	rs2242565	11	295343	G	A	0.255624	0.00964256	0.00535156	0.0715735	0.349173	0.0129158	5.79589e-161	0.0276154	0.0153604	0.0722035	0.189894	8	0.742931	1
ENSG00000161544	17	ENSG00000161544	74535347	rs752049	17	74546939	T	C	0.224949	-0.00828524	0.00448927	0.0649556	-0.0785227	0.00990323	2.2092e-15	0.105514	0.0587	0.0722542	0.959398	5	0.742931	1
ENSG00000130511	19	ENSG00000130511	18537523	rs8111824	19	18525104	G	T	0.210634	0.00832319	0.00457479	0.0688563	-0.190103	0.0164347	6.04223e-31	-0.0437825	0.0243606	0.0722934	0.0834706	18	0.742931	1
ENSG00000230155	20	ENSG00000230155	34071418	rs6060435	20	34069370	G	A	0.247444	-0.00798865	0.00432115	0.0644965	0.164065	0.021442	1.9849e-14	-0.0486919	0.0270959	0.0723319	0.480267	20	0.742931	1
ENSG00000168916	5	ENSG00000168916	124028554	rs12516382	5	124348069	A	G	0.161554	-0.00871835	0.00478324	0.0683505	0.121022	0.0112736	6.97192e-27	-0.0720393	0.0400893	0.0723402	0.51563	10	0.742931	1
ENSG00000095464	10	ENSG00000095464	95399056	rs11187583	10	95441272	A	G	0.119632	-0.0111133	0.00591938	0.0604569	0.0911799	0.0147131	5.7476e-10	-0.121883	0.0678335	0.0723671	0.242413	9	0.742931	1
ENSG00000253326	1	ENSG00000253326	243218929	rs4607871	1	243119539	A	C	0.301636	-0.00736028	0.00408424	0.0715272	0.460411	0.0204233	1.55882e-112	-0.0159863	0.00889917	0.0724333	0.264223	19	0.742931	1
ENSG00000224051	1	ENSG00000224051	1262206	rs1810745	1	1257593	A	G	0.0613497	0.0189458	0.0105235	0.0718094	0.601649	0.0225149	2.59918e-157	0.0314897	0.0175308	0.0724543	0.0305382	20	0.742931	1
ENSG00000237840	10	ENSG00000237840	46209883	rs10751387	10	46141837	T	C	0.425358	-0.00824048	0.00457708	0.071801	-0.477023	0.0181095	6.50809e-153	0.0172748	0.00961749	0.0724647	0.646227	20	0.742931	1
ENSG00000059377	7	ENSG00000059377	139598487	rs13760	7	139724169	G	A	0.386503	0.00680638	0.00378412	0.0720709	-0.266763	0.0079886	1.73237e-244	-0.0255147	0.0142059	0.0724839	0.455762	20	0.742931	1
ENSG00000136315	14	ENSG00000136315	21387979	rs2771324	14	21433133	A	G	0.424335	-0.00669011	0.00372139	0.0722174	0.697415	0.0168011	0	-0.00959271	0.00534097	0.0724847	0.930392	18	0.742931	1
ENSG00000166816	16	ENSG00000166816	75148213	rs11643063	16	75201262	G	A	0.302658	-0.00724006	0.00398174	0.0690155	-0.0989865	0.00868623	4.38777e-30	0.0731419	0.0407339	0.0725575	0.47126	10	0.742931	1
ENSG00000111666	12	ENSG00000111666	102114321	rs2695284	12	102089318	G	A	0.396728	0.00668351	0.00372156	0.0725119	-0.649163	0.00720879	0	-0.0102956	0.00573399	0.0725687	0.191966	20	0.742931	1
ENSG00000233791	1	ENSG00000233791	203271161	rs2494302	1	203245214	G	A	0.0552147	-0.0163876	0.00904686	0.0700764	0.539424	0.0400047	1.9428e-41	-0.0303799	0.016922	0.0726077	0.0755022	6	0.742931	1
ENSG00000084710	2	ENSG00000084710	25321621	rs17046887	2	25374912	A	G	0.0357873	0.0216082	0.0118023	0.0671232	0.24872	0.0275681	1.8469e-19	0.0868777	0.0484193	0.0727691	0.575785	10	0.742931	1
ENSG00000204371	6	ENSG00000204371	31856500	rs3020644	6	31894626	G	A	0.391616	-0.00704646	0.00380102	0.0637631	-0.0882345	0.0123664	9.67869e-13	0.0798606	0.044509	0.0727719	0.0627426	20	0.742931	1
ENSG00000205056	12	ENSG00000205056	92873047	rs11836691	12	92850038	C	T	0.192229	-0.00868162	0.00479931	0.0704616	0.168498	0.012028	1.37708e-44	-0.0515237	0.0287194	0.0728073	0.310903	16	0.742931	1
ENSG00000163161	2	ENSG00000163161	128033309	rs1011019	2	128037560	A	G	0.247444	0.00729284	0.00406298	0.0726616	-0.376903	0.00866654	0	-0.0193494	0.0107891	0.0729052	0.143619	20	0.742931	1
ENSG00000155761	1	ENSG00000155761	118612165	rs10923477	1	118583408	A	G	0.43456	-0.00662932	0.00367475	0.0712282	0.208335	0.0126125	2.71378e-61	-0.0318205	0.0177435	0.0729159	0.906563	20	0.742931	1
ENSG00000006652	7	ENSG00000006652	112092047	rs6966318	7	112092857	T	C	0.254601	-0.00782744	0.00436184	0.072729	-0.36237	0.0090186	0	0.0216007	0.012049	0.0730144	0.493085	20	0.742931	1
ENSG00000131051	20	ENSG00000131051	34310882	rs1886695	20	34180535	G	A	0.213701	-0.00825362	0.00455929	0.070251	0.123397	0.00958038	5.81849e-38	-0.0668866	0.0373112	0.0730258	0.21517	20	0.742931	1
ENSG00000169962	1	ENSG00000169962	1268690	rs1810745	1	1257593	A	G	0.0613497	0.0189458	0.0105235	0.0718094	0.427392	0.0227738	1.4113e-78	0.0443287	0.0247357	0.0731174	0.0284613	20	0.742931	1
ENSG00000186153	16	ENSG00000186153	78689937	rs7189213	16	78300191	A	G	0.390593	-0.00669071	0.00372298	0.0723135	-0.186825	0.00800441	1.73322e-120	0.0358128	0.0199867	0.0731593	0.768379	20	0.742931	1
ENSG00000166896	12	ENSG00000166896	58343188	rs2372309	12	58329820	A	G	0.311861	-0.00708083	0.00395233	0.0732038	-0.705446	0.0111287	0	0.0100374	0.00560483	0.0733185	0.274071	20	0.742931	1
ENSG00000126001	20	ENSG00000126001	34071394	rs6060442	20	34093757	T	C	0.247444	-0.00776999	0.0043219	0.0722058	-0.17733	0.00894783	2.07404e-87	0.0438166	0.0244722	0.073379	0.34405	20	0.742931	1
ENSG00000116191	1	ENSG00000116191	178791769	rs10913618	1	178686299	T	C	0.105317	-0.0112448	0.00617024	0.0683901	-0.120751	0.0125982	9.2637e-22	0.093124	0.0520144	0.0733972	0.07877	15	0.742931	1
ENSG00000120868	12	ENSG00000120868	99084061	rs2372394	12	99032580	C	T	0.180982	-0.00872546	0.00486634	0.0729689	0.342745	0.010502	1.25778e-233	-0.0254576	0.0142195	0.0734017	0.242769	20	0.742931	1
ENSG00000196923	5	ENSG00000196923	176917501	rs2731664	5	176859848	C	A	0.5	-0.00850182	0.0046987	0.0703891	0.117003	0.00953092	1.21579e-34	-0.072663	0.0405925	0.0734444	0.641976	5	0.742931	1
ENSG00000104427	8	ENSG00000104427	79604108	rs7842142	8	79593736	T	G	0.284254	-0.00752614	0.00420548	0.073518	-0.811398	0.00882966	0	0.00927552	0.00518399	0.0735726	0.824212	20	0.742931	1
ENSG00000163545	1	ENSG00000163545	205281035	rs913723	1	205318854	C	T	0.437628	0.00670782	0.0037428	0.0731022	0.252545	0.00809212	8.11906e-214	0.0265609	0.0148448	0.0735755	0.732571	20	0.742931	1
ENSG00000120071	17	ENSG00000120071	44205007	rs35937770	17	44808360	A	G	0.339468	0.0071169	0.00393679	0.0706385	-0.119687	0.00958292	8.50796e-36	-0.0594627	0.0332352	0.0735907	0.482768	18	0.742931	1
ENSG00000165507	10	ENSG00000165507	45470343	rs870957	10	45478092	G	A	0.170757	0.00874751	0.00483209	0.07025	-0.119249	0.0101724	9.73994e-32	-0.073355	0.0410013	0.0736006	0.0169927	20	0.742931	1
ENSG00000151806	4	ENSG00000151806	44691693	rs1595658	4	44622835	C	T	0.388548	0.00692688	0.00386157	0.072845	0.218778	0.00894672	4.63035e-132	0.0316617	0.0176981	0.0736159	0.334469	20	0.742931	1
ENSG00000139351	12	ENSG00000139351	102127838	rs2695284	12	102089318	G	A	0.396728	0.00668351	0.00372156	0.0725119	-0.164643	0.00807962	2.64297e-92	-0.0405939	0.0226914	0.0736218	0.395631	20	0.742931	1
ENSG00000052126	12	ENSG00000052126	19405991	rs1514831	12	19303772	T	C	0.183027	-0.00898337	0.0050165	0.0733312	-0.358621	0.010309	3.79823e-265	0.0250497	0.0140068	0.0737122	0.10462	20	0.742931	1
ENSG00000100979	20	ENSG00000100979	44534096	rs394643	20	44540178	A	G	0.445808	0.00660912	0.00369517	0.0736821	0.565274	0.00733081	0	0.0116919	0.00653872	0.0737597	0.63289	20	0.742931	1
ENSG00000065882	4	ENSG00000065882	38016752	rs17425534	4	37999595	T	C	0.124744	0.0106052	0.00591241	0.0728577	0.26866	0.0120844	1.68465e-109	0.0394745	0.0220786	0.0737903	0.59301	16	0.742931	1
ENSG00000231507	1	ENSG00000231507	203257104	rs2494302	1	203245214	G	A	0.0552147	-0.0163876	0.00904686	0.0700764	0.447085	0.0402243	1.0629e-28	-0.0366544	0.0205022	0.0738036	0.116138	7	0.742931	1
ENSG00000221866	7	ENSG00000221866	132070769	rs6976558	7	132441869	T	C	0.411043	0.00672407	0.00374041	0.0722278	-0.148897	0.00893644	2.48433e-62	-0.0451591	0.0252666	0.0738879	0.0488381	20	0.742931	1
ENSG00000134255	1	ENSG00000134255	111704986	rs817582	1	111686054	C	T	0.122699	-0.00952993	0.00531321	0.0728722	0.230291	0.0109239	1.17848e-98	-0.0413821	0.023155	0.0739095	0.661674	18	0.742931	1
ENSG00000188011	2	ENSG00000188011	242813863	rs10204525	2	242792321	T	C	0.117587	0.0114442	0.00635016	0.0715155	-0.257835	0.0185934	1.00391e-43	-0.0443857	0.0248359	0.0739115	0.397625	11	0.742931	1
ENSG00000260228	16	ENSG00000260228	83832505	rs11641114	16	83785148	T	C	0.0419223	-0.0173862	0.0096801	0.0724824	-0.836561	0.0480093	5.33072e-68	0.0207829	0.0116326	0.0740004	0.0663363	12	0.743332	1
ENSG00000133027	17	ENSG00000133027	17451949	rs12942708	17	17528011	T	C	0.385481	0.0067392	0.0037611	0.0731621	0.179694	0.00822014	6.21699e-106	0.0375038	0.0210008	0.074127	0.0906979	20	0.744111	1
ENSG00000257698	12	ENSG00000257698	58327634	rs2372309	12	58329820	A	G	0.311861	-0.00708083	0.00395233	0.0732038	-0.381867	0.0196214	2.31508e-84	0.0185426	0.0103938	0.0744212	0.421866	20	0.744406	1
ENSG00000113163	5	ENSG00000113163	74736137	rs10515198	5	74641560	A	G	0.101227	0.0114248	0.00625583	0.0678099	-0.119116	0.0142993	8.07061e-17	-0.0959135	0.0537661	0.0744398	0.226316	14	0.744406	1
ENSG00000175792	3	ENSG00000175792	127828189	rs10934843	3	127749605	A	G	0.244376	0.00766203	0.00428051	0.073457	0.209869	0.0100058	1.11897e-97	0.0365087	0.0204703	0.0745053	0.456438	20	0.744406	1
ENSG00000186523	8	ENSG00000186523	12045623	rs4841678	8	11891329	C	T	0.0562372	0.021608	0.0120474	0.0728806	0.765557	0.046376	3.23492e-61	0.0282252	0.0158294	0.0745727	0.00161695	13	0.744406	1
ENSG00000173110	1	ENSG00000173110	161495358	rs12142755	1	161481743	G	A	0.367076	0.00872512	0.00485566	0.0723522	-0.187963	0.0130825	8.26456e-47	-0.0464192	0.0260343	0.0745854	0.0441025	11	0.744406	1
ENSG00000101350	20	ENSG00000101350	30894140	rs4911088	20	30861791	G	T	0.353783	0.00868945	0.00467746	0.0632073	0.051288	0.00809649	2.3796e-10	0.169425	0.0950408	0.0746429	0.411958	18	0.744406	1
ENSG00000004864	7	ENSG00000004864	95850495	rs17167473	7	95967207	A	G	0.298569	-0.00701111	0.00392916	0.0743618	0.324993	0.00828673	0	-0.0215731	0.0121025	0.0746618	0.118101	20	0.744406	1
ENSG00000175800	11	ENSG00000175800	4399984	rs6578490	11	4391529	G	A	0.364008	-0.00683067	0.00382646	0.0742428	-0.627109	0.0207113	2.19349e-201	0.0108923	0.00611234	0.074746	0.529281	11	0.744406	1
ENSG00000140367	15	ENSG00000140367	76164520	rs17427548	15	76192429	G	A	0.0501022	-0.0144996	0.00810771	0.0737158	-0.352516	0.0170882	1.50111e-94	0.0411318	0.0230858	0.0747996	0.685992	20	0.744406	1
ENSG00000247400	13	ENSG00000247400	96327134	rs3848074	13	96329075	A	C	0.412065	0.00675778	0.00377688	0.0735749	-0.186167	0.00962261	2.16897e-83	-0.0362996	0.0203742	0.0748072	0.352636	20	0.744406	1
ENSG00000175084	2	ENSG00000175084	220287280	rs3755053	2	220280568	A	C	0.344581	-0.00703864	0.00392534	0.0729526	-0.131903	0.00847695	1.35671e-54	0.0533622	0.0299562	0.0748572	0.624773	11	0.744406	1
ENSG00000165209	9	ENSG00000165209	125951317	rs700081	9	125861888	A	G	0.122699	-0.0129026	0.0070728	0.068114	-0.0996004	0.0120678	1.53949e-16	0.129543	0.0727256	0.07487	0.696047	20	0.744406	1
ENSG00000129667	17	ENSG00000129667	74482422	rs4238992	17	74498585	C	T	0.489775	-0.00839672	0.00465295	0.0711367	-0.105748	0.00952396	1.2076e-28	0.0794029	0.0445775	0.0748747	0.700848	5	0.744406	1
ENSG00000101391	20	ENSG00000101391	31968006	rs3746460	20	32248163	T	C	0.316973	-0.0073641	0.00403313	0.0678649	-0.0705607	0.00874553	7.13419e-16	0.104365	0.0586037	0.074934	0.964837	18	0.744406	1
ENSG00000250982	16	ENSG00000250982	28251501	rs4788055	16	28283287	C	T	0.440695	-0.00886014	0.00482484	0.0663044	0.156171	0.0214656	3.45401e-13	-0.0567337	0.0318636	0.0749912	0.563298	5	0.744406	1
ENSG00000214530	11	ENSG00000214530	72485493	rs7946861	11	72557986	G	A	0.204499	-0.00751956	0.00422013	0.0747768	0.561254	0.0131009	0	-0.0133978	0.00752561	0.0750282	0.867982	20	0.744406	1
ENSG00000087086	19	ENSG00000087086	49469346	rs7259013	19	49463284	A	C	0.609407	-0.00864135	0.00470969	0.0665349	0.100555	0.0136899	2.0545e-13	-0.0859365	0.0482761	0.0750587	0.775612	14	0.744406	1
ENSG00000263214	16	ENSG00000263214	3163030	rs2741932	16	3153406	G	A	0.186094	-0.0082174	0.00460996	0.0746626	-0.431528	0.013391	7.8063e-228	0.0190426	0.0106992	0.075107	0.0950795	20	0.744406	1
ENSG00000185271	14	ENSG00000185271	20900385	rs8017603	14	20903906	T	C	0.529652	0.0069086	0.00367596	0.0601893	-0.0588921	0.0106353	3.0699e-08	-0.117309	0.0659156	0.0751262	0.186273	11	0.744406	1
ENSG00000259785	15	ENSG00000259785	82608927	rs8033050	15	82561989	G	A	0.317996	0.00857936	0.00481818	0.074974	-0.819069	0.0164994	0	-0.0104745	0.00588629	0.0751612	0.787033	20	0.744406	1
ENSG00000104897	19	ENSG00000104897	2242616	rs10407022	19	2249477	G	T	0.180982	-0.0179049	0.00986142	0.069423	0.114751	0.0129642	8.6428e-19	-0.156033	0.0877269	0.0753016	0.298195	20	0.744406	1
ENSG00000237489	10	ENSG00000237489	131886859	rs2147753	10	131925912	A	G	0.137014	-0.00975525	0.00535432	0.0684642	0.108858	0.0132958	2.6693e-16	-0.0896148	0.0503896	0.075332	0.428085	15	0.744406	1
ENSG00000144488	2	ENSG00000144488	239025363	rs3816348	2	239008067	A	G	0.0572597	-0.0129718	0.0072571	0.0738626	0.270931	0.0153145	4.90189e-70	-0.0478786	0.0269221	0.0753366	0.870255	8	0.744406	1
ENSG00000182158	7	ENSG00000182158	137623269	rs273957	7	137600690	C	T	0.377301	-0.00686885	0.00376426	0.0680383	0.0645018	0.00818073	3.1554e-15	-0.106491	0.0599016	0.0754426	0.123722	7	0.744406	1
ENSG00000181938	16	ENSG00000181938	58384516	rs13333770	16	58439190	A	G	0.0398773	-0.0171362	0.00949958	0.0712478	-0.210348	0.0200863	1.1592e-25	0.0814661	0.0458264	0.0754509	0.915644	8	0.744406	1
ENSG00000153066	16	ENSG00000153066	11804835	rs11642880	16	11826148	C	T	0.425358	-0.00827521	0.00462523	0.0735915	-0.185675	0.0118777	4.39367e-55	0.0445682	0.025073	0.0754794	0.105888	17	0.744406	1
ENSG00000204338	6	ENSG00000204338	31974820	rs497309	6	31892484	C	A	0.0715746	-0.0102723	0.0057633	0.0746887	-0.811091	0.0335789	6.64804e-129	0.0126648	0.00712493	0.0754797	2.40751e-05	20	0.744406	1
ENSG00000081377	9	ENSG00000081377	99317317	rs7856709	9	99274238	G	A	0.166667	0.0087279	0.00476659	0.0670922	-0.0779246	0.0105899	1.86131e-13	-0.112004	0.0630347	0.0755897	0.142342	11	0.745008	1
ENSG00000197712	4	ENSG00000197712	38908329	rs17582830	4	38867427	G	A	0.232106	-0.00841512	0.00471099	0.074055	0.253805	0.0149064	5.21465e-65	-0.0331559	0.0186634	0.0756467	0.389712	20	0.745085	1
ENSG00000100426	22	ENSG00000100426	50264790	rs1033666	22	50252783	T	C	0.144172	-0.0120649	0.00677404	0.0749044	0.275873	0.0116534	6.81034e-124	-0.0437335	0.0246243	0.075728	0.364658	20	0.745171	1
ENSG00000267074	17	ENSG00000267074	33831999	rs4796097	17	33860226	C	T	0.361963	-0.00865922	0.00485736	0.0746351	-0.39642	0.0201591	4.33565e-86	0.0218435	0.0123033	0.0758286	0.360077	20	0.745171	1
ENSG00000141542	17	ENSG00000141542	80634726	rs9788995	17	80602544	A	G	0.399796	-0.00666835	0.00372522	0.0734446	0.112705	0.00817084	2.78509e-43	-0.0591663	0.0333299	0.0758694	0.539906	20	0.745171	1
ENSG00000196505	1	ENSG00000196505	118442145	rs10923477	1	118583408	A	G	0.43456	-0.00662932	0.00367475	0.0712282	0.0792826	0.0079553	2.147e-23	-0.0836164	0.0471033	0.0758697	0.992878	20	0.745171	1
ENSG00000134539	12	ENSG00000134539	10424253	rs17808345	12	10433531	G	A	0.223926	0.00762052	0.00428835	0.0755639	0.338544	0.00914361	4.50295e-300	0.0225097	0.0126816	0.0759007	0.862237	15	0.745171	1
ENSG00000166780	16	ENSG00000166780	15623518	rs11649126	16	15720247	A	G	0.241309	0.00790918	0.00443691	0.0746533	-0.176954	0.00965031	4.22409e-75	-0.0446963	0.025192	0.076026	0.508036	20	0.745236	1
ENSG00000267197	19	ENSG00000267197	10601345	rs9676881	19	10596780	A	G	0.353783	-0.00684646	0.00380555	0.0720067	0.248857	0.0234386	2.4735e-26	-0.0275116	0.0155101	0.0760977	0.104933	18	0.745236	1
ENSG00000139428	12	ENSG00000139428	110002467	rs11067231	12	109993603	C	A	0.45092	-0.00653033	0.00367133	0.0752826	0.182038	0.0079189	6.17411e-117	-0.0358734	0.0202282	0.0761562	0.150901	20	0.745236	1
ENSG00000263011	16	ENSG00000263011	3158171	rs2741932	16	3153406	G	A	0.186094	-0.0082174	0.00460996	0.0746626	-0.482465	0.0276722	4.47558e-68	0.0170321	0.00960482	0.0761811	0.281503	14	0.745236	1
ENSG00000235821	6	ENSG00000235821	29718715	rs1362126	6	29691019	A	G	0.439673	0.00665965	0.00375275	0.075963	0.730522	0.0165553	0	0.00911628	0.00514123	0.0762002	0.0451563	12	0.745236	1
ENSG00000176597	3	ENSG00000176597	182993662	rs6787284	3	182928776	G	A	0.399796	0.00664429	0.00373001	0.0748627	0.145402	0.0080466	5.49144e-73	0.045696	0.0257774	0.0762764	0.137179	15	0.745236	1
ENSG00000066735	14	ENSG00000066735	104626145	rs2011069	14	104608068	A	G	0.370143	-0.00684394	0.00384064	0.0747522	-0.185023	0.0106726	2.50779e-67	0.0369898	0.020867	0.0762881	0.247484	14	0.745236	1
ENSG00000125166	16	ENSG00000125166	58754648	rs863944	16	58766287	A	C	0.388548	0.00668049	0.00376225	0.0757885	0.23992	0.00798426	2.24333e-198	0.0278447	0.0157087	0.0762998	0.719846	20	0.745236	1
ENSG00000101150	20	ENSG00000101150	62509770	rs7000	20	62522466	A	G	0.403885	0.00670119	0.00375365	0.0742216	0.136269	0.00942502	2.22538e-47	0.0491763	0.0277551	0.0764295	0.0172746	13	0.746023	1
ENSG00000161640	19	ENSG00000161640	50458335	rs10405621	19	50455351	T	C	0.240286	0.00763297	0.00430771	0.0764056	0.521969	0.0100885	0	0.0146234	0.00825764	0.0765781	0.591359	20	0.746993	1
ENSG00000159423	1	ENSG00000159423	19213600	rs1009971	1	19222020	G	A	0.0470348	-0.0171924	0.00964612	0.0746984	-0.356721	0.0235146	5.57074e-52	0.0481956	0.027227	0.0767044	0.18721	5	0.747091	1
ENSG00000173334	8	ENSG00000173334	126446605	rs4512391	8	126516988	C	T	0.344581	-0.00701833	0.00385009	0.0683187	0.0627692	0.00847477	1.2958e-13	-0.111812	0.0631677	0.0767144	0.888471	4	0.747091	1
ENSG00000155592	16	ENSG00000155592	25258287	rs8050682	16	25274897	C	T	0.314928	0.00867213	0.00484765	0.0736256	0.11119	0.00912769	3.89558e-34	0.0779939	0.0440656	0.0767357	0.022035	20	0.747091	1
ENSG00000186300	19	ENSG00000186300	2850957	rs1054638	19	2857590	T	C	0.146217	0.00951288	0.00532193	0.0738588	-0.144557	0.0117421	7.9038e-35	-0.0658071	0.0372014	0.0769041	0.298291	6	0.747549	1
ENSG00000243628	10	ENSG00000243628	104225999	rs2025713	10	104230156	A	G	0.436605	-0.00814772	0.00460154	0.0766188	0.725822	0.0184476	0	-0.0112255	0.00634618	0.0769172	0.991704	20	0.747549	1
ENSG00000206190	15	ENSG00000206190	26016368	rs1345098	15	26057622	G	T	0.4591	0.00656054	0.00370415	0.0765386	0.295872	0.00861684	2.24022e-258	0.0221736	0.0125361	0.0769304	0.0950676	20	0.747549	1
ENSG00000146858	7	ENSG00000146858	138715613	rs7783270	7	138726383	T	G	0.497955	-0.00663364	0.00369514	0.0726166	-0.0816685	0.00802686	2.5798e-24	0.0812265	0.0459446	0.0770737	0.60018	11	0.747644	1
ENSG00000040275	5	ENSG00000040275	169021210	rs255824	5	169014301	C	T	0.285276	0.00738471	0.00417207	0.0767214	0.348831	0.00976897	2.95955e-279	0.0211699	0.0119748	0.0770837	0.967213	20	0.747644	1
ENSG00000168090	7	ENSG00000168090	99688200	rs2272346	7	99688822	C	A	0.0674847	-0.0157269	0.00888959	0.0768704	-0.837279	0.0183669	0	0.0187834	0.0106252	0.0770927	0.0832406	19	0.747644	1
ENSG00000184669	11	ENSG00000184669	17055064	rs17773381	11	16981213	G	A	0.394683	-0.00668722	0.00378201	0.077033	0.522157	0.0105724	0	-0.0128069	0.00724768	0.0772224	0.538126	20	0.747644	1
ENSG00000267369	17	ENSG00000267369	33825715	rs4796097	17	33860226	C	T	0.361963	-0.00865922	0.00485736	0.0746351	-0.154906	0.0116601	2.82101e-40	0.0558998	0.0316378	0.077251	0.414678	20	0.747644	1
ENSG00000206503	6	ENSG00000206503	29911349	rs1362126	6	29691019	A	G	0.439673	0.00665965	0.00375275	0.075963	0.170508	0.00905456	4.19155e-79	0.0390576	0.0221067	0.0772655	0.140526	12	0.747644	1
ENSG00000176998	6	ENSG00000176998	29759833	rs1362126	6	29691019	A	G	0.439673	0.00665965	0.00375275	0.075963	0.34244	0.018649	2.6273e-75	0.0194476	0.0110099	0.0773328	0.50857	12	0.747644	1
ENSG00000109107	17	ENSG00000109107	26902207	rs7207976	17	27004703	C	A	0.304703	0.00712122	0.00402513	0.0768622	-0.264069	0.0086689	8.41066e-204	-0.0269673	0.0152684	0.07736	0.714393	20	0.747644	1
ENSG00000103740	15	ENSG00000103740	78498920	rs9920103	15	78435527	T	C	0.473415	-0.00654634	0.0036686	0.0743551	0.0978975	0.00795772	8.81407e-35	-0.0668693	0.0378661	0.0774056	0.386961	20	0.747644	1
ENSG00000204387	6	ENSG00000204387	31804963	rs6905572	6	31731881	T	C	0.156442	0.00999708	0.00564892	0.0767719	-0.438776	0.0168774	5.24437e-149	-0.022784	0.0129041	0.0774553	0.20379	20	0.747644	1
ENSG00000170364	3	ENSG00000170364	4352119	rs13099918	3	4345766	T	C	0.387526	0.00837228	0.00471387	0.0757177	-0.130349	0.00805568	6.86719e-59	-0.0642297	0.0363807	0.0774817	0.593366	16	0.747644	1
ENSG00000171681	12	ENSG00000171681	14585153	rs7970587	12	14575459	A	G	0.515337	-0.00658411	0.00368624	0.0740776	0.0993757	0.00864844	1.47089e-30	-0.0662547	0.0375394	0.0775741	0.0689512	16	0.747914	1
ENSG00000144827	3	ENSG00000144827	111705033	rs774745	3	111701870	C	T	0.425358	0.00651598	0.00366636	0.0755295	-0.118063	0.00792062	3.02172e-50	-0.0551907	0.0312742	0.0776081	0.859449	20	0.747914	1
ENSG00000121743	13	ENSG00000121743	20723791	rs1011038	13	20695554	T	C	0.367076	0.00672076	0.0037853	0.0758173	0.122834	0.00835343	6.02266e-49	0.0547142	0.0310403	0.0779535	0.734121	5	0.750766	1
ENSG00000054965	11	ENSG00000054965	73210383	rs10751226	11	73312252	C	T	0.169734	0.00860532	0.00484627	0.0757891	0.157166	0.0109829	1.89512e-46	0.0547532	0.0310719	0.0780447	0.846565	16	0.750869	1
ENSG00000263142	17	ENSG00000263142	45093891	rs11079750	17	45149515	T	C	0.505112	-0.00648935	0.00366967	0.0769978	0.38247	0.0183647	2.49527e-96	-0.016967	0.00962917	0.0780631	0.879211	20	0.750869	1
ENSG00000164077	3	ENSG00000164077	49956954	rs12489386	3	49927503	T	G	0.0756646	-0.011994	0.0067824	0.0769939	-0.312653	0.0156743	1.59796e-88	0.0383621	0.0217782	0.0781551	0.385965	20	0.751278	1
ENSG00000134287	12	ENSG00000134287	49324310	rs7981004	12	49344508	T	C	0.0787321	-0.0115045	0.00652803	0.0780135	-0.589723	0.0130356	0	0.0195084	0.011078	0.0782393	0.0437674	12	0.751612	1
ENSG00000154914	17	ENSG00000154914	9590508	rs6503230	17	9479364	T	C	0.203476	0.00976484	0.00546031	0.0737228	-0.105029	0.0105179	1.7588e-23	-0.0929724	0.0528155	0.0783529	0.432104	10	0.751704	1
ENSG00000138107	10	ENSG00000138107	104250734	rs13287	10	104240438	G	A	0.298569	-0.00682206	0.00385806	0.077017	-0.15239	0.00832915	8.9052e-75	0.0447671	0.025435	0.0783973	0.0261281	20	0.751704	1
ENSG00000112039	6	ENSG00000112039	35427509	rs4713864	6	35416039	C	A	0.321063	0.00877156	0.00489484	0.0731323	0.08041	0.00862454	1.1267e-20	0.109085	0.0619877	0.0784429	0.0088963	20	0.751704	1
ENSG00000213762	19	ENSG00000213762	58130162	rs2074080	19	58258120	A	G	0.366053	-0.00728506	0.00392693	0.0635738	-0.0519001	0.00934465	2.7921e-08	0.140367	0.0797724	0.0784769	0.17706	20	0.751704	1
ENSG00000152219	11	ENSG00000152219	30352186	rs7950221	11	30335691	C	T	0.287321	0.00730757	0.00414354	0.0777986	-0.248754	0.00966559	4.62463e-146	-0.0293767	0.0166963	0.0784964	0.909278	20	0.751704	1
ENSG00000143382	1	ENSG00000143382	150527648	rs12119250	1	150528885	A	G	0.0746421	0.014231	0.00807622	0.0780543	-0.641931	0.0211894	1.33812e-201	-0.0221691	0.0126024	0.0785579	0.749652	20	0.751819	1
ENSG00000104814	19	ENSG00000104814	39093901	rs2960350	19	39038254	G	A	0.0511247	0.0149839	0.00841657	0.0750294	-0.203602	0.0180562	1.72411e-29	-0.0735941	0.0418504	0.078662	0.0514009	19	0.751853	1
ENSG00000105889	7	ENSG00000105889	22565803	rs10499563	7	22760488	C	T	0.226994	0.00795088	0.00444574	0.073707	-0.186673	0.0193846	5.97292e-22	-0.0425925	0.0242228	0.0786859	0.669778	20	0.751853	1
ENSG00000135094	12	ENSG00000135094	113847178	rs12832115	12	113841922	C	T	0.0368098	0.0178383	0.00999193	0.0742177	-0.233003	0.022985	3.77767e-24	-0.076558	0.0435431	0.0787115	0.774013	12	0.751853	1
ENSG00000164626	6	ENSG00000164626	39176987	rs2815114	6	39185605	A	G	0.428425	0.00689037	0.00373144	0.0648091	-0.0461439	0.00803508	9.3124e-09	-0.149324	0.0849429	0.0787594	0.102166	18	0.751853	1
ENSG00000142546	19	ENSG00000142546	50076243	rs3745473	19	50086626	C	T	0.176892	-0.0084691	0.00480176	0.0777744	0.212728	0.0102348	5.94108e-96	-0.0398118	0.0226534	0.0788442	0.17276	20	0.75219	1
ENSG00000260588	8	ENSG00000260588	41686567	rs1362890	8	41688047	C	T	0.486708	0.00655976	0.00366874	0.0737732	-0.175625	0.019064	3.1891e-20	-0.0373509	0.0212794	0.0792145	0.514985	16	0.755248	1
ENSG00000196648	15	ENSG00000196648	83103397	rs2047679	15	82531881	C	T	0.480573	-0.00813745	0.00455573	0.0740665	-0.13789	0.0146804	5.84259e-21	0.0590142	0.033631	0.0793012	0.169699	20	0.7556	1
ENSG00000130167	19	ENSG00000130167	11422248	rs7417	19	11432950	G	A	0.103272	-0.011268	0.00638103	0.0774204	-0.227115	0.0146787	5.32829e-54	0.0496133	0.0282783	0.079351	0.708407	10	0.755601	1
ENSG00000174792	4	ENSG00000174792	76486176	rs2061742	4	76480880	A	G	0.453988	0.00655815	0.00366893	0.0738595	0.0743533	0.00828616	2.88019e-19	0.0882025	0.050314	0.0795952	0.00350797	8	0.757451	1
ENSG00000077254	1	ENSG00000077254	78193604	rs12751064	1	78006124	T	C	0.265849	-0.00881181	0.00495825	0.0755352	-0.0909335	0.00868631	1.20409e-25	0.0969038	0.0553063	0.0797511	0.736458	20	0.758069	1
ENSG00000156113	10	ENSG00000156113	79017854	rs816868	10	79312114	C	T	0.48773	-0.00798174	0.0045551	0.0797282	0.506407	0.00751141	0	-0.0157615	0.00899798	0.0798299	0.17227	20	0.758069	1
ENSG00000143549	1	ENSG00000143549	154147454	rs6667928	1	154114705	T	C	0.336401	-0.00685612	0.00389772	0.0785765	0.158465	0.00840915	3.26653e-79	-0.0432657	0.0247036	0.0798783	0.0344532	20	0.758069	1
ENSG00000246575	2	ENSG00000246575	85542908	rs10460587	2	85555478	C	T	0.444785	-0.00653652	0.0037152	0.0785095	-0.358096	0.0195184	3.51426e-75	0.0182536	0.0104225	0.0798829	0.0151393	20	0.758069	1
ENSG00000119771	2	ENSG00000119771	23769784	rs7573494	2	23665480	G	T	0.439673	-0.00664538	0.00374017	0.0756084	-0.0843897	0.00814494	3.73039e-25	0.0787463	0.0449672	0.0799125	0.601631	20	0.758069	1
ENSG00000151304	5	ENSG00000151304	121354460	rs6886300	5	121366608	G	A	0.0327198	0.0161796	0.00891257	0.0694672	-0.132454	0.0200252	3.7306e-11	-0.122152	0.0697761	0.0800094	0.408365	7	0.758069	1
ENSG00000100644	14	ENSG00000100644	62188603	rs11847020	14	62159912	G	T	0.0593047	0.0157075	0.00891275	0.078008	-0.282848	0.0186116	3.67946e-52	-0.0555333	0.0317219	0.0800095	0.0520526	20	0.758069	1
ENSG00000166575	11	ENSG00000166575	86891843	rs12282551	11	87037680	A	G	0.489775	-0.00655652	0.00367871	0.0747024	-0.0730903	0.00793476	3.219e-20	0.0897044	0.0512645	0.080147	0.198815	20	0.758086	1
ENSG00000133574	7	ENSG00000133574	150267703	rs1916001	7	150254030	A	C	0.0480573	-0.0151587	0.00865951	0.0800275	-0.933993	0.0184141	0	0.01623	0.00927702	0.0802072	0.227927	7	0.758086	1
ENSG00000062716	17	ENSG00000062716	57852084	rs2136695	17	57842765	C	T	0.148262	0.00888035	0.00501797	0.0767753	0.142015	0.0122727	5.74019e-31	0.0625313	0.035745	0.0802269	0.0641484	20	0.758086	1
ENSG00000172007	4	ENSG00000172007	140386074	rs7681614	4	140295651	A	G	0.257669	0.00730571	0.00417082	0.0798385	-0.287698	0.00890809	7.8835e-229	-0.0253936	0.0145185	0.0802818	0.566552	20	0.758086	1
ENSG00000197057	4	ENSG00000197057	36315311	rs6855802	4	36325549	A	G	0.355828	-0.00681432	0.00386067	0.0775537	-0.118736	0.00915765	1.91218e-38	0.0573904	0.0328146	0.0803034	0.95711	20	0.758086	1
ENSG00000254909	11	ENSG00000254909	118876540	rs11602764	11	118888619	G	A	0.271984	0.00756795	0.00417072	0.0695937	0.14875	0.0226788	5.417e-11	0.050877	0.0290916	0.080316	0.188939	11	0.758086	1
ENSG00000152284	2	ENSG00000152284	85449022	rs10460587	2	85555478	C	T	0.444785	-0.00653652	0.0037152	0.0785095	-0.12581	0.00797469	4.53685e-56	0.0519554	0.0297132	0.080367	0.0591914	20	0.758086	1
ENSG00000230138	1	ENSG00000230138	53833128	rs1999897	1	53829729	T	C	0.379346	-0.00679361	0.00386841	0.0790584	-0.35805	0.0193637	2.4489e-76	0.0189739	0.0108527	0.0804106	0.961839	16	0.758086	1
ENSG00000108932	17	ENSG00000108932	66275287	rs965991	17	66284635	G	T	0.360941	-0.0067341	0.00384841	0.0801459	0.275657	0.00810961	2.985e-253	-0.0244293	0.0139793	0.0805461	0.494085	20	0.758219	1
ENSG00000166278	6	ENSG00000166278	31889505	rs498240	6	31892592	A	G	0.0654397	0.012854	0.00722714	0.0753098	-0.26221	0.0281034	1.0567e-20	-0.0490218	0.0280587	0.0806178	0.696259	13	0.758219	1
ENSG00000168297	3	ENSG00000168297	58365177	rs7633553	3	58440236	T	C	0.275051	0.00704773	0.00402998	0.0803212	0.310482	0.00928283	2.85534e-245	0.0226993	0.0129975	0.0807345	0.784845	20	0.758219	1
ENSG00000173960	2	ENSG00000173960	24188967	rs2176264	2	24104973	C	T	0.431493	0.00646129	0.00369702	0.0805153	-0.304757	0.00777726	0	-0.0212015	0.0121431	0.0808165	0.669919	20	0.758219	1
ENSG00000125531	20	ENSG00000125531	62186217	rs13036739	20	62171507	A	G	0.158487	-0.0111873	0.00624359	0.0731642	-0.0996788	0.0128439	8.43948e-15	0.112233	0.0642848	0.0808323	0.0978135	11	0.758219	1
ENSG00000172375	11	ENSG00000172375	118981080	rs617948	11	118981025	A	G	0.531697	-0.00641396	0.00367129	0.0806271	0.361169	0.00768156	0	-0.0177589	0.010172	0.0808363	0.800024	20	0.758219	1
ENSG00000108239	10	ENSG00000108239	96228974	rs692872	10	96163798	A	G	0.443763	0.00648278	0.00369967	0.0797297	-0.292986	0.0145084	1.10103e-90	-0.0221266	0.0126749	0.0808636	0.353309	20	0.758219	1
ENSG00000262222	16	ENSG00000262222	11035727	rs17804800	16	11125293	C	T	0.0398773	-0.0148747	0.00827067	0.0720992	-0.239261	0.0329651	3.9286e-13	0.0621695	0.0356131	0.080864	0.786565	20	0.758219	1
ENSG00000110446	11	ENSG00000110446	60712279	rs489172	11	60637164	C	T	0.182004	0.00827804	0.00473139	0.0801873	-0.242298	0.00974315	1.62729e-136	-0.0341646	0.0195754	0.080935	0.351431	20	0.758219	1
ENSG00000164181	5	ENSG00000164181	60093917	rs10062839	5	60103452	C	T	0.187117	-0.00788864	0.00450965	0.0802429	-0.265613	0.0103871	3.17478e-144	0.0296997	0.0170179	0.0809501	0.404122	20	0.758219	1
ENSG00000145002	8	ENSG00000145002	12288414	rs4841678	8	11891329	C	T	0.0562372	0.021608	0.0120474	0.0728806	0.417823	0.0553114	4.2209e-14	0.0517158	0.0296355	0.0809739	0.253881	5	0.758219	1
ENSG00000172661	10	ENSG00000172661	46255528	rs7908745	10	45953767	G	A	0.353783	0.00691851	0.00395199	0.0800079	-0.34307	0.0184379	2.83024e-77	-0.0201664	0.0115703	0.0813437	0.0146576	20	0.76065	1
ENSG00000004478	12	ENSG00000004478	2909347	rs2334868	12	2935499	G	A	0.0368098	0.0167334	0.00940883	0.0753256	-0.163273	0.0187385	2.95409e-18	-0.102487	0.0588147	0.0814126	0.445326	3	0.76065	1
ENSG00000205707	12	ENSG00000205707	25355364	rs10743538	12	25242776	C	T	0.255624	-0.00933308	0.00534708	0.0809056	0.261173	0.00916955	1.92436e-178	-0.0357353	0.0205118	0.0814757	0.262248	20	0.76065	1
ENSG00000023041	10	ENSG00000023041	114198365	rs1887139	10	114120439	G	T	0.329243	0.00837052	0.00478466	0.0802134	-0.161755	0.00845948	1.68191e-81	-0.051748	0.0297032	0.0814782	0.525181	20	0.76065	1
ENSG00000151239	12	ENSG00000151239	44193852	rs6582484	12	44190630	C	T	0.141104	0.00899311	0.00504962	0.0749207	0.097453	0.0116143	4.8285e-17	0.0922815	0.0529702	0.0814839	0.923402	20	0.76065	1
ENSG00000107679	10	ENSG00000107679	124163039	rs7097701	10	124171857	C	T	0.469325	0.00639393	0.00366922	0.081406	-0.390096	0.00763782	0	-0.0163906	0.0094114	0.0815833	0.982671	20	0.760911	1
ENSG00000160072	1	ENSG00000160072	1420185	rs2031709	1	1485984	A	C	0.0204499	0.0272511	0.0150484	0.0701575	-0.164473	0.0259118	2.1898e-10	-0.165688	0.0951458	0.081612			0.760911	1
ENSG00000100628	14	ENSG00000100628	94421818	rs4905126	14	94443410	C	T	0.194274	-0.00817348	0.00457305	0.073887	0.0801448	0.0104426	1.6568e-14	-0.101984	0.0585868	0.0817305	0.904888	10	0.761513	1
ENSG00000136643	1	ENSG00000136643	213336352	rs10864038	1	213348514	T	C	0.279141	0.00699812	0.00397669	0.0784442	-0.101736	0.00863725	5.0203e-32	-0.0687868	0.039522	0.0817769	0.0432241	20	0.761513	1
ENSG00000184293	12	ENSG00000184293	9877175	rs11833550	12	10008680	C	T	0.163599	-0.0089144	0.00506563	0.0784449	0.126197	0.0109163	6.54032e-31	-0.0706387	0.040603	0.0819047	0.674939	12	0.762236	1
ENSG00000179918	16	ENSG00000179918	30456227	rs12443981	16	30460055	A	C	0.384458	0.00849725	0.00486195	0.0805148	0.141102	0.00820035	2.36114e-66	0.0602207	0.0346343	0.0820768	0.183011	20	0.762782	1
ENSG00000240731	1	ENSG00000240731	1253515	rs307380	1	1287127	G	A	0.0787321	0.0162051	0.00897092	0.0708554	0.225184	0.0352268	1.633e-10	0.0719638	0.0413983	0.0821528	0.250282	20	0.762782	1
ENSG00000224073	6	ENSG00000224073	160060736	rs2842985	6	160085434	C	T	0.208589	0.00800342	0.00456585	0.0796217	0.351276	0.0262766	9.25091e-41	0.0227839	0.0131092	0.0822094	0.849606	20	0.762782	1
ENSG00000106009	7	ENSG00000106009	2586436	rs11773376	7	2594338	T	C	0.144172	-0.00866437	0.00497222	0.0814113	-0.28286	0.0120139	1.43258e-122	0.0306313	0.0176265	0.0822456	0.398775	11	0.762782	1
ENSG00000158716	1	ENSG00000158716	159751527	rs4364879	1	159736755	G	A	0.168712	0.0084437	0.00484942	0.0816529	0.282497	0.010543	3.72489e-158	0.0298895	0.0172025	0.0822971	0.0982852	8	0.762782	1
ENSG00000185532	10	ENSG00000185532	53404527	rs10490973	10	53023400	T	C	0.0828221	0.0130537	0.00742378	0.078686	0.26525	0.0236228	2.95121e-29	0.0492127	0.0283289	0.0823535	0.507804	7	0.762782	1
ENSG00000145632	5	ENSG00000145632	57752948	rs13159762	5	57748556	C	T	0.236196	0.0077431	0.00431874	0.0729876	-0.0660515	0.00941843	2.3326e-12	-0.117228	0.0674874	0.08238	0.332786	20	0.762782	1
ENSG00000176641	18	ENSG00000176641	59518388	rs639743	18	59660461	C	T	0.305726	0.00707368	0.00392972	0.0718536	-0.0576681	0.00874209	4.20689e-11	-0.122662	0.0706353	0.0824661	0.920698	20	0.762782	1
ENSG00000171204	11	ENSG00000171204	85343604	rs598346	11	85436699	A	G	0.198364	0.00834915	0.00468148	0.0745141	0.0799082	0.0105256	3.1549e-14	0.104484	0.0601805	0.0825319	0.0250548	20	0.762782	1
ENSG00000109606	4	ENSG00000109606	24552618	rs6852264	4	24621706	T	C	0.391616	-0.00675855	0.00380202	0.0754663	0.0664602	0.0082318	6.82548e-16	-0.101693	0.0585777	0.082557	0.747989	15	0.762782	1
ENSG00000135763	1	ENSG00000135763	229778963	rs10127637	1	229788407	G	A	0.0541922	0.0153588	0.00866225	0.076217	-0.161878	0.0189668	1.404e-17	-0.094879	0.0546536	0.082563	0.150505	5	0.762782	1
ENSG00000196544	17	ENSG00000196544	8092608	rs11078736	17	8152930	T	G	0.250511	0.00730079	0.00414755	0.078363	-0.0936825	0.00893167	9.72561e-26	-0.0779312	0.0448916	0.0825661	0.956848	20	0.762782	1
ENSG00000259363	15	ENSG00000259363	100382290	rs1561048	15	100415574	T	C	0.240286	0.00774104	0.00445381	0.0821984	-0.650604	0.0209923	6.80239e-211	-0.0118982	0.00685641	0.0826799	0.411914	20	0.763013	1
ENSG00000065057	16	ENSG00000065057	2093841	rs2516740	16	2097110	C	A	0.228016	0.00793828	0.00449614	0.0774667	0.109383	0.0116278	5.105e-21	0.0725736	0.0418225	0.0826915	0.690343	15	0.763013	1
ENSG00000105607	19	ENSG00000105607	13013430	rs8012	19	13010520	A	G	0.480573	0.0081377	0.00468904	0.082657	-0.458059	0.00775151	0	-0.0177656	0.0102412	0.0827894	0.319528	20	0.763413	1
ENSG00000184719	10	ENSG00000184719	90188954	rs2274312	10	90365290	G	A	0.47546	0.00645387	0.00370412	0.0814476	-0.14536	0.00796247	1.86752e-74	-0.0443993	0.0255982	0.0828354	0.80749	20	0.763413	1
ENSG00000269996	1	ENSG00000269996	121133918	rs4844381	1	121184898	C	T	0.396728	-0.0085215	0.0048753	0.0804823	0.259169	0.0190641	4.31114e-42	-0.0328801	0.0189661	0.0829848	0.00765102	7	0.764326	1
ENSG00000264920	17	ENSG00000264920	45970899	rs13353189	17	45969605	G	A	0.440695	-0.00644496	0.00371498	0.0827656	0.542604	0.0177818	1.67355e-204	-0.0118778	0.00685763	0.0832623	0.120006	20	0.766417	1
ENSG00000243788	2	ENSG00000243788	37441973	rs2888434	2	37465906	T	C	0.423313	-0.00673182	0.00376575	0.0738332	0.151623	0.0217617	3.22851e-12	-0.0443986	0.0256408	0.083352	0.267606	20	0.766778	1
ENSG00000151465	10	ENSG00000151465	12265276	rs11593567	10	12307963	A	G	0.457055	-0.00793369	0.00457658	0.0829992	0.344295	0.0115281	5.50699e-196	-0.0230433	0.013315	0.0835178	0.0324552	20	0.767308	1
ENSG00000176593	19	ENSG00000176593	58518014	rs4801538	19	58506237	C	T	0.294479	-0.00692655	0.00399939	0.0832913	0.371158	0.0112884	4.28765e-237	-0.018662	0.0107904	0.0837192	0.889624	20	0.767308	1
ENSG00000124562	6	ENSG00000124562	34733377	rs7739771	6	34779801	A	C	0.336401	0.00673049	0.00388676	0.0833367	-0.285074	0.00827942	8.49155e-260	-0.0236097	0.0136515	0.0837269	0.151863	20	0.767308	1
ENSG00000127580	16	ENSG00000127580	737533	rs11640115	16	735794	G	A	0.259714	-0.00774798	0.00446922	0.0829834	0.281955	0.0117102	4.27108e-128	-0.0274795	0.0158919	0.0837812	0.516797	20	0.767308	1
ENSG00000178202	11	ENSG00000178202	108355995	rs3741060	11	108379981	G	A	0.146217	-0.00917697	0.00530636	0.0837322	-0.731078	0.010112	0	0.0125527	0.00726034	0.0838207	0.18146	20	0.767308	1
ENSG00000130159	19	ENSG00000130159	11628360	rs34803265	19	11618630	A	G	0.0828221	0.0132482	0.00758701	0.0807817	0.215889	0.0176015	1.3892e-34	0.0613658	0.0354975	0.0838561	0.0661559	7	0.767308	1
ENSG00000248175	5	ENSG00000248175	114540828	rs265437	5	114567046	C	T	0.42229	-0.00645072	0.00372075	0.0829683	-0.205016	0.00942768	7.50418e-105	0.0314645	0.0182061	0.0839464	0.611584	20	0.767308	1
ENSG00000156587	11	ENSG00000156587	57327443	rs1115172	11	57330273	C	T	0.235174	-0.00752238	0.00433164	0.0824558	0.163695	0.00956249	1.0821e-65	-0.0459538	0.0265976	0.0840342	0.796631	14	0.767308	1
ENSG00000165178	7	ENSG00000165178	74580146	rs1167829	7	75165018	A	G	0.228016	0.00768121	0.00443584	0.0833408	-0.51107	0.0202281	7.67126e-141	-0.0150297	0.00869989	0.0840654	0.493654	13	0.767308	1
ENSG00000185087	15	ENSG00000185087	99019001	rs3803478	15	99090692	A	C	0.218814	-0.0080765	0.00465354	0.0826414	-0.174175	0.00970347	4.81631e-72	0.04637	0.0268422	0.084077	0.891808	12	0.767308	1
ENSG00000130731	16	ENSG00000130731	685393	rs2076142	16	700970	T	C	0.259714	-0.00765567	0.00442833	0.0838455	0.397823	0.0100385	0	-0.0192439	0.011142	0.08414	0.32795	20	0.767308	1
ENSG00000169519	11	ENSG00000169519	28242424	rs12270335	11	28125173	G	A	0.138037	-0.00911428	0.00507998	0.0727883	0.136351	0.0214058	1.8927e-10	-0.0668444	0.0387064	0.0841751	0.562918	15	0.767308	1
ENSG00000064270	16	ENSG00000064270	84449963	rs13336802	16	84412028	A	G	0.437628	0.00641927	0.00370705	0.0833379	0.197068	0.00865547	9.51917e-115	0.0325739	0.0188654	0.0842302	0.557513	20	0.767308	1
ENSG00000078246	12	ENSG00000078246	3018347	rs998814	12	3049698	C	T	0.206544	-0.00801984	0.00455016	0.0779781	-0.0835316	0.00971885	8.34099e-18	0.0960097	0.0556059	0.084238	0.186173	5	0.767308	1
ENSG00000130254	19	ENSG00000130254	5605533	rs8106125	19	5584523	A	G	0.0429448	0.0154894	0.00885236	0.0801609	0.212571	0.0199624	1.7701e-26	0.0728671	0.0422027	0.0842396	0.257511	16	0.767308	1
ENSG00000197681	17	ENSG00000197681	36347938	rs9897134	17	36479190	T	C	0.0817996	-0.0123561	0.00707109	0.0805651	-0.380887	0.033995	3.88849e-29	0.0324404	0.0187892	0.0842495	0.984094	8	0.767308	1
ENSG00000100453	14	ENSG00000100453	25101816	rs2236338	14	25100282	G	A	0.246421	0.00755303	0.0043718	0.0840471	-0.438127	0.0100614	0	-0.0172394	0.00998623	0.0842911	0.432069	20	0.767308	1
ENSG00000149488	20	ENSG00000149488	2569841	rs4815428	20	2597978	G	A	0.338446	-0.0085715	0.00487112	0.078466	0.0765668	0.00861385	6.1772e-19	-0.111948	0.0648539	0.084319	0.417683	20	0.767308	1
ENSG00000167244	11	ENSG00000167244	2160587	rs6578985	11	2138139	A	G	0.319018	0.00714988	0.00408465	0.0800449	-0.0989347	0.00972006	2.476e-24	-0.0722687	0.0418925	0.0845092	0.10667	20	0.767483	1
ENSG00000177990	12	ENSG00000177990	64007706	rs12231958	12	64065298	G	T	0.228016	0.00745619	0.00431362	0.0838948	-0.354682	0.0133398	9.26986e-156	-0.0210222	0.0121876	0.0845491	0.450467	20	0.767483	1
ENSG00000180096	16	ENSG00000180096	30398383	rs11862806	16	30364071	G	A	0.341513	-0.00685695	0.00384913	0.0748423	-0.0577452	0.00838126	5.5871e-12	0.118745	0.0688492	0.0845797	0.605117	20	0.767483	1
ENSG00000084754	2	ENSG00000084754	26440549	rs3806515	2	26466975	T	C	0.209611	0.00781346	0.00451874	0.0837869	-0.23826	0.00998058	5.92817e-126	-0.0327938	0.0190152	0.0845985	0.710023	20	0.767483	1
ENSG00000212283	2	ENSG00000212283	101889454	rs1554777	2	101877409	A	G	0.440695	0.00807381	0.00467937	0.0844546	0.510791	0.00917259	0	0.0158065	0.00916543	0.0846037	0.546098	20	0.767483	1
ENSG00000078747	20	ENSG00000078747	33025119	rs4911153	20	32961547	T	C	0.49591	0.00634397	0.00366813	0.0837228	-0.17708	0.00789177	1.65372e-111	-0.0358254	0.020776	0.0846414	0.491128	20	0.767483	1
ENSG00000143971	2	ENSG00000143971	67631064	rs17544551	2	67569832	A	G	0.100204	0.0105917	0.00607651	0.0813244	-0.157583	0.0135567	3.1122e-31	-0.0672135	0.0389919	0.0847475	0.0907911	20	0.76776	1
ENSG00000214776	12	ENSG00000214776	9674506	rs11833550	12	10008680	C	T	0.163599	-0.0089144	0.00506563	0.0784449	-0.222934	0.0260784	1.2459e-17	0.0399868	0.0231991	0.084773	0.583467	5	0.76776	1
ENSG00000258102	12	ENSG00000258102	116989048	rs2102294	12	116991459	A	G	0.0613497	0.0140157	0.00801052	0.080176	0.393186	0.039872	6.13122e-23	0.0356466	0.0206916	0.0849322	0.093128	5	0.768492	1
ENSG00000136144	13	ENSG00000136144	50132900	rs12431331	13	50142595	G	A	0.220859	-0.00809448	0.00469702	0.0848306	-0.543893	0.00892462	0	0.0148825	0.00863938	0.0849551	0.379127	20	0.768492	1
ENSG00000106153	7	ENSG00000106153	56171765	rs2538048	7	56166087	A	G	0.223926	-0.00770704	0.00447521	0.0850399	1.07102	0.00910061	0	-0.007196	0.00417891	0.0850733	0.305934	20	0.769103	1
ENSG00000259387	15	ENSG00000259387	82906257	rs1846910	15	82571780	G	A	0.315951	0.0083005	0.00481919	0.0850001	0.827078	0.0164441	0	0.0100359	0.00583019	0.085183	0.765883	20	0.769366	1
ENSG00000136492	17	ENSG00000136492	59849754	rs4988340	17	59940633	T	C	0.288344	0.00710738	0.00407475	0.0811152	0.0919085	0.00869177	3.92511e-26	0.0773311	0.0449339	0.0852517	0.0109636	20	0.769366	1
ENSG00000269051	19	ENSG00000269051	53707316	rs4334413	19	53687818	T	C	0.198364	0.00947697	0.00549116	0.0843724	0.5382	0.0241142	2.42721e-110	0.0176086	0.0102333	0.0853009	0.418873	7	0.769366	1
ENSG00000116251	1	ENSG00000116251	6255389	rs4908863	1	6247066	T	C	0.0449898	0.0147712	0.00843395	0.0798772	-0.177657	0.0193535	4.32699e-20	-0.0831444	0.0483294	0.0853658	0.719226	3	0.769366	1
ENSG00000229539	20	ENSG00000229539	3869200	rs17212649	20	3853093	G	A	0.190184	-0.00860311	0.00498381	0.0843094	0.565389	0.0273275	4.31553e-95	-0.0152163	0.00884546	0.0853899	0.314526	20	0.769366	1
ENSG00000215067	17	ENSG00000215067	6847811	rs10852889	17	6900845	C	T	0.40184	-0.00644632	0.00371531	0.0827283	-0.246084	0.0191472	8.35983e-38	0.0261956	0.0152347	0.0855285	0.0102246	17	0.769366	1
ENSG00000184432	3	ENSG00000184432	139091508	rs9859864	3	139091219	G	T	0.373211	-0.00653674	0.00377887	0.0836638	0.125937	0.00801879	1.3934e-55	-0.051905	0.0301876	0.085539	0.647184	20	0.769366	1
ENSG00000197696	15	ENSG00000197696	85200077	rs1051168	15	85200520	T	G	0.258691	-0.00717188	0.00416737	0.0852582	-0.324256	0.00875156	1.71761e-300	0.022118	0.012866	0.0855951	0.302784	20	0.769366	1
ENSG00000115970	2	ENSG00000115970	43608492	rs17406278	2	43595460	C	T	0.133947	-0.0102528	0.00585083	0.0797101	-0.115456	0.0130383	8.35342e-19	0.0888024	0.0516583	0.0856082	0.798892	15	0.769366	1
ENSG00000101361	20	ENSG00000101361	2635915	rs6132905	20	2647040	G	A	0.200409	0.00802234	0.00466053	0.0851897	0.34262	0.0103157	6.85047e-242	0.0234147	0.0136209	0.0856089	0.236917	16	0.769366	1
ENSG00000226015	1	ENSG00000226015	146675685	rs1890039	1	146681951	T	C	0.091002	-0.0118871	0.00666634	0.0745604	-0.197706	0.0306968	1.19e-10	0.0601254	0.0349869	0.0857034	0.126607	13	0.76976	1
ENSG00000069493	12	ENSG00000069493	9828841	rs11833550	12	10008680	C	T	0.163599	-0.0089144	0.00506563	0.0784449	-0.0870725	0.0109655	2.0121e-15	0.102379	0.0595887	0.0857793	0.697146	9	0.769986	1
ENSG00000227001	1	ENSG00000227001	21752789	rs4654947	1	21805048	C	T	0.230061	-0.00752259	0.00437654	0.0856426	-0.904696	0.0199191	0	0.00831505	0.00484104	0.0858668	0.74366	15	0.770124	1
ENSG00000169432	2	ENSG00000169432	167142099	rs6723604	2	167236466	A	C	0.444785	-0.00630246	0.00366728	0.085694	-0.338559	0.00774926	0	0.0186155	0.0108404	0.0859362	0.857943	20	0.770124	1
ENSG00000135605	4	ENSG00000135605	48204840	rs4695371	4	48323818	T	C	0.129857	0.00926292	0.00528688	0.0797636	0.0964034	0.0111467	5.21351e-18	0.096085	0.0559552	0.0859468	0.0863997	20	0.770124	1
ENSG00000182809	14	ENSG00000182809	105942899	rs4983413	14	105930406	A	G	0.231084	-0.00773393	0.00449779	0.0855242	0.356159	0.0114818	2.95201e-211	-0.0217148	0.012648	0.0860048	0.579509	3	0.77019	1
ENSG00000269001	19	ENSG00000269001	53716445	rs4334413	19	53687818	T	C	0.198364	0.00947697	0.00549116	0.0843724	0.22153	0.013507	1.87503e-60	0.0427796	0.0249242	0.0860917	0.453369	7	0.770408	1
ENSG00000114446	3	ENSG00000114446	107910538	rs11924195	3	107926518	T	C	0.103272	-0.0103914	0.00603061	0.0848697	0.2496	0.0131288	1.36718e-80	-0.041632	0.0242601	0.0861492	0.542843	18	0.770408	1
ENSG00000100324	22	ENSG00000100324	39814405	rs5750824	22	39830123	G	A	0.195297	-0.00846794	0.00472738	0.0732524	-0.0583357	0.00977835	2.4344e-09	0.145159	0.0846116	0.0862369	0.522912	19	0.770408	1
ENSG00000126746	12	ENSG00000126746	6787190	rs7978461	12	6605205	T	C	0.48364	-0.00634687	0.00367377	0.0840571	0.125032	0.00866353	3.25498e-47	-0.0507619	0.0295924	0.0862775	0.334493	20	0.770408	1
ENSG00000084444	12	ENSG00000084444	13246336	rs3825272	12	13155339	C	A	0.452965	-0.00641841	0.00372611	0.08497	0.158107	0.00871179	1.31722e-73	-0.0405954	0.0236729	0.086374	0.172518	20	0.770408	1
ENSG00000132670	20	ENSG00000132670	2932276	rs632080	20	2843053	A	G	0.477505	0.00782853	0.00455264	0.0855127	0.182945	0.00795386	4.57626e-117	0.0427917	0.0249547	0.0863868	0.187495	20	0.770408	1
ENSG00000107077	9	ENSG00000107077	6948255	rs10117618	9	6750556	T	C	0.204499	0.00793981	0.00459073	0.0837137	0.126035	0.00963158	3.97998e-39	0.0629969	0.036741	0.0864146	0.560958	20	0.770408	1
ENSG00000113391	5	ENSG00000113391	93200589	rs7736624	5	92955057	C	T	0.144172	0.00925606	0.00536791	0.084648	0.192522	0.0120506	1.8722e-57	0.0480779	0.028044	0.0864599	0.721523	20	0.770408	1
ENSG00000115652	2	ENSG00000115652	106760277	rs11124088	2	106796832	A	G	0.0940695	0.0119959	0.00692089	0.0830435	0.154732	0.0136571	9.34186e-30	0.0775272	0.0452487	0.0866464	0.284726	20	0.770408	1
ENSG00000267127	18	ENSG00000267127	77824657	rs3744870	18	77798461	A	C	0.462168	0.00634881	0.00368566	0.0849662	0.344078	0.0208423	3.18177e-61	0.0184517	0.0107699	0.0866631	0.650625	20	0.770408	1
ENSG00000109458	4	ENSG00000109458	144326818	rs300915	4	144274156	A	G	0.366053	-0.00669235	0.0038059	0.0786775	0.0617586	0.00814134	3.30439e-14	-0.108363	0.0632595	0.0867141	0.114135	20	0.770408	1
ENSG00000104356	8	ENSG00000104356	99150793	rs17184326	8	99153088	C	A	0.135992	-0.00955355	0.005389	0.0762643	0.0759715	0.0114677	3.4772e-11	-0.125752	0.0734304	0.0867992	0.214699	6	0.770408	1
ENSG00000086200	5	ENSG00000086200	61812104	rs32163	5	61857577	G	A	0.407975	-0.00644411	0.00373865	0.0847717	0.12061	0.0080889	2.81209e-50	-0.0534292	0.0312042	0.0868518	0.394865	20	0.770408	1
ENSG00000133639	12	ENSG00000133639	92537979	rs1836681	12	92533389	A	G	0.141104	0.00833182	0.00481591	0.0836196	0.136905	0.0114528	6.20235e-33	0.0608584	0.0355435	0.0868561	0.00500241	13	0.770408	1
ENSG00000105447	19	ENSG00000105447	48954654	rs1799273	19	48951879	T	C	0.117587	0.0109397	0.00638125	0.0864642	-0.430602	0.0130426	4.93198e-239	-0.0254056	0.0148393	0.0868884	0.683202	20	0.770408	1
ENSG00000108671	17	ENSG00000108671	30790807	rs2285428	17	30820176	T	C	0.367076	0.00669382	0.0037691	0.0757377	-0.0515648	0.00806027	1.5804e-10	-0.129814	0.0758588	0.0870341	0.29508	14	0.770408	1
ENSG00000177519	2	ENSG00000177519	154334587	rs11676810	2	154310368	A	G	0.279141	0.00731211	0.00426847	0.086703	0.324135	0.00897142	7.75254e-286	0.0225589	0.0131836	0.0870572	0.0743546	20	0.770408	1
ENSG00000257499	12	ENSG00000257499	58118496	rs923828	12	58015494	A	G	0.441718	0.0064058	0.0036997	0.0833743	-0.213251	0.0191315	7.43947e-29	-0.0300387	0.0175571	0.0870965	0.235857	20	0.770408	1
ENSG00000211720	7	ENSG00000211720	142224052	rs361465	7	142224024	C	T	0.0961145	-0.0133731	0.00780386	0.0865929	-0.939221	0.0311258	5.04197e-200	0.0142385	0.00832225	0.0871007	0.0330004	20	0.770408	1
ENSG00000155090	8	ENSG00000155090	103664568	rs17773903	8	103685172	G	A	0.348671	-0.0066311	0.00384554	0.0846424	0.117484	0.00864528	4.62862e-42	-0.0564425	0.0329948	0.0871465	0.095688	20	0.770408	1
ENSG00000221823	2	ENSG00000221823	68423366	rs6758449	2	68437108	A	G	0.359918	0.00662435	0.00386907	0.0868724	-0.331332	0.00826578	0	-0.0199931	0.0116879	0.0871602	0.209193	20	0.770408	1
ENSG00000035664	15	ENSG00000035664	64281733	rs332276	15	64318162	C	T	0.153374	0.0090404	0.0052677	0.0861268	-0.23063	0.0111573	6.34565e-95	-0.0391987	0.0229191	0.0872089	0.251029	18	0.770408	1
ENSG00000113407	5	ENSG00000113407	33455223	rs10054073	5	33711396	T	G	0.116564	-0.00995266	0.00578532	0.0853727	0.187132	0.0118203	1.88971e-56	-0.0531851	0.0310977	0.0872177	0.218992	20	0.770408	1
ENSG00000118276	18	ENSG00000118276	29234004	rs968325	18	29262427	T	C	0.439673	0.00636704	0.00370517	0.0857205	-0.139314	0.00800378	7.42955e-68	-0.0457028	0.0267252	0.0872467	0.43347	20	0.770408	1
ENSG00000239300	2	ENSG00000239300	9649057	rs6432011	2	9625449	C	T	0.4182	0.00650898	0.00375563	0.0830736	-0.237144	0.0227411	1.8474e-25	-0.0274474	0.0160542	0.0873264	0.295803	20	0.770664	1
ENSG00000198466	19	ENSG00000198466	58368856	rs2074078	19	58213952	A	C	0.117587	-0.00982844	0.00569174	0.0842052	-0.161914	0.0136099	1.2297e-32	0.0607015	0.0355211	0.0874725	0.119679	20	0.770794	1
ENSG00000081087	6	ENSG00000081087	108424835	rs6936281	6	108383513	G	T	0.283231	0.00701888	0.00410266	0.0871163	0.284203	0.00855187	3.61772e-242	0.0246967	0.0144548	0.0875348	0.87202	14	0.770794	1
ENSG00000181019	16	ENSG00000181019	69750876	rs2917667	16	69763778	A	G	0.108384	0.00950684	0.00555593	0.0870601	0.363781	0.0120637	9.22327e-200	0.0261334	0.0152973	0.0875685	0.230182	20	0.770794	1
ENSG00000151718	4	ENSG00000151718	184131188	rs10520551	4	183951484	C	T	0.0327198	0.0160276	0.00928042	0.0841614	-0.235791	0.0203219	3.98808e-31	-0.0679738	0.0397923	0.0875964	0.781422	11	0.770794	1
ENSG00000162704	1	ENSG00000162704	183598646	rs1174658	1	183617105	G	A	0.397751	-0.00641254	0.00375322	0.0875358	0.550341	0.00759767	0	-0.0116519	0.0068217	0.0876239	0.65872	20	0.770794	1
ENSG00000172348	6	ENSG00000172348	46324092	rs1867015	6	46321089	T	G	0.49182	0.00799988	0.00455766	0.079215	-0.0588867	0.00797274	1.5131e-13	-0.135852	0.0795527	0.0876921	0.184171	7	0.770794	1
ENSG00000169439	8	ENSG00000169439	97564789	rs13271894	8	97873601	T	C	0.441718	-0.0063613	0.00368504	0.0843022	0.093045	0.00798258	2.13849e-31	-0.068368	0.0400369	0.0877058	0.178863	20	0.770794	1
ENSG00000269609	10	ENSG00000269609	104215218	rs3740394	10	104634474	G	A	0.112474	0.0103489	0.00600147	0.0846363	-0.379084	0.0310929	3.42903e-34	-0.0272997	0.015989	0.0877471	0.0532981	20	0.770794	1
ENSG00000115561	2	ENSG00000115561	86839399	rs7596717	2	86766212	C	A	0.399796	-0.00651104	0.00380443	0.0870004	-0.213336	0.00916312	6.74742e-120	0.0305201	0.0178812	0.0878533	0.38728	20	0.771193	1
ENSG00000185485	3	ENSG00000185485	195701904	rs2291652	3	195477791	A	G	0.461145	-0.00639435	0.00374136	0.0874325	0.521239	0.0164703	8.31334e-220	-0.0122676	0.00718828	0.0878941	0.107599	20	0.771193	1
ENSG00000184635	19	ENSG00000184635	20029053	rs10412710	19	19993507	C	T	0.243354	-0.00732393	0.00424606	0.0845494	0.107082	0.00918367	2.04039e-31	-0.0683958	0.0400841	0.0879505	0.0734167	20	0.771243	1
ENSG00000151657	10	ENSG00000151657	7812589	rs11596873	10	7809075	A	G	0.436605	0.00649202	0.00372042	0.0809904	-0.0651034	0.00809079	8.5126e-16	-0.0997187	0.0584747	0.0881328	0.524067	20	0.771394	1
ENSG00000178445	9	ENSG00000178445	6589057	rs1755608	9	6641895	G	A	0.234151	-0.00751528	0.00440066	0.0876807	0.281145	0.00933268	2.29423e-199	-0.026731	0.0156778	0.0881901	0.981899	20	0.771394	1
ENSG00000243667	2	ENSG00000243667	68367380	rs6546356	2	68369938	C	T	0.376278	0.00656237	0.00383616	0.0871433	0.174435	0.00841754	2.15769e-95	0.0376207	0.0220667	0.0882198	0.319418	18	0.771394	1
ENSG00000130311	19	ENSG00000130311	17427218	rs3826700	19	17426501	G	T	0.444785	0.0063542	0.0036922	0.0852546	0.148264	0.0119233	1.6916e-35	0.0428573	0.0251402	0.0882448	0.781237	20	0.771394	1
ENSG00000164715	7	ENSG00000164715	97787571	rs10282336	7	97731700	A	G	0.0501022	-0.0144059	0.00843676	0.0877265	-0.496678	0.0168321	2.29329e-191	0.0290045	0.0170148	0.0882574	0.745842	12	0.771394	1
ENSG00000184227	14	ENSG00000184227	74007158	rs8015976	14	74055115	G	A	0.253579	0.00711338	0.00416383	0.0875666	-0.240413	0.00949687	2.184e-141	-0.0295881	0.0173588	0.0882879	0.89381	20	0.771394	1
ENSG00000269903	12	ENSG00000269903	58208493	rs11172351	12	58213485	T	C	0.317996	-0.00678057	0.00394308	0.0855028	0.271614	0.021397	6.38394e-37	-0.024964	0.0146498	0.0883721	0.288347	20	0.771394	1
ENSG00000223638	19	ENSG00000223638	56272460	rs299184	19	56288091	C	T	0.312883	-0.00661767	0.00388021	0.0881028	0.688173	0.0166709	0	-0.00961629	0.00564324	0.088374	0.222866	17	0.771394	1
ENSG00000145850	5	ENSG00000145850	156368279	rs6555820	5	156472149	A	C	0.480573	0.00629797	0.0036726	0.0863719	-0.115028	0.00795302	2.06348e-47	-0.0547518	0.0321516	0.0885817	0.0589907	20	0.772056	1
ENSG00000185127	6	ENSG00000185127	170104317	rs3211062	6	170108799	T	C	0.324131	-0.00689538	0.00404161	0.0879899	0.238935	0.00859811	5.85876e-170	-0.0288589	0.016947	0.0885884	0.0696541	20	0.772056	1
ENSG00000175606	8	ENSG00000175606	74889845	rs1053079	8	74893821	G	A	0.167689	-0.00885958	0.0051838	0.0874345	-0.204784	0.010767	1.1738e-80	0.0432631	0.0254156	0.0887122	0.246715	20	0.772056	1
ENSG00000167186	16	ENSG00000167186	19085169	rs4630530	16	19080184	C	T	0.379346	0.00803013	0.00471059	0.0882507	0.228832	0.00798393	1.14923e-180	0.0350918	0.0206217	0.0888133	0.211681	18	0.772056	1
ENSG00000264575	18	ENSG00000264575	5237660	rs7237245	18	5220769	A	G	0.195297	0.00791409	0.0046246	0.0870254	0.200708	0.0125267	8.91416e-58	0.0394308	0.0231725	0.088826	0.347528	16	0.772056	1
ENSG00000164309	5	ENSG00000164309	79040881	rs7707820	5	78928785	C	A	0.095092	0.0110198	0.00626674	0.0786688	0.0924111	0.0137141	1.6014e-11	0.119248	0.0700848	0.0888527	0.216496	9	0.772056	1
ENSG00000170035	2	ENSG00000170035	181886643	rs1518455	2	181871926	T	C	0.288344	-0.0069964	0.00408775	0.0869789	0.143768	0.00937648	4.61649e-53	-0.0486646	0.0286096	0.088945	0.713406	20	0.772056	1
ENSG00000172366	16	ENSG00000172366	695143	rs3752493	16	717523	T	G	0.374233	-0.00677454	0.00385283	0.0786916	-0.0627211	0.00935383	2.00859e-11	0.10801	0.0635048	0.0889759	0.412023	11	0.772056	1
ENSG00000162739	1	ENSG00000162739	160473936	rs12119876	1	160459909	A	C	0.192229	0.00784092	0.00459376	0.0878474	-0.200111	0.0100615	5.08775e-88	-0.0391828	0.0230404	0.0890157	0.380765	4	0.772056	1
ENSG00000213443	12	ENSG00000213443	9848401	rs11833550	12	10008680	C	T	0.163599	-0.0089144	0.00506563	0.0784449	0.172367	0.0261486	4.3453e-11	-0.0517177	0.030418	0.0890866	0.850032	11	0.772056	1
ENSG00000204287	6	ENSG00000204287	32410221	rs2227956	6	31778272	G	A	0.155419	0.00825749	0.00474248	0.0816526	-0.130041	0.0165174	3.4624e-15	-0.063499	0.0373502	0.0891128	0.0897006	20	0.772056	1
ENSG00000065060	6	ENSG00000065060	34805386	rs7774697	6	34791027	G	A	0.336401	0.00660577	0.00388505	0.0890734	0.829128	0.00769514	0	0.00796713	0.00468629	0.0891132	0.20351	20	0.772056	1
ENSG00000067066	2	ENSG00000067066	231344731	rs16827319	2	231375974	A	G	0.0879346	0.010812	0.00631501	0.0868759	0.198397	0.0138662	1.9504e-46	0.0544967	0.0320572	0.0891337	0.0219701	11	0.772056	1
ENSG00000137501	11	ENSG00000137501	85463725	rs290200	11	85421392	A	G	0.342536	0.00661757	0.00389095	0.0889879	-0.39339	0.00814244	0	-0.0168219	0.00989692	0.0891859	0.0792999	20	0.772056	1
ENSG00000178904	19	ENSG00000178904	32936728	rs7252579	19	32922853	T	G	0.141104	0.00854629	0.0050186	0.0885826	0.282619	0.0108345	5.36709e-150	0.0302396	0.0177953	0.0892617	0.818742	20	0.772056	1
ENSG00000270009	1	ENSG00000270009	183590303	rs1174657	1	183616926	C	T	0.397751	-0.00645602	0.00375312	0.0854009	-0.224987	0.0205648	7.3873e-28	0.0286951	0.0168864	0.0892633	0.225671	15	0.772056	1
ENSG00000101608	18	ENSG00000101608	3251856	rs1662347	18	3250326	C	A	0.131902	0.00931107	0.00546549	0.0884538	0.274739	0.0119677	1.26601e-116	0.0338906	0.0199481	0.0893307	0.516416	17	0.772089	1
ENSG00000167765	19	ENSG00000167765	52096334	rs10500308	19	52108930	C	T	0.457055	-0.00649509	0.00370032	0.0792115	0.128489	0.0190433	1.50729e-11	-0.0505499	0.0297573	0.0893687	0.31182	5	0.772089	1
ENSG00000162441	1	ENSG00000162441	9992819	rs12097182	1	9984879	T	C	0.0613497	-0.0150712	0.00853732	0.0775079	-0.103201	0.0165731	4.75451e-10	0.146038	0.0859856	0.0894321	0.691819	7	0.772197	1
ENSG00000163485	1	ENSG00000163485	203098157	rs12023876	1	203093201	T	G	0.333333	0.00666261	0.00392241	0.0893944	0.506052	0.00804499	0	0.0131659	0.00775382	0.0895111	0.302997	20	0.772441	1
ENSG00000127507	19	ENSG00000127507	14866279	rs9305048	19	14879034	G	A	0.4182	0.00784504	0.0046223	0.089656	0.644818	0.00710889	0	0.0121663	0.00716964	0.0897121	0.773815	20	0.772634	1
ENSG00000177570	8	ENSG00000177570	119417966	rs880033	8	119633194	C	T	0.0746421	-0.0132973	0.00783252	0.0895636	0.682277	0.0132748	0	-0.0194896	0.0114862	0.0897385	0.0311749	17	0.772634	1
ENSG00000160075	1	ENSG00000160075	1493651	rs7519837	1	1510801	T	C	0.328221	0.008632	0.00508557	0.0896301	0.537829	0.00840844	0	0.0160497	0.00945907	0.0897431	0.047952	15	0.772634	1
ENSG00000155850	5	ENSG00000155850	149356659	rs245051	5	149345975	G	A	0.439673	-0.00653215	0.00372689	0.0796521	-0.0547356	0.00812293	1.6014e-11	0.11934	0.0703545	0.0898355	0.0713146	14	0.772634	1
ENSG00000103024	16	ENSG00000103024	1821009	rs2575329	16	1819433	G	A	0.428425	-0.0080619	0.00473726	0.088792	0.168599	0.00808069	1.12799e-96	-0.0478171	0.0281912	0.0898533	0.498314	20	0.772634	1
ENSG00000130749	19	ENSG00000130749	47592226	rs10408163	19	47597102	T	C	0.312883	-0.00691669	0.00403405	0.0864228	0.115672	0.0100002	6.05633e-31	-0.0597956	0.0352559	0.0898772	0.383261	17	0.772634	1
ENSG00000180409	1	ENSG00000180409	158778657	rs7521578	1	158736201	A	G	0.0163599	0.0299867	0.0175021	0.0866534	1.33665	0.112898	2.4419e-32	0.0224343	0.0132304	0.0899506	0.570512	5	0.772634	1
ENSG00000111785	12	ENSG00000111785	107225731	rs10861662	12	107178653	C	A	0.233129	-0.0077321	0.00442957	0.0808869	0.0680874	0.0095623	1.0761e-12	-0.113561	0.0669835	0.0900067	0.0441919	14	0.772634	1
ENSG00000153575	15	ENSG00000153575	22853643	rs1046860	15	22873325	G	A	0.095092	0.0126916	0.00745149	0.0885245	-0.23373	0.0133154	5.6024e-69	-0.0543003	0.0320304	0.090024	0.813935	6	0.772634	1
ENSG00000125149	16	ENSG00000125149	67163151	rs9033	16	67181999	G	A	0.464213	-0.00636561	0.00372193	0.0872104	-0.101881	0.00802341	6.06592e-37	0.0624807	0.0368619	0.0900766	0.820998	20	0.772634	1
ENSG00000139505	13	ENSG00000139505	25832227	rs9645860	13	25846200	T	C	0.169734	-0.00846424	0.00498699	0.0896469	0.333254	0.0106207	4.07722e-216	-0.0253988	0.0149864	0.0901161	0.231655	15	0.772634	1
ENSG00000197774	16	ENSG00000197774	1827458	rs1033476	16	1824075	A	G	0.185072	-0.0105382	0.00620058	0.0892167	0.225588	0.0101068	2.34192e-110	-0.0467141	0.0275658	0.090144	0.668878	20	0.772634	1
ENSG00000170801	4	ENSG00000170801	8290165	rs9985550	4	8289807	A	G	0.484663	-0.00793719	0.00466115	0.0885979	0.151972	0.00913555	3.87451e-62	-0.052228	0.0308314	0.0902675	0.443365	14	0.772789	1
ENSG00000154227	15	ENSG00000154227	101012900	rs967467	15	101088049	A	G	0.436605	-0.00635059	0.00373646	0.0892012	0.178755	0.00886934	2.47224e-90	-0.0355269	0.020977	0.0903385	0.607416	20	0.772789	1
ENSG00000074071	16	ENSG00000074071	1822523	rs2575329	16	1819433	G	A	0.428425	-0.0080619	0.00473726	0.088792	0.137722	0.00807742	3.48341e-65	-0.0585376	0.0345683	0.0903811	0.524283	20	0.772789	1
ENSG00000196417	19	ENSG00000196417	53911810	rs10426347	19	53912242	G	A	0.141104	0.00942461	0.00536644	0.0790525	0.0916597	0.0143748	1.813e-10	0.102822	0.0607276	0.0904242	0.31991	3	0.772789	1
ENSG00000211685	22	ENSG00000211685	23264925	rs451115	22	23258369	G	A	0.095092	-0.0137237	0.00807415	0.0891852	-0.677633	0.0351316	6.72215e-83	0.0202525	0.0119614	0.0904268	0.81066	7	0.772789	1
ENSG00000215014	1	ENSG00000215014	1510864	rs7519837	1	1510801	T	C	0.328221	0.008632	0.00508557	0.0896301	0.46954	0.0199901	5.33395e-122	0.0183839	0.0108592	0.0904674	0.0474284	15	0.772789	1
ENSG00000196418	1	ENSG00000196418	247310297	rs4925715	1	247288469	T	G	0.273006	0.00692668	0.00408775	0.0901714	-0.285931	0.00876516	2.04617e-233	-0.024225	0.0143156	0.0906054	0.0729732	20	0.772994	1
ENSG00000165689	9	ENSG00000165689	139300719	rs1130635	9	139317869	C	T	0.270961	-0.00688772	0.00406844	0.0904621	-0.458304	0.00833543	0	0.0150287	0.00888138	0.0906149	0.663106	20	0.772994	1
ENSG00000105866	7	ENSG00000105866	21511046	rs6461563	7	21496397	T	G	0.364008	-0.00648697	0.00380965	0.088611	-0.122492	0.00812594	2.39398e-51	0.0529583	0.031299	0.0906441	0.0968948	20	0.772994	1
ENSG00000169991	1	ENSG00000169991	19256977	rs17387963	1	19258375	A	G	0.43865	-0.00635653	0.00375228	0.0902574	-0.288356	0.00971698	1.59049e-193	0.022044	0.0130339	0.0907818	0.26185	20	0.773734	1
ENSG00000165810	5	ENSG00000165810	180477874	rs4700774	5	180434216	A	G	0.292434	-0.0068778	0.00406338	0.0905259	-0.311732	0.00892932	5.04513e-267	0.0220632	0.0130502	0.0909048	0.512068	19	0.773788	1
ENSG00000234883	21	ENSG00000234883	26940850	rs11910173	21	27002948	A	G	0.0725971	-0.012682	0.00726152	0.0807293	0.13122	0.0194955	1.6873e-11	-0.0966469	0.057171	0.0909344	0.789335	13	0.773788	1
ENSG00000134001	14	ENSG00000134001	67839973	rs17103837	14	67490316	G	A	0.0184049	0.0238048	0.0139733	0.0884574	-0.437184	0.032197	5.37896e-42	-0.0544504	0.0322127	0.090963	0.388675	17	0.773788	1
ENSG00000184792	22	ENSG00000184792	31196790	rs5997788	22	31255029	G	T	0.492843	-0.00630485	0.00368691	0.0872537	-0.0884287	0.00795394	1.03009e-28	0.0712987	0.0421839	0.0909919	0.322526	20	0.773788	1
ENSG00000251330	5	ENSG00000251330	147810046	rs7727161	5	147832486	T	G	0.232106	0.00735639	0.0041478	0.0761349	-0.144315	0.0259205	2.5827e-08	-0.0509746	0.0301644	0.0910477	0.455185	12	0.773829	1
ENSG00000134107	3	ENSG00000134107	5023904	rs11130215	3	5026008	G	A	0.199387	0.00850352	0.00485458	0.0798341	-0.065472	0.0102476	1.6697e-10	-0.12988	0.0768836	0.0911601	0.687063	9	0.774351	1
ENSG00000135862	1	ENSG00000135862	183053661	rs12739316	1	183052080	A	G	0.427403	-0.00627127	0.00371289	0.0912089	-0.589417	0.00737398	0	0.0106398	0.00630066	0.0912812	0.822009	20	0.774946	1
ENSG00000168852	13	ENSG00000168852	41446158	rs1056824	13	41506884	A	G	0.294479	-0.00665904	0.00391769	0.0891805	-0.297263	0.0205182	1.44699e-47	0.0224011	0.0132696	0.0913809	0.122292	20	0.775073	1
ENSG00000111879	6	ENSG00000111879	119375740	rs2782573	6	119352714	C	T	0.515337	0.00638235	0.00370071	0.0845945	0.0654746	0.00795193	1.8137e-16	0.0974783	0.0577479	0.0914117	0.00821411	20	0.775073	1
ENSG00000136404	15	ENSG00000136404	83794882	rs13379920	15	83756393	G	A	0.325153	0.00668674	0.00395498	0.0908916	0.357934	0.0124397	4.59057e-182	0.0186815	0.0110685	0.0914492	0.014306	20	0.775073	1
ENSG00000164828	7	ENSG00000164828	895800	rs10267796	7	926077	G	A	0.428425	-0.00630385	0.0037198	0.0901369	0.138671	0.00804143	1.22859e-66	-0.045459	0.0269538	0.0916896	0.398689	20	0.776677	1
ENSG00000129194	17	ENSG00000129194	7492492	rs2955617	17	7538785	C	A	0.338446	-0.00886094	0.00510351	0.0825208	-0.0593245	0.00845126	2.225e-12	0.149364	0.0886196	0.0919013	0.242567	20	0.776784	1
ENSG00000089847	19	ENSG00000089847	4204081	rs4807546	19	4182060	C	T	0.128834	-0.00967252	0.00572395	0.0910598	0.343306	0.0149976	5.73766e-116	-0.0281746	0.0167184	0.0919408	0.369176	5	0.776784	1
ENSG00000269947	17	ENSG00000269947	8181417	rs11649742	17	8176415	T	C	0.220859	-0.00765307	0.00444831	0.0853519	-0.216937	0.025919	5.77158e-17	0.0352778	0.0209338	0.0919482	0.233836	20	0.776784	1
ENSG00000235530	17	ENSG00000235530	21125496	rs8080379	17	21080955	T	C	0.143149	-0.00926796	0.00545667	0.0894202	0.393001	0.0292581	3.91599e-41	-0.0235825	0.0139952	0.0919796	0.528601	20	0.776784	1
ENSG00000175390	11	ENSG00000175390	8007603	rs4559682	11	8015651	C	T	0.278119	-0.00700613	0.00414568	0.0910308	0.21093	0.00957779	1.74161e-107	-0.0332155	0.0197121	0.0919825	0.85868	20	0.776784	1
ENSG00000268340	20	ENSG00000268340	34106895	rs224395	20	34109427	G	A	0.248466	-0.00730745	0.0043241	0.0910399	0.464242	0.0212725	1.3851e-105	-0.0157406	0.00934221	0.0920091	0.253141	20	0.776784	1
ENSG00000205476	14	ENSG00000205476	100023983	rs11160532	14	100075520	C	T	0.200409	0.00766232	0.004523	0.0902502	0.186982	0.0117922	1.26969e-56	0.0409789	0.0243271	0.0920865	0.254231	14	0.777006	1
ENSG00000172296	20	ENSG00000172296	13068519	rs6041723	20	12922915	C	T	0.501022	-0.00631428	0.00369861	0.087784	0.0805318	0.00796068	4.6824e-24	-0.0784073	0.0465767	0.0922973	0.856744	20	0.777679	1
ENSG00000222808	17	ENSG00000222808	75148699	rs3744064	17	75211208	T	C	0.0286299	-0.0199691	0.0117407	0.0889727	0.877228	0.0748297	9.71683e-32	-0.0227638	0.013524	0.0923328	0.544166	3	0.777679	1
ENSG00000155229	10	ENSG00000155229	99238316	rs10882942	10	99243326	T	C	0.449898	0.00629499	0.00372086	0.0906819	0.145277	0.00877127	1.29432e-61	0.043331	0.0257455	0.0923646	0.0852171	20	0.777679	1
ENSG00000143578	1	ENSG00000143578	153943424	rs11264736	1	153939130	T	C	0.47955	-0.00619697	0.00366934	0.091248	0.160064	0.0078962	2.31896e-91	-0.0387156	0.0230037	0.0923712	0.0179478	20	0.777679	1
ENSG00000123338	12	ENSG00000123338	54914610	rs7955104	12	54888139	G	A	0.529652	0.00619423	0.00366773	0.0912489	0.149843	0.00790619	4.2029e-80	0.0413382	0.0245742	0.0925337	0.344639	11	0.778057	1
ENSG00000155130	6	ENSG00000155130	114181594	rs2049923	6	113788356	A	C	0.319018	-0.00665228	0.00393182	0.0906629	0.196438	0.0125664	4.40754e-55	-0.0338645	0.0201324	0.0925519	0.130406	15	0.778057	1
ENSG00000205853	22	ENSG00000205853	32766966	rs2281034	22	32782128	C	A	0.0470348	0.0137148	0.00814126	0.0920649	-0.583581	0.0193036	9.07934e-201	-0.0235011	0.0139722	0.0925697	0.699159	14	0.778057	1
ENSG00000105223	19	ENSG00000105223	40870354	rs8110888	19	40855255	C	T	0.292434	0.00662851	0.00393056	0.0917177	-0.19003	0.00844999	5.34268e-112	-0.0348814	0.0207419	0.0926301	0.0969857	20	0.778134	1
ENSG00000182504	3	ENSG00000182504	101466087	rs4683939	3	101362589	G	A	0.402863	-0.00645227	0.00381033	0.0903861	-0.112837	0.00807662	2.34971e-44	0.0571823	0.0340156	0.092751	0.433617	20	0.778663	1
ENSG00000128567	7	ENSG00000128567	131213998	rs12667410	7	131239744	T	C	0.260736	-0.00732889	0.00431197	0.0891948	0.104386	0.00922335	1.07371e-29	-0.0702094	0.0417711	0.0927994	0.147229	6	0.778663	1
ENSG00000259321	14	ENSG00000259321	24609153	rs12434539	14	24605039	G	A	0.191207	-0.0079925	0.00474339	0.0919931	0.551457	0.0237208	1.49734e-119	-0.0144934	0.00862411	0.0928469	0.876426	18	0.778663	1
ENSG00000037474	5	ENSG00000037474	6616378	rs2303711	5	6602544	T	C	0.327198	0.00665613	0.00396173	0.0929366	0.689315	0.00745879	0	0.00965615	0.00574829	0.0929906	0.684187	20	0.779437	1
ENSG00000064726	15	ENSG00000064726	83710640	rs13379920	15	83756393	G	A	0.325153	0.00668674	0.00395498	0.0908916	0.121172	0.00855816	1.6525e-45	0.0551841	0.0328714	0.0931937	0.0100999	20	0.780709	1
ENSG00000159202	17	ENSG00000159202	46996074	rs962272	17	46978283	A	G	0.436605	0.00616932	0.00367242	0.0929759	0.299095	0.0077807	0	0.0206266	0.0122902	0.093288	0.183062	20	0.781014	1
ENSG00000188266	15	ENSG00000188266	78814810	rs10519203	15	78814046	G	A	0.376278	-0.00679587	0.00387561	0.0795167	-0.0534138	0.00923507	7.30322e-09	0.127231	0.0758195	0.0933329	0.613541	10	0.781014	1
ENSG00000183255	21	ENSG00000183255	46281626	rs235266	21	46263539	A	G	0.435583	0.00618265	0.00368424	0.0933204	-0.470272	0.00755184	0	-0.013147	0.00783711	0.0934393	0.332715	20	0.781246	1
ENSG00000114744	3	ENSG00000114744	149463271	rs7626954	3	149470818	C	T	0.0797546	0.0113264	0.0067519	0.0934426	-0.677124	0.0143378	0	-0.0167272	0.00997773	0.0936494	0.66908	17	0.781246	1
ENSG00000172671	10	ENSG00000172671	46139635	rs7896175	10	46083500	T	G	0.310838	0.00677505	0.0040234	0.0921983	-0.166122	0.00940552	8.19824e-70	-0.0407835	0.0243293	0.093677	0.444148	20	0.781246	1
ENSG00000204519	19	ENSG00000204519	58197679	rs4801538	19	58506237	C	T	0.294479	-0.00692655	0.00399939	0.0832913	0.0622003	0.0093647	3.09451e-11	-0.111359	0.0664484	0.0937645	0.930068	14	0.781246	1
ENSG00000204421	6	ENSG00000204421	31688023	rs3117572	6	31717692	A	G	0.154397	0.0082635	0.00474265	0.0814421	0.112507	0.0183901	9.48758e-10	0.0734486	0.0438305	0.0937889	0.324395	20	0.781246	1
ENSG00000115520	2	ENSG00000115520	198329089	rs2340690	2	198360886	G	A	0.210634	-0.00807991	0.00472766	0.0874374	-0.0894329	0.0105124	1.77879e-17	0.0903461	0.0539188	0.0938174	0.204425	17	0.781246	1
ENSG00000214309	7	ENSG00000214309	99725217	rs4134927	7	99705320	C	A	0.0695297	-0.0149088	0.00888657	0.0934108	0.581734	0.0189363	3.0213e-207	-0.0256281	0.0152988	0.0938994	0.0437304	18	0.781246	1
ENSG00000166508	7	ENSG00000166508	99694957	rs4134927	7	99705320	C	A	0.0695297	-0.0149088	0.00888657	0.0934108	0.574175	0.0189437	8.56661e-202	-0.0259655	0.0155008	0.0939127	0.00859932	13	0.781246	1
ENSG00000149716	11	ENSG00000149716	69479014	rs1789165	11	69481969	G	A	0.347648	0.00807661	0.00477872	0.0910047	-0.114381	0.00910969	3.685e-36	-0.0706113	0.0421557	0.0939313	0.0255036	8	0.781246	1
ENSG00000101096	20	ENSG00000101096	50091331	rs6126248	20	50142212	A	G	0.177914	0.00865458	0.00494815	0.0802818	0.0605636	0.0104136	6.03449e-09	0.142901	0.0853165	0.0939446	0.272484	5	0.781246	1
ENSG00000230795	6	ENSG00000230795	29895622	rs445150	6	29646879	C	T	0.256646	-0.00660043	0.00393715	0.0936504	-0.759977	0.0195335	0	0.00868504	0.00518543	0.093955	0.251483	12	0.781246	1
ENSG00000120675	13	ENSG00000120675	43640192	rs17553284	13	43597706	T	C	0.254601	0.0072231	0.00431208	0.0939175	-0.928521	0.0115696	0	-0.00777914	0.00464504	0.0939891	0.53804	20	0.781246	1
ENSG00000184752	12	ENSG00000184752	95344188	rs835044	12	95397552	T	C	0.351738	-0.00650947	0.00388745	0.0940356	0.686493	0.00752602	0	-0.00948221	0.00566372	0.094091	0.361503	20	0.781246	1
ENSG00000182199	12	ENSG00000182199	57625914	rs7311958	12	57613425	C	T	0.340491	-0.00661925	0.00389665	0.0893753	0.0823941	0.00840876	1.1416e-22	-0.0803365	0.0479983	0.0941823	0.165128	11	0.781246	1
ENSG00000187555	16	ENSG00000187555	9022161	rs30778	16	8980952	G	A	0.0603272	-0.0165993	0.00963463	0.0849108	-0.126985	0.0180392	1.9307e-12	0.130718	0.0781116	0.0942321	0.305822	3	0.781246	1
ENSG00000177169	12	ENSG00000177169	132393454	rs3923716	12	132412260	A	C	0.115542	0.0107606	0.00634914	0.0901106	0.139161	0.0131667	4.14011e-26	0.0773248	0.0462072	0.0942414	0.469708	20	0.781246	1
ENSG00000235106	9	ENSG00000235106	136893071	rs2073818	9	136918662	A	C	0.289366	0.00867931	0.0051665	0.0929728	0.272117	0.0145753	8.71802e-78	0.0318955	0.019063	0.0942957	0.00467181	20	0.781246	1
ENSG00000184985	4	ENSG00000184985	7469409	rs4689808	4	7632223	A	G	0.238241	-0.00709144	0.00420637	0.0918183	0.12742	0.00939053	6.11502e-42	-0.055654	0.0332656	0.0943234	0.419515	17	0.781246	1
ENSG00000181894	19	ENSG00000181894	58652048	rs159680	19	58661581	A	G	0.171779	0.00758751	0.00452864	0.0938459	0.295716	0.0097232	3.65326e-203	0.0256581	0.0153374	0.0943443	0.27717	20	0.781246	1
ENSG00000177706	7	ENSG00000177706	246840	rs12718096	7	109624	A	G	0.314928	-0.00681134	0.00406576	0.0938765	-0.261964	0.00940121	7.10869e-171	0.0260011	0.0155483	0.0944702	0.459151	19	0.781246	1
ENSG00000035681	8	ENSG00000035681	59534233	rs3816846	8	59499237	A	G	0.364008	-0.00658549	0.00393599	0.0942987	0.352141	0.00820324	0	-0.0187013	0.0111858	0.0945488	0.633325	20	0.781246	1
ENSG00000092847	1	ENSG00000092847	36365310	rs6425948	1	36037222	G	A	0.137014	0.0101601	0.00592214	0.0862329	0.103799	0.0139339	9.37662e-14	0.0978824	0.0585474	0.0945541	0.896426	20	0.781246	1
ENSG00000237172	16	ENSG00000237172	67183562	rs9033	16	67181999	G	A	0.464213	-0.00636561	0.00372193	0.0872104	0.0634095	0.00800888	2.42531e-15	-0.100389	0.0600506	0.0945757	0.820751	20	0.781246	1
ENSG00000078401	6	ENSG00000078401	12294011	rs2327538	6	12224531	T	C	0.45501	-0.00619475	0.00368212	0.0924944	-0.117943	0.00796075	1.16149e-49	0.0525231	0.0314201	0.0945951	0.351967	20	0.781246	1
ENSG00000149636	20	ENSG00000149636	35391212	rs2298308	20	35412834	G	A	0.150307	-0.00892911	0.00522813	0.0876551	-0.0894004	0.0110817	7.1811e-16	0.0998777	0.059776	0.0947481	0.104159	17	0.782084	1
ENSG00000197989	1	ENSG00000197989	28907272	rs9286966	1	28892518	G	T	0.350716	0.00664063	0.00396148	0.0936793	-0.194634	0.0104959	9.15213e-77	-0.0341185	0.0204364	0.0950196	0.395549	20	0.783899	1
ENSG00000136279	7	ENSG00000136279	44096647	rs2595646	7	43977038	A	C	0.0603272	0.0139537	0.00835045	0.094719	-0.600438	0.0185903	7.36635e-229	-0.0232392	0.0139259	0.0951607	0.980986	11	0.784637	1
ENSG00000134262	1	ENSG00000134262	114442596	rs1217397	1	114447565	A	G	0.247444	0.0068087	0.0040726	0.0945571	-0.228533	0.00901424	8.45507e-142	-0.0297931	0.0178593	0.0952739	0.634396	20	0.785144	1
ENSG00000175110	3	ENSG00000175110	138900356	rs9859864	3	139091219	G	T	0.373211	-0.00653674	0.00377887	0.0836638	0.0504731	0.00804507	3.5234e-10	-0.129509	0.0776627	0.0953978	0.838893	10	0.785738	1
ENSG00000198171	20	ENSG00000198171	3178163	rs8362	20	3193978	A	G	0.297546	0.00669895	0.00401551	0.0952623	-0.344752	0.00839128	0	-0.0194312	0.0116571	0.0955351	0.675703	20	0.785865	1
ENSG00000141858	19	ENSG00000141858	14200250	rs899171	19	14277727	G	T	0.131902	0.00976272	0.00565184	0.0841043	0.100544	0.0158292	2.1281e-10	0.0970993	0.0582543	0.0955508	0.276559	12	0.785865	1
ENSG00000099999	22	ENSG00000099999	30795797	rs4820844	22	30795215	A	G	0.246421	0.00691241	0.00411794	0.0932286	-0.139822	0.00996235	9.5195e-45	-0.0494374	0.0296613	0.0955683	0.434487	20	0.785865	1
ENSG00000196914	11	ENSG00000196914	120284216	rs7110955	11	120323909	G	A	0.221881	0.00755205	0.00438367	0.0849301	0.0622056	0.00949762	5.76909e-11	0.121405	0.0728677	0.0956939	0.464996	13	0.785915	1
ENSG00000219665	19	ENSG00000219665	12127761	rs10404882	19	12122834	A	G	0.0368098	-0.0182463	0.0107265	0.088933	-0.238502	0.0289304	1.6655e-16	0.0765038	0.0459218	0.0957218	0.96284	7	0.785915	1
ENSG00000241015	19	ENSG00000241015	53941580	rs6509765	19	53943153	G	A	0.237219	0.0094031	0.00564177	0.0955752	0.966232	0.0183768	0	0.00973172	0.00584187	0.0957418	0.865251	8	0.785915	1
ENSG00000187642	1	ENSG00000187642	914038	rs3748595	1	887560	A	C	0.0511247	-0.0129172	0.00762399	0.0902101	-0.291567	0.0321796	1.2973e-19	0.0443029	0.0266016	0.0958284	0.397741	4	0.785915	1
ENSG00000197912	16	ENSG00000197912	89590750	rs4785686	16	89587871	C	A	0.49182	0.00766221	0.00459017	0.0950652	0.191279	0.00794624	4.96005e-128	0.0400578	0.0240549	0.0958601	0.219728	20	0.785915	1
ENSG00000118263	2	ENSG00000118263	207985426	rs6739830	2	208082651	A	G	0.412065	0.00630091	0.00374127	0.0921498	-0.0876386	0.00803935	1.13749e-27	-0.0718965	0.0431962	0.0960288	0.0687755	20	0.785915	1
ENSG00000100364	22	ENSG00000100364	45612382	rs909494	22	45614852	T	C	0.155419	0.0105542	0.00632407	0.0951368	0.274313	0.0121102	1.35147e-113	0.0384752	0.0231167	0.0960344	0.284417	20	0.785915	1
ENSG00000085514	7	ENSG00000085514	99981436	rs2405442	7	99971313	T	C	0.319018	0.0066822	0.0039536	0.0909985	-0.083371	0.00873123	1.3146e-21	-0.0801501	0.048159	0.0960558	0.244815	20	0.785915	1
ENSG00000186994	19	ENSG00000186994	8397807	rs2241591	19	8386367	T	C	0.0869121	0.0103645	0.00618248	0.0936533	0.252144	0.0188572	8.90916e-41	0.0411056	0.0247116	0.0962302	0.24651	7	0.785915	1
ENSG00000169564	2	ENSG00000169564	70315458	rs12989348	2	70377653	A	G	0.126789	-0.00963204	0.00556974	0.0837462	0.0699186	0.0115016	1.2093e-09	-0.137761	0.0828211	0.0962415	0.0189364	13	0.785915	1
ENSG00000111358	12	ENSG00000111358	124132764	rs6488889	12	124144793	C	T	0.0163599	-0.0228437	0.0136697	0.0946986	0.534102	0.0326808	4.87926e-60	-0.0427703	0.0257273	0.0964229	0.164867	8	0.785915	1
ENSG00000204104	2	ENSG00000204104	239269311	rs6737780	2	239235287	G	A	0.259714	0.00859147	0.00512867	0.0938984	0.118851	0.00894326	2.66711e-40	0.072288	0.0434938	0.0965067	0.389065	20	0.785915	1
ENSG00000135686	16	ENSG00000135686	84691711	rs9319452	16	84693879	A	G	0.350716	0.0081581	0.00490618	0.0963484	-0.432571	0.00820438	0	-0.0188596	0.0113476	0.096514	0.0231785	12	0.785915	1
ENSG00000133731	8	ENSG00000133731	82584562	rs1967328	8	82583771	T	G	0.316973	-0.00670697	0.00403424	0.0964102	-0.494069	0.00815637	0	0.013575	0.00816842	0.0965356	0.328707	20	0.785915	1
ENSG00000173692	2	ENSG00000173692	231979559	rs765458	2	231990667	A	G	0.371166	-0.00658414	0.00395214	0.0957195	0.193444	0.00820946	9.10705e-123	-0.0340363	0.0204814	0.0965486	0.197758	20	0.785915	1
ENSG00000182272	11	ENSG00000182272	375956	rs11246135	11	370831	C	T	0.40184	0.007938	0.00475341	0.0949274	0.167971	0.0102949	7.59532e-60	0.047258	0.0284467	0.0966572	0.6843	15	0.785915	1
ENSG00000171316	8	ENSG00000171316	61685401	rs4288413	8	61652144	G	A	0.447853	-0.00616857	0.0037056	0.0959802	-0.220769	0.00873463	5.98633e-141	0.0279412	0.0168213	0.0967007	0.721812	20	0.785915	1
ENSG00000141968	19	ENSG00000141968	6815051	rs10424498	19	6876996	C	T	0.0756646	-0.0128958	0.00742849	0.0825657	-0.0883526	0.0154598	1.097e-08	0.145958	0.0878711	0.0967039	0.870702	3	0.785915	1
ENSG00000174652	19	ENSG00000174652	9534763	rs6512121	19	9533805	G	T	0.439673	0.00615582	0.00370655	0.096755	-0.927009	0.0060764	0	-0.00664052	0.00399864	0.0967748	0.287887	20	0.785915	1
ENSG00000259097	14	ENSG00000259097	98603028	rs857229	14	98670924	C	T	0.212679	-0.007342	0.0043886	0.0943333	0.309282	0.0229054	1.5095e-41	-0.0237389	0.0142982	0.0968592	0.0616688	20	0.785915	1
ENSG00000185920	9	ENSG00000185920	98242300	rs28706464	9	98235310	C	T	0.105317	0.00987289	0.00594098	0.0965474	0.475155	0.0134666	1.03336e-272	0.0207783	0.0125171	0.096917	0.508246	20	0.785915	1
ENSG00000041357	15	ENSG00000041357	78837175	rs9788721	15	78802869	C	T	0.385481	-0.00642585	0.00386004	0.0959704	0.182602	0.00831792	8.14287e-107	-0.0351905	0.0211998	0.0969255	0.488304	20	0.785915	1
ENSG00000162929	2	ENSG00000162929	61342483	rs720201	2	61376463	C	T	0.413088	-0.00767976	0.00462531	0.0968382	0.542217	0.0082396	0	-0.0141636	0.00853307	0.0969444	0.00687555	20	0.785915	1
ENSG00000172331	7	ENSG00000172331	134348062	rs17167980	7	134340413	A	C	0.0173824	0.0234269	0.0137338	0.0880491	-0.212241	0.029665	8.39169e-13	-0.110379	0.0665223	0.0970608	0.81235	3	0.785915	1
ENSG00000227495	17	ENSG00000227495	4922948	rs1056626	17	4931553	T	G	0.095092	-0.0115123	0.00689807	0.095133	-0.515345	0.0341356	1.69472e-51	0.0223391	0.0134669	0.0971528	0.471608	17	0.785915	1
ENSG00000101665	18	ENSG00000101665	46461652	rs2337107	18	46459323	T	C	0.45092	-0.00635518	0.00375997	0.0909856	0.0703034	0.00813302	5.41843e-18	-0.0903964	0.0544948	0.0971544	0.117995	14	0.785915	1
ENSG00000122483	1	ENSG00000122483	93694881	rs2749732	1	93565123	G	A	0.116564	0.00895176	0.00536689	0.0953237	-0.178558	0.0112877	2.3085e-56	-0.0501336	0.0302234	0.0971633	0.0402394	20	0.785915	1
ENSG00000125304	13	ENSG00000125304	100184965	rs7325697	13	100117793	T	C	0.155419	0.00866134	0.00519862	0.0956964	-0.191485	0.0110442	2.4305e-67	-0.0452326	0.0272741	0.0972275	0.415803	20	0.785915	1
ENSG00000160216	21	ENSG00000160216	45345742	rs17004619	21	45400781	A	G	0.107362	0.0101684	0.00608173	0.0945317	0.175376	0.0134192	4.9512e-39	0.0579808	0.0349609	0.0972275	0.449745	12	0.785915	1
ENSG00000154822	3	ENSG00000154822	16988122	rs9852648	3	16911330	G	A	0.228016	-0.00743929	0.00448172	0.0969305	0.358582	0.00913631	0	-0.0207464	0.0125096	0.0972292	0.326163	20	0.785915	1
ENSG00000153904	1	ENSG00000153904	85914107	rs233112	1	85785751	C	T	0.381391	-0.00643855	0.00376889	0.0875732	0.0576067	0.00833576	4.8193e-12	-0.111767	0.0673938	0.0972325	0.57722	20	0.785915	1
ENSG00000185483	1	ENSG00000185483	64443437	rs641335	1	64300985	G	A	0.209611	-0.00758567	0.00445555	0.0886578	0.0728106	0.00997788	2.9382e-13	-0.104184	0.0628372	0.0973189	0.334967	9	0.785915	1
ENSG00000258946	14	ENSG00000258946	50411483	rs2281528	14	50413317	C	A	0.304703	0.00867857	0.00518102	0.0939206	0.282573	0.0243471	3.8417e-31	0.0307127	0.0185252	0.0973395	0.634386	14	0.785915	1
ENSG00000173567	2	ENSG00000173567	26550363	rs4665318	2	26424517	T	C	0.209611	0.00752432	0.00449532	0.0941676	0.115419	0.00961138	3.20221e-33	0.0651912	0.0393243	0.0973608	0.690165	20	0.785915	1
ENSG00000032389	2	ENSG00000032389	3287174	rs6836	2	3192798	T	C	0.091002	0.0132283	0.00795799	0.0964597	0.280439	0.0125808	4.51787e-110	0.0471699	0.0284557	0.0973856	0.234162	20	0.785915	1
ENSG00000078902	11	ENSG00000078902	1313242	rs1033198	11	1346802	T	G	0.469325	0.00616705	0.00367772	0.0935686	0.0869828	0.00798681	1.2752e-27	0.0708997	0.0427793	0.0974515	0.327973	20	0.78603	1
ENSG00000120800	12	ENSG00000120800	101727140	rs11555441	12	101787608	T	C	0.206544	0.00779982	0.00458278	0.0887579	0.0709965	0.00986117	6.03891e-13	0.109862	0.0663285	0.0976543	0.909077	20	0.786179	1
ENSG00000107371	9	ENSG00000107371	37784204	rs7873440	9	37752947	C	T	0.490798	-0.00609617	0.00367204	0.096882	-0.191826	0.00787553	4.86359e-131	0.0317797	0.019187	0.0976574	0.361967	20	0.786179	1
ENSG00000189060	22	ENSG00000189060	38202278	rs5756825	22	38199950	T	C	0.458078	-0.00610557	0.00368608	0.0976436	0.681384	0.00708354	0	-0.00896053	0.00541049	0.0976933	0.326726	20	0.786179	1
ENSG00000173083	4	ENSG00000173083	84234960	rs11099594	4	84240847	T	C	0.247444	-0.00732478	0.00441925	0.0974241	-0.338405	0.00943537	1.05058e-281	0.021645	0.013073	0.0977816	0.150295	7	0.786179	1
ENSG00000248925	5	ENSG00000248925	270802	rs6555059	5	226453	G	A	0.252556	-0.00900458	0.00541049	0.0960564	-0.392092	0.0241213	2.05869e-59	0.0229655	0.0138712	0.0977978	0.00520625	20	0.786179	1
ENSG00000157110	8	ENSG00000157110	30335861	rs7816334	8	30433577	T	C	0.193252	-0.00926582	0.00556862	0.0961253	-0.160927	0.00979627	1.21772e-60	0.0575777	0.0347804	0.0978302	0.242872	20	0.786179	1
ENSG00000100304	22	ENSG00000100304	43572883	rs2071724	22	43577048	A	C	0.416155	0.00619977	0.00374144	0.0975079	-0.338335	0.00898766	0	-0.0183244	0.0110691	0.0978324	0.257917	20	0.786179	1
ENSG00000125510	20	ENSG00000125510	62721761	rs6090043	20	62717930	T	C	0.485685	-0.00763825	0.00461469	0.0978836	-0.436714	0.00873878	0	0.0174903	0.0105726	0.0980677	0.165826	20	0.787653	1
ENSG00000237513	7	ENSG00000237513	104592145	rs2470943	7	104583843	A	G	0.404908	0.00619498	0.00374	0.0976381	0.524683	0.0183764	2.6527e-179	0.0118071	0.00714009	0.098202	0.0843419	20	0.788315	1
ENSG00000248124	16	ENSG00000248124	21819841	rs4783412	16	21734938	G	A	0.158487	-0.00849204	0.00513355	0.0980822	0.690247	0.0163291	0	-0.0123029	0.00744297	0.0983394	0.689948	20	0.789001	1
ENSG00000260306	16	ENSG00000260306	21806248	rs4783412	16	21734938	G	A	0.158487	-0.00849204	0.00513355	0.0980822	-0.8193	0.0228411	9.13478e-282	0.010365	0.00627244	0.0984394	0.745523	20	0.789097	1
ENSG00000164414	6	ENSG00000164414	88201197	rs2754245	6	88382859	G	A	0.462168	0.00621119	0.00374833	0.0975087	-0.182962	0.00834465	1.48068e-106	-0.033948	0.0205454	0.098465	0.856186	20	0.789097	1
ENSG00000140830	16	ENSG00000140830	72103259	rs10492813	16	72122463	T	C	0.398773	-0.00622812	0.00372615	0.0946308	-0.0878001	0.00805816	1.20701e-27	0.0709352	0.0429355	0.0985073	0.719889	20	0.789097	1
ENSG00000151575	15	ENSG00000151575	56637201	rs1593453	15	56598414	A	G	0.0562372	-0.0166832	0.00975476	0.0872182	0.107885	0.0169306	1.8634e-10	-0.154638	0.0936181	0.0985757	0.5563	3	0.789229	1
ENSG00000142751	1	ENSG00000142751	27211280	rs7527776	1	27164335	T	C	0.364008	0.00634422	0.00377471	0.092818	0.0780242	0.00878631	6.67395e-19	0.0813109	0.0492376	0.0986571	0.233518	14	0.789375	1
ENSG00000164307	5	ENSG00000164307	96120162	rs27434	5	96129512	A	G	0.216769	0.00745214	0.00449665	0.0974657	0.180739	0.00961122	6.87237e-79	0.0412315	0.0249757	0.0987656	0.233805	20	0.789375	1
ENSG00000151883	5	ENSG00000151883	50052044	rs10512906	5	50062611	T	C	0.179959	0.0077904	0.00470712	0.0979191	0.223245	0.010024	7.06092e-110	0.0348963	0.0211432	0.0988457	0.408498	20	0.789375	1
ENSG00000260905	16	ENSG00000260905	22624334	rs4783412	16	21734938	G	A	0.158487	-0.00849204	0.00513355	0.0980822	-0.628617	0.0259377	9.38052e-130	0.0135091	0.00818543	0.0988646	0.724751	20	0.789375	1
ENSG00000160223	21	ENSG00000160223	45651861	rs3788111	21	45668171	T	G	0.240286	0.00751207	0.004538	0.0978491	0.212219	0.0106099	5.29074e-89	0.0353978	0.0214567	0.0989979	0.146799	16	0.789375	1
ENSG00000206965	2	ENSG00000206965	175422747	rs7739	2	175424429	G	A	0.0562372	-0.0166959	0.00984916	0.090045	-0.28678	0.0400207	7.73339e-13	0.0582185	0.0352918	0.0990185	0.54983	4	0.789375	1
ENSG00000230736	22	ENSG00000230736	32776490	rs2281034	22	32782128	C	A	0.0470348	0.0137148	0.00814126	0.0920649	-0.381916	0.0469773	4.29999e-16	-0.0359106	0.0217697	0.0990324	0.863826	12	0.789375	1
ENSG00000113068	5	ENSG00000113068	139653665	rs1030667	5	139658794	G	T	0.238241	0.00727453	0.00439824	0.0981344	0.219743	0.00988656	1.90844e-109	0.0331048	0.0200707	0.0990646	0.124506	20	0.789375	1
ENSG00000155749	2	ENSG00000155749	202187557	rs11679181	2	202162338	T	C	0.452965	0.00610688	0.00368836	0.0977791	-0.150992	0.0079889	1.13617e-79	-0.0404451	0.0245211	0.0990656	0.10589	20	0.789375	1
ENSG00000166091	14	ENSG00000166091	23847499	rs178637	14	23854272	C	T	0.0981595	0.0114917	0.00685396	0.0936117	-0.133483	0.0146608	8.64258e-20	-0.0860905	0.0522102	0.0991639	0.0595132	3	0.789375	1
ENSG00000155744	2	ENSG00000155744	201889805	rs16836607	2	201933121	A	G	0.0184049	0.0240774	0.0143863	0.0942015	0.317442	0.033047	7.55691e-22	0.0758482	0.0460021	0.0991885	0.309091	6	0.789375	1
ENSG00000075188	12	ENSG00000075188	102490934	rs5742704	12	102793921	C	T	0.0316973	0.0210809	0.0125615	0.0933054	0.256354	0.0290532	1.1084e-18	0.0822335	0.049879	0.0992176	0.306937	20	0.789375	1
ENSG00000177494	3	ENSG00000177494	111313018	rs17423232	3	111400162	T	C	0.137014	0.00892674	0.0053351	0.0942864	0.118634	0.0126195	5.415e-21	0.0752462	0.045678	0.0994925	0.4503	8	0.790744	1
ENSG00000229036	6	ENSG00000229036	143817290	rs2294506	6	143805339	G	A	0.238241	-0.00743466	0.0044436	0.0943045	-0.170433	0.0182582	1.0137e-20	0.0436222	0.0264879	0.0995846	0.857771	17	0.790744	1
ENSG00000166501	16	ENSG00000166501	24039627	rs7404095	16	23864590	T	C	0.411043	-0.00612164	0.00371663	0.099539	-0.547109	0.00745746	0	0.0111891	0.00679494	0.0996243	0.830443	20	0.790744	1
ENSG00000113070	5	ENSG00000113070	139719322	rs1030667	5	139658794	G	T	0.238241	0.00727453	0.00439824	0.0981344	0.166053	0.00951168	3.00286e-68	0.0438085	0.0266055	0.0996418	0.12263	20	0.790744	1
ENSG00000112343	6	ENSG00000112343	25974189	rs1130000	6	25985396	G	A	0.437628	0.00609588	0.00369758	0.0992265	0.261853	0.00798509	7.48282e-236	0.0232798	0.0141387	0.0996536	0.113783	20	0.790744	1
ENSG00000172006	19	ENSG00000172006	2827821	rs1736180	19	2796021	A	G	0.294479	0.00836673	0.00507041	0.0989203	0.197021	0.00854289	1.09949e-117	0.0424661	0.0258011	0.0997837	0.436132	12	0.790744	1
ENSG00000102753	13	ENSG00000102753	50320252	rs2273816	13	50294056	A	G	0.145194	-0.00880758	0.00527342	0.0948831	-0.107893	0.011205	6.03139e-22	0.0816323	0.049606	0.0998437	0.791193	20	0.790744	1
ENSG00000118246	2	ENSG00000118246	207643657	rs6742102	2	207618183	C	T	0.445808	-0.00630333	0.00375149	0.0929144	0.0653558	0.00802365	3.78029e-16	-0.0964464	0.0586095	0.0998513	0.643884	16	0.790744	1
ENSG00000228653	7	ENSG00000228653	63961655	rs34764583	7	63968836	A	G	0.243354	0.00717756	0.00430536	0.0954903	0.257201	0.0251477	1.49171e-24	0.0279064	0.0169602	0.0998862	0.171839	20	0.790744	1
ENSG00000140854	16	ENSG00000140854	57780402	rs1061546	16	57771126	T	G	0.132924	-0.00860936	0.00520066	0.0978362	0.233755	0.0157062	4.25011e-50	-0.0368307	0.0223855	0.0999103	0.694535	17	0.790744	1
ENSG00000173209	2	ENSG00000173209	61409619	rs1729662	2	61391305	G	A	0.406953	0.00609329	0.00370339	0.0999028	0.520321	0.011138	0	0.0117106	0.00712194	0.100113	0.113782	20	0.791859	1
ENSG00000168903	5	ENSG00000168903	180424786	rs4700772	5	180341845	A	G	0.290389	-0.00669307	0.00407217	0.100256	0.902185	0.00788582	0	-0.00741874	0.00451414	0.100291	0.524766	20	0.791859	1
ENSG00000113303	5	ENSG00000113303	180351991	rs4700772	5	180341845	A	G	0.290389	-0.00669307	0.00407217	0.100256	-0.641802	0.00811374	0	0.0104286	0.00634627	0.10033	0.618774	20	0.791859	1
ENSG00000211728	7	ENSG00000211728	142131665	rs3752404	7	142470574	G	A	0.408998	-0.0061897	0.00373835	0.0977761	-0.275344	0.0206451	1.41019e-40	0.0224799	0.0136813	0.100358	0.624494	15	0.791859	1
ENSG00000173258	9	ENSG00000173258	114313781	rs7868884	9	114251696	G	A	0.244376	0.00702375	0.0042071	0.0950187	0.0810955	0.00879236	2.87831e-20	0.0866108	0.0527214	0.100424	0.574882	20	0.791859	1
ENSG00000105771	19	ENSG00000105771	44247221	rs2074634	19	44238347	G	A	0.239264	0.00738791	0.00447082	0.0984384	0.156306	0.0107637	8.84219e-48	0.0472658	0.0287877	0.100616	0.31223	9	0.791859	1
ENSG00000127463	1	ENSG00000127463	19560102	rs4912046	1	19428929	T	C	0.421268	-0.00610827	0.00371443	0.100079	0.24961	0.00880464	8.41802e-177	-0.0244713	0.0149059	0.10065	0.606692	20	0.791859	1
ENSG00000182165	7	ENSG00000182165	86964686	rs802023	7	86985568	T	C	0.236196	-0.00688405	0.00418705	0.10015	-0.277786	0.00985827	1.08801e-174	0.0247818	0.0150986	0.100727	0.866331	20	0.791859	1
ENSG00000149346	20	ENSG00000149346	10516714	rs6032881	20	10432766	G	A	0.444785	-0.00754992	0.00458407	0.0995601	0.167428	0.00878454	5.49022e-81	-0.0450935	0.0274814	0.100823	0.185171	20	0.791859	1
ENSG00000227603	9	ENSG00000227603	96198508	rs7036984	9	96200540	A	G	0.126789	-0.00878975	0.00535308	0.10059	0.947156	0.023783	0	-0.00928015	0.00565654	0.100879	0.354812	20	0.791859	1
ENSG00000161179	22	ENSG00000161179	21983365	rs861850	22	21993067	G	T	0.188139	0.00797749	0.00479132	0.0959147	-0.110724	0.0115532	9.35386e-22	-0.0720485	0.0439208	0.100918	0.0905857	14	0.791859	1
ENSG00000237772	2	ENSG00000237772	139366408	rs6740372	2	139293610	C	T	0.126789	0.00916001	0.00551698	0.0968482	0.296893	0.0279492	2.33948e-26	0.0308529	0.018808	0.100919	0.852475	11	0.791859	1
ENSG00000164713	7	ENSG00000164713	97909426	rs6970990	7	97925382	G	T	0.478528	-0.00603114	0.00366782	0.100106	-0.274613	0.0116245	2.20546e-123	0.0219623	0.0133886	0.100928	0.779347	20	0.791859	1
ENSG00000078043	18	ENSG00000078043	44444238	rs7236403	18	44422661	C	T	0.0848671	-0.0109768	0.00668749	0.100715	-0.586502	0.0159386	2.01687e-296	0.0187157	0.0114137	0.101054	0.150702	20	0.791859	1
ENSG00000064300	17	ENSG00000064300	47582517	rs2584681	17	47529746	A	G	0.245399	0.00713576	0.00422152	0.0909648	0.0615448	0.00921771	2.4422e-11	0.115944	0.0707566	0.10129			0.791859	1
ENSG00000118961	2	ENSG00000118961	20953335	rs13385191	2	20888265	G	A	0.250511	0.00706182	0.00430848	0.101202	-0.584596	0.00865883	0	-0.0120798	0.00737218	0.101303	0.248253	20	0.791859	1
ENSG00000270021	5	ENSG00000270021	134735978	rs2652072	5	134739295	C	T	0.0470348	0.0138403	0.00834224	0.0971027	-0.471819	0.0451277	1.3871e-25	-0.029334	0.0179022	0.101304	0.839121	20	0.791859	1
ENSG00000266852	10	ENSG00000266852	106028128	rs17823862	10	105929840	T	C	0.0562372	0.0118579	0.00714044	0.0967794	0.403236	0.0403382	1.5804e-23	0.0294069	0.0179505	0.101376	0.907635	3	0.791859	1
ENSG00000179988	10	ENSG00000179988	124735463	rs3736583	10	124742792	G	A	0.271984	-0.00809556	0.00493397	0.100843	-0.256344	0.00925306	6.30117e-169	0.0315809	0.0192812	0.101441	0.0382304	20	0.791859	1
ENSG00000196636	7	ENSG00000196636	96778488	rs12670377	7	96786625	A	C	0.236196	-0.00707083	0.00424491	0.0957693	0.0815604	0.00906286	2.2695e-19	-0.0866944	0.0529303	0.101443	0.338596	8	0.791859	1
ENSG00000160953	19	ENSG00000160953	1332160	rs3826942	19	1360575	G	A	0.284254	-0.00890989	0.00539503	0.0986369	0.130921	0.0102877	4.24009e-37	-0.0680555	0.0415539	0.101471	0.133236	11	0.791859	1
ENSG00000257621	14	ENSG00000257621	58748467	rs8008129	14	58829032	C	T	0.349693	0.00629682	0.00383604	0.100696	0.263307	0.0110215	3.85404e-126	0.0239143	0.014603	0.101499	0.122949	20	0.791859	1
ENSG00000256357	14	ENSG00000256357	94914018	rs7144453	14	94932863	T	G	0.324131	-0.00817752	0.00489438	0.0947618	0.201607	0.024471	1.7424e-16	-0.0405617	0.0247711	0.101534	0.647793	13	0.791859	1
ENSG00000143621	1	ENSG00000143621	153639018	rs11265625	1	153642909	G	A	0.443763	0.00611459	0.00369364	0.0978355	0.0880309	0.0079568	1.8838e-28	0.0694596	0.0424255	0.101586	0.217819	17	0.791859	1
ENSG00000204622	6	ENSG00000204622	29976046	rs385492	6	29649547	T	C	0.492843	0.00612373	0.00370919	0.0987461	-0.253137	0.0201123	2.51486e-36	-0.0241913	0.0147784	0.101643	0.201628	10	0.791859	1
ENSG00000111961	6	ENSG00000111961	148733313	rs7739567	6	148700480	A	C	0.316973	0.00664386	0.00404617	0.100588	0.176894	0.00857728	1.6854e-94	0.0375583	0.0229458	0.101666	0.0611012	18	0.791859	1
ENSG00000205593	22	ENSG00000205593	50757940	rs35197053	22	50748325	T	C	0.448875	-0.00750702	0.00457957	0.101163	-0.309529	0.0103165	8.9138e-198	0.024253	0.0148174	0.101673	0.0601182	20	0.791859	1
ENSG00000153064	4	ENSG00000153064	102664206	rs2631246	4	102879321	A	G	0.411043	-0.00618258	0.00371808	0.0963438	-0.0745888	0.00804417	1.82e-20	0.0828889	0.0506429	0.101686	0.649603	20	0.791859	1
ENSG00000212242	6	ENSG00000212242	136951437	rs2064205	6	136957664	T	C	0.40593	0.00627593	0.0037823	0.0970575	0.231231	0.0232884	3.1136e-23	0.0271414	0.0165841	0.101715	0.563857	9	0.791859	1
ENSG00000063046	12	ENSG00000063046	53417967	rs7485642	12	53391501	G	A	0.167689	0.0107188	0.00653774	0.101103	0.453055	0.017242	3.57887e-152	0.023659	0.0144584	0.101767	0.390612	20	0.791859	1
ENSG00000124535	6	ENSG00000124535	2776417	rs160666	6	2774052	C	A	0.300613	0.0067758	0.00409774	0.0982199	-0.0985891	0.00866946	5.76509e-30	-0.0687277	0.0420009	0.101769	0.473298	12	0.791859	1
ENSG00000182670	21	ENSG00000182670	38510469	rs2835583	21	38459725	G	A	0.124744	-0.00867851	0.00530094	0.101596	-0.520007	0.0105784	0	0.0166892	0.0101996	0.101786	0.223076	15	0.791859	1
ENSG00000196576	22	ENSG00000196576	50729732	rs35197053	22	50748325	T	C	0.448875	-0.00750702	0.00457957	0.101163	-0.270857	0.0101795	5.48543e-156	0.0277158	0.0169398	0.101811	0.0451556	20	0.791859	1
ENSG00000165238	9	ENSG00000165238	96015026	rs2398820	9	95996573	G	A	0.341513	-0.00632181	0.00384681	0.100302	-0.14145	0.00817515	4.51196e-67	0.044693	0.027318	0.101834	0.742128	20	0.791859	1
ENSG00000166803	15	ENSG00000166803	64668539	rs12102207	15	64607472	G	A	0.0644172	-0.0122622	0.00744904	0.0997334	0.234641	0.016102	4.22082e-48	-0.0522594	0.0319484	0.101893	0.108297	20	0.791859	1
ENSG00000100983	20	ENSG00000100983	33529928	rs1033798	20	33719945	C	T	0.0255624	-0.0214559	0.0128256	0.0943477	-0.193109	0.0247996	6.8728e-15	0.111108	0.0679317	0.101928	0.424185	4	0.791859	1
ENSG00000185614	3	ENSG00000185614	49841575	rs2352974	3	49890613	T	C	0.46728	-0.00755347	0.00459312	0.10007	-0.137057	0.00886776	6.91639e-54	0.055112	0.0337018	0.101989	0.00394163	20	0.791864	1
ENSG00000228716	5	ENSG00000228716	79936424	rs1478834	5	79949575	A	C	0.245399	0.00679393	0.00415282	0.101844	-0.855289	0.0173954	0	-0.00794343	0.00485814	0.102033	0.460027	20	0.791864	1
ENSG00000211753	7	ENSG00000211753	142428734	rs4726568	7	142418236	G	A	0.449898	0.00757953	0.00463696	0.102135	-0.99834	0.0137707	0	-0.00759213	0.00464585	0.102222	0.235455	17	0.792928	1
ENSG00000147654	8	ENSG00000147654	110565082	rs1626759	8	110485784	T	C	0.497955	-0.00603713	0.00367594	0.100521	-0.126397	0.00807967	3.66209e-55	0.0477633	0.0292424	0.102394	0.749572	20	0.793307	1
ENSG00000228242	3	ENSG00000228242	14188052	rs2733533	3	14188700	A	C	0.462168	-0.00600145	0.0036689	0.101889	0.523232	0.0177526	6.295e-191	-0.01147	0.00702279	0.102416	0.994167	20	0.793307	1
ENSG00000129003	15	ENSG00000129003	62248630	rs7163326	15	62338559	A	G	0.478528	-0.0060068	0.00367406	0.102066	0.265715	0.00782058	4.97171e-253	-0.0226062	0.0138431	0.102462	0.00135502	20	0.793307	1
ENSG00000242288	10	ENSG00000242288	75462162	rs10762563	10	75524802	C	A	0.373211	-0.00618406	0.00372696	0.0970605	-0.154921	0.0168334	3.47449e-20	0.0399174	0.024445	0.10248	0.531519	20	0.793307	1
ENSG00000089169	12	ENSG00000089169	113172435	rs7966149	12	113327018	T	C	0.429448	0.00611892	0.00374755	0.102515	0.767912	0.00689145	0	0.00796826	0.0048807	0.102552	0.90866	19	0.793459	1
ENSG00000227372	1	ENSG00000227372	3658224	rs2298222	1	3659657	A	G	0.315951	-0.00664299	0.00406069	0.101855	0.232976	0.00955454	2.54058e-131	-0.0285136	0.0174688	0.102625	0.718884	14	0.793623	1
ENSG00000167183	17	ENSG00000167183	46032288	rs17617360	17	46077099	G	A	0.0685072	-0.0122863	0.00722096	0.0888545	0.0879455	0.0153039	9.1056e-09	-0.139703	0.0856306	0.102793	0.908503	10	0.794061	1
ENSG00000131016	6	ENSG00000131016	151620413	rs2499900	6	151629708	A	G	0.168712	0.00821059	0.00494361	0.096744	0.0933934	0.0107243	3.07649e-18	0.087914	0.0538872	0.102797	0.0534507	20	0.794061	1
ENSG00000181908	11	ENSG00000181908	64217836	rs10897495	11	64175044	T	C	0.441718	0.00609607	0.00370619	0.100004	-0.120376	0.0094665	4.81896e-37	-0.0506419	0.031045	0.102839	0.23011	20	0.794061	1
ENSG00000115318	2	ENSG00000115318	74771179	rs2158830	2	74703684	T	C	0.0153374	0.0182061	0.0111239	0.1017	-0.636651	0.0333398	2.73632e-81	-0.0285967	0.0175366	0.102956	0.424391	6	0.794272	1
ENSG00000121988	2	ENSG00000121988	136091646	rs1463136	2	135956745	A	G	0.138037	-0.0141836	0.00861684	0.0997562	-0.145572	0.0121906	7.20009e-33	0.0974337	0.0597526	0.102971	0.283884	20	0.794272	1
ENSG00000184363	11	ENSG00000184363	398761	rs7945319	11	405197	G	A	0.44274	0.00607105	0.00369934	0.100773	0.141256	0.0100972	1.80419e-44	0.0429792	0.0263685	0.103114	0.445679	11	0.794972	1
ENSG00000103042	16	ENSG00000103042	58709010	rs4784975	16	58747659	G	A	0.0132924	-0.0255184	0.0155614	0.101035	0.428056	0.0297121	4.68944e-47	-0.0596147	0.0365883	0.103242			0.795554	1
ENSG00000146729	7	ENSG00000146729	56043680	rs6962857	7	56095640	C	T	0.293456	-0.00671489	0.00409648	0.101174	0.121172	0.0085062	4.80176e-46	-0.055416	0.0340301	0.103431	0.0295185	20	0.795612	1
ENSG00000149547	11	ENSG00000149547	125446843	rs1002777	11	125444604	T	C	0.368098	0.00630844	0.00385158	0.101446	-0.125368	0.00828417	9.75241e-52	-0.0503195	0.0309017	0.103446	0.0856448	20	0.795612	1
ENSG00000160691	1	ENSG00000160691	154940822	rs8191979	1	154938662	C	T	0.0286299	-0.0166882	0.0102396	0.10315	0.802952	0.0213381	0	-0.0207835	0.0127644	0.103473	0.232974	7	0.795612	1
ENSG00000166188	16	ENSG00000166188	58031464	rs3743554	16	58030192	A	C	0.229039	0.00704488	0.00432333	0.103206	-0.402634	0.00997875	0	-0.017497	0.0107464	0.103487	0.0903163	20	0.795612	1
ENSG00000106049	7	ENSG00000106049	27633837	rs10486549	7	27672895	C	T	0.246421	0.00699576	0.00429386	0.103261	0.382361	0.00894834	0	0.0182962	0.011238	0.103511	0.0267877	20	0.795612	1
ENSG00000111077	12	ENSG00000111077	53449454	rs7485642	12	53391501	G	A	0.167689	0.0107188	0.00653774	0.101103	-0.157009	0.0116496	2.1189e-41	-0.0682688	0.0419463	0.103625	0.875609	19	0.796081	1
ENSG00000233559	7	ENSG00000233559	130575943	rs731730	7	130566755	C	T	0.100204	-0.00977088	0.00593293	0.0995806	0.365422	0.0349553	1.4047e-25	-0.0267386	0.016436	0.103774	0.31666	12	0.796622	1
ENSG00000162980	2	ENSG00000162980	152665252	rs12471646	2	152775308	G	A	0.361963	-0.00627934	0.00383974	0.101974	0.142775	0.00905677	5.46889e-56	-0.0439808	0.027038	0.103816	0.718701	20	0.796622	1
ENSG00000096996	19	ENSG00000096996	18189782	rs2305742	19	18191441	C	A	0.192229	0.0074679	0.00458941	0.103694	-0.541488	0.0100832	0	-0.0137914	0.00847943	0.103853	0.207411	20	0.796622	1
ENSG00000134668	1	ENSG00000134668	32268837	rs751137	1	32278308	C	A	0.326176	-0.00649666	0.00398708	0.103223	0.218019	0.00845014	8.73119e-147	-0.0297986	0.0183242	0.10391	0.403321	20	0.796659	1
ENSG00000175061	17	ENSG00000175061	16362064	rs11871929	17	16351856	T	C	0.281186	0.00664915	0.00407825	0.103018	0.215461	0.00991564	1.08211e-104	0.0308601	0.0189812	0.103987	0.56603	19	0.796779	1
ENSG00000134030	18	ENSG00000134030	46227502	rs299745	18	46192487	T	C	0.0766871	-0.0118409	0.00722084	0.101042	-0.228535	0.0184636	3.45521e-35	0.0518122	0.0318723	0.10403	0.107346	14	0.796779	1
ENSG00000163932	3	ENSG00000163932	53208379	rs2306572	3	53217413	G	A	0.275051	0.00726567	0.0044569	0.103058	0.199532	0.009565	1.22128e-96	0.0364136	0.0224049	0.104109	0.171754	20	0.796977	1
ENSG00000204227	6	ENSG00000204227	33178385	rs2076311	6	33145369	A	C	0.275051	-0.0066095	0.00398089	0.096852	-0.105629	0.0133996	3.1961e-15	0.0625726	0.0385141	0.104234	0.0882865	4	0.797533	1
ENSG00000151876	5	ENSG00000151876	41933600	rs604472	5	41696934	G	A	0.0541922	-0.0135879	0.00821474	0.0981096	-0.15761	0.0184781	1.4685e-17	0.086212	0.0530915	0.104411	0.162129	20	0.798155	1
ENSG00000181350	17	ENSG00000181350	16370179	rs11871929	17	16351856	T	C	0.281186	0.00664915	0.00407825	0.103018	-0.168485	0.0098466	1.22869e-65	-0.0394643	0.024315	0.10458	0.814671	16	0.798155	1
ENSG00000200714	8	ENSG00000200714	66505010	rs7823840	8	66519001	G	A	0.389571	-0.00621196	0.00377035	0.0994387	-0.219738	0.0233065	4.17191e-21	0.0282698	0.0174184	0.104592	0.575128	20	0.798155	1
ENSG00000260276	16	ENSG00000260276	8948118	rs4985053	16	8943551	C	T	0.293456	0.00673377	0.00414786	0.104497	0.441697	0.00956058	0	0.0152452	0.00939654	0.104711	0.52508	20	0.798155	1
ENSG00000243650	2	ENSG00000243650	231371957	rs1678162	2	231334679	G	A	0.324131	-0.00662328	0.00390602	0.0899505	0.11458	0.0205311	2.3941e-08	-0.0578047	0.0356287	0.104713	0.146082	7	0.798155	1
ENSG00000148795	10	ENSG00000148795	104593789	rs284860	10	104572963	T	C	0.40184	0.00616226	0.00374313	0.0997048	0.0777774	0.00815653	1.4902e-21	0.0792294	0.0488381	0.104742	0.021767	20	0.798155	1
ENSG00000154839	18	ENSG00000154839	47910954	rs7229825	18	47907448	G	A	0.292434	-0.00675752	0.00398762	0.0901466	-0.0478711	0.0085533	2.18339e-08	0.141161	0.0870337	0.104823	0.609053	10	0.798155	1
ENSG00000105663	19	ENSG00000105663	36219350	rs35729071	19	36204427	T	C	0.182004	0.00788021	0.00480447	0.100967	0.126845	0.0117174	2.6094e-27	0.0621247	0.0383089	0.104873	0.0113068	19	0.798155	1
ENSG00000178935	19	ENSG00000178935	58320745	rs2009061	19	58339668	G	A	0.263804	-0.00695052	0.00426811	0.103424	-0.149896	0.00891699	2.05478e-63	0.0463688	0.028607	0.105041	0.0550154	20	0.798155	1
ENSG00000077238	16	ENSG00000077238	27350544	rs6498011	16	27331894	G	A	0.625767	0.00615569	0.00379083	0.104411	0.212204	0.00810356	3.78652e-151	0.0290084	0.0178984	0.105077	0.800311	20	0.798155	1
ENSG00000264548	17	ENSG00000264548	80173665	rs4239020	17	80176641	C	T	0.289366	-0.00654918	0.003928	0.0954535	-0.162601	0.0236538	6.23391e-12	0.0402776	0.0248577	0.105162	0.398238	7	0.798155	1
ENSG00000166839	15	ENSG00000166839	65227571	rs1628955	15	65187220	T	C	0.436605	0.00613208	0.00378483	0.105195	0.907194	0.00653253	0	0.0067594	0.0041723	0.105218	0.0419543	20	0.798155	1
ENSG00000178977	17	ENSG00000178977	8125660	rs12451139	17	8119626	T	G	0.226994	-0.00717127	0.00442528	0.10512	-0.631909	0.0105297	0	0.0113486	0.00700559	0.105247	0.0793233	20	0.798155	1
ENSG00000164776	7	ENSG00000164776	56154564	rs6593298	7	56171760	C	A	0.152352	0.00758279	0.00466455	0.10403	-0.358625	0.0189976	1.74987e-79	-0.0211441	0.0130549	0.105313	0.466778	20	0.798155	1
ENSG00000064490	19	ENSG00000064490	19307843	rs11668677	19	19341446	G	A	0.0265849	0.0169979	0.0104851	0.104986	0.783868	0.021704	1.25851e-285	0.0216847	0.0133896	0.105336	0.863541	15	0.798155	1
ENSG00000185112	3	ENSG00000185112	194408192	rs789859	3	194405888	T	G	0.402863	0.00606121	0.00374142	0.105226	-0.499986	0.00830941	0	-0.0121228	0.00748577	0.105352	0.210448	20	0.798155	1
ENSG00000160336	19	ENSG00000160336	53948371	rs7246687	19	53943838	C	T	0.293456	0.00873053	0.00537901	0.104574	-0.210556	0.00886132	8.41672e-125	-0.0414643	0.0256063	0.105383	0.140236	10	0.798155	1
ENSG00000173626	6	ENSG00000173626	116841462	rs2640868	6	116803253	T	C	0.310838	-0.00680545	0.0040163	0.0901788	0.0523442	0.00952094	3.8456e-08	-0.130013	0.0802903	0.105385	0.3395	9	0.798155	1
ENSG00000107738	10	ENSG00000107738	73520285	rs7908979	10	73514554	G	A	0.328221	0.00645173	0.00395166	0.10254	0.11117	0.00878713	1.099e-36	0.058035	0.035841	0.105396	0.869789	12	0.798155	1
ENSG00000227370	22	ENSG00000227370	42528777	rs4467371	22	42541328	A	G	0.201431	0.00729202	0.00446768	0.102643	0.300387	0.0236995	8.15662e-37	0.0242755	0.0149959	0.105489	0.02336	20	0.798155	1
ENSG00000128285	22	ENSG00000128285	41076786	rs133084	22	41095958	T	C	0.451943	0.00598419	0.00369285	0.105129	0.269862	0.00816084	8.60409e-240	0.022175	0.0137006	0.105547	0.00347966	20	0.798155	1
ENSG00000189292	2	ENSG00000189292	284204	rs385272	2	206704	C	T	0.132924	0.00890136	0.00546428	0.103311	0.167922	0.0118251	9.10909e-46	0.053009	0.0327541	0.105578	0.0349726	19	0.798155	1
ENSG00000141627	18	ENSG00000141627	46778878	rs549201	18	46806107	C	T	0.369121	0.00784191	0.00483602	0.104897	-0.226108	0.00896215	1.91606e-140	-0.0346822	0.0214322	0.105614	0.165965	20	0.798155	1
ENSG00000251393	14	ENSG00000251393	73936504	rs8012614	14	73954464	A	C	0.515337	-0.00608497	0.00369036	0.0991717	0.171733	0.0205733	6.97817e-17	-0.0354327	0.0219041	0.105743	0.62362	20	0.798155	1
ENSG00000145734	5	ENSG00000145734	70807545	rs277984	5	70930966	G	A	0.345603	-0.00639229	0.00385702	0.0974562	0.114853	0.0154939	1.2366e-13	-0.0556562	0.0344113	0.105796	0.99067	11	0.798155	1
ENSG00000120253	6	ENSG00000120253	150058126	rs9800806	6	150061486	T	G	0.360941	-0.00622679	0.00385035	0.105835	-0.6216	0.00749942	0	0.0100174	0.00619544	0.105901	0.218195	20	0.798155	1
ENSG00000105849	7	ENSG00000105849	19741897	rs10486362	7	19755224	T	C	0.0838446	-0.0106201	0.00651424	0.103041	-0.159296	0.0130826	4.16232e-34	0.0666688	0.0412589	0.106124	0.595095	20	0.798155	1
ENSG00000185669	16	ENSG00000185669	88748495	rs11076697	16	88740084	T	C	0.296524	0.00628166	0.00388577	0.105968	0.425903	0.010644	0	0.014749	0.00913103	0.106253	0.0405028	20	0.798155	1
ENSG00000230107	22	ENSG00000230107	42838115	rs5751281	22	42869453	C	A	0.205521	-0.00708053	0.00437948	0.105932	0.761942	0.020804	1.15284e-293	-0.00929274	0.00575339	0.106272	0.89199	20	0.798155	1
ENSG00000135390	12	ENSG00000135390	54048851	rs916134	12	54069803	G	A	0.301636	0.00664857	0.0040924	0.104245	0.129041	0.0087851	7.62737e-49	0.051523	0.0319074	0.106361	0.22183	20	0.798155	1
ENSG00000211669	22	ENSG00000211669	23154513	rs374167	22	23268511	G	A	0.360941	-0.00635319	0.00385919	0.0997128	0.136484	0.0165387	1.5524e-16	-0.0465488	0.0288328	0.106432	0.645737	12	0.798155	1
ENSG00000112096	6	ENSG00000112096	160141828	rs7855	6	160100302	G	A	0.0644172	0.0169564	0.0104993	0.10631	0.982984	0.0182118	0	0.0172499	0.0106858	0.106467	0.801453	20	0.798155	1
ENSG00000159140	21	ENSG00000159140	34932368	rs8131980	21	34810007	A	G	0.283231	0.00661077	0.00401764	0.0998799	-0.0728148	0.00879045	1.1971e-16	-0.0907889	0.0562542	0.106549	0.730119	20	0.798155	1
ENSG00000137492	11	ENSG00000137492	76076507	rs6592630	11	76060528	A	G	0.0572597	0.0130783	0.00797739	0.101127	0.342042	0.0373083	4.8188e-20	0.0382358	0.0236928	0.106567			0.798155	1
ENSG00000260490	15	ENSG00000260490	42864378	rs12439377	15	42861362	T	C	0.139059	-0.00846754	0.00512497	0.0984908	-0.228462	0.0303734	5.40271e-14	0.0370632	0.0229672	0.106583	0.663301	9	0.798155	1
ENSG00000152520	13	ENSG00000152520	28791059	rs1286885	13	28786877	C	A	0.315951	-0.0065421	0.00403879	0.105271	0.16118	0.00864902	1.65292e-77	-0.0405888	0.0251521	0.106585	0.0463984	20	0.798155	1
ENSG00000205423	16	ENSG00000205423	50064660	rs17213285	16	50062313	A	G	0.109407	0.009675	0.00595144	0.104023	0.189745	0.0144941	3.6972e-39	0.0509895	0.0316064	0.106687	0.608554	7	0.798155	1
ENSG00000254965	11	ENSG00000254965	82822293	rs1943344	11	82829768	G	A	0.148262	0.00919853	0.00562819	0.102182	-0.302499	0.0302838	1.70629e-23	-0.0304084	0.018853	0.106762	0.377275	12	0.798155	1
ENSG00000235488	6	ENSG00000235488	15248455	rs12215596	6	15308120	G	A	0.0378323	-0.0146738	0.00879496	0.0952289	-0.137793	0.0218643	2.9345e-10	0.106492	0.0660261	0.106772	0.0955924	7	0.798155	1
ENSG00000172164	8	ENSG00000172164	121686749	rs6988816	8	121794052	G	A	0.0828221	0.011892	0.00732935	0.104693	0.224605	0.0152157	2.59829e-49	0.0529462	0.0328287	0.106787	0.485664	9	0.798155	1
ENSG00000120616	10	ENSG00000120616	32612202	rs10508773	10	32575444	T	C	0.152352	-0.00810073	0.00496799	0.102978	-0.115294	0.0105443	7.9101e-28	0.0702615	0.0435662	0.106799	0.650768	20	0.798155	1
ENSG00000085365	5	ENSG00000085365	77716450	rs10942856	5	77746199	C	T	0.224949	0.00698744	0.00431677	0.105518	0.172744	0.00917454	4.4024e-79	0.0404497	0.0250816	0.106804	0.809224	20	0.798155	1
ENSG00000120217	9	ENSG00000120217	5460534	rs2890658	9	5465130	A	C	0.105317	0.0107525	0.00664844	0.105814	0.299232	0.0141641	4.58816e-99	0.0359338	0.0222834	0.106836	0.159724	8	0.798155	1
ENSG00000005156	17	ENSG00000005156	33319798	rs1003918	17	33332177	A	G	0.47546	-0.00596021	0.00369576	0.106806	-0.520419	0.00740533	0	0.0114527	0.00710338	0.106898	0.928315	20	0.798155	1
ENSG00000103489	16	ENSG00000103489	17380182	rs3889206	16	17190040	G	T	0.47546	-0.00592971	0.00367805	0.106921	0.596423	0.00725479	0	-0.00994213	0.00616804	0.106988	0.169411	20	0.798155	1
ENSG00000117479	1	ENSG00000117479	169444194	rs2420371	1	169491555	G	A	0.0644172	0.01237	0.00757972	0.102682	0.173853	0.0169062	8.37209e-25	0.071152	0.044144	0.107002	0.959354	8	0.798155	1
ENSG00000235831	3	ENSG00000235831	4980069	rs11130179	3	4945435	T	C	0.5	0.00605846	0.00370272	0.101793	0.177968	0.0190169	8.09528e-21	0.0340425	0.0211211	0.107012	0.532895	11	0.798155	1
ENSG00000179428	7	ENSG00000179428	22766126	rs2069832	7	22767433	A	G	0.413088	-0.00609713	0.00371681	0.100918	0.0901109	0.010409	4.8434e-18	-0.0676625	0.0419811	0.107019	0.584869	20	0.798155	1
ENSG00000125731	19	ENSG00000125731	6759885	rs2305806	19	6755007	C	T	0.277096	0.00673007	0.00410443	0.101066	-0.0759846	0.00868098	2.07751e-18	-0.0885715	0.0549562	0.107033	0.66037	9	0.798155	1
ENSG00000172460	16	ENSG00000172460	2891157	rs7192880	16	2911320	T	C	0.458078	0.00594401	0.00368778	0.107003	-0.475131	0.00857934	0	-0.0125102	0.00776488	0.107151	0.130346	12	0.798155	1
ENSG00000141013	16	ENSG00000141013	90098710	rs868045	16	90102835	G	A	0.392638	-0.00600951	0.00371801	0.106024	-0.16464	0.00833299	6.90092e-87	0.0365009	0.0226581	0.107192	0.739888	20	0.798155	1
ENSG00000143374	1	ENSG00000143374	150469982	rs7512552	1	150265704	C	T	0.550102	0.00750098	0.00460559	0.103383	0.0868583	0.00793343	6.76316e-28	0.0863588	0.0536077	0.107193	0.322167	20	0.798155	1
ENSG00000104852	19	ENSG00000104852	49600269	rs11083959	19	49573206	T	C	0.242331	0.00682927	0.00421443	0.105136	-0.145041	0.00981186	1.9083e-49	-0.0470851	0.0292309	0.107223	0.30894	17	0.798155	1
ENSG00000091640	17	ENSG00000091640	4866844	rs16942615	17	4875628	G	A	0.0858896	-0.0116387	0.00722419	0.107163	0.946222	0.0147283	0	-0.0123002	0.00763717	0.107273	0.85851	20	0.798155	1
ENSG00000216895	7	ENSG00000216895	155420912	rs1424615	7	155413980	G	A	0.265849	-0.0066313	0.00409389	0.105275	0.334802	0.0222159	2.53567e-51	-0.0198066	0.0122982	0.107283	0.501497	15	0.798155	1
ENSG00000267571	19	ENSG00000267571	5912749	rs1629368	19	5892568	G	T	0.444785	0.00610883	0.00373795	0.102201	-0.196706	0.0209431	5.86479e-21	-0.0310556	0.0192882	0.10738	0.68366	20	0.798155	1
ENSG00000235842	6	ENSG00000235842	138145920	rs17780048	6	138179146	T	C	0.0541922	-0.0125357	0.00775867	0.106159	0.860665	0.0446667	9.85672e-83	-0.0145651	0.00904637	0.107387	0.664506	20	0.798155	1
ENSG00000135643	12	ENSG00000135643	70794064	rs41329849	12	70811862	G	A	0.0460123	-0.0141643	0.00879213	0.107175	0.760275	0.0171178	0	-0.0186305	0.011572	0.107406	0.0728564	20	0.798155	1
ENSG00000112874	5	ENSG00000112874	102891525	rs7730302	5	102868562	T	C	0.163599	0.00823348	0.00511039	0.107152	-0.454918	0.0109379	0	-0.0180988	0.0112421	0.107416	0.763289	10	0.798155	1
ENSG00000157734	15	ENSG00000157734	64446797	rs12102207	15	64607472	G	A	0.0644172	-0.0122622	0.00744904	0.0997334	0.123851	0.0161411	1.6802e-14	-0.0990079	0.0615138	0.107502	0.573117	8	0.798405	1
ENSG00000179943	19	ENSG00000179943	56108041	rs693289	19	56111036	C	T	0.382413	0.00618704	0.00375101	0.0990589	-0.059614	0.00815133	2.6047e-13	-0.103785	0.0645021	0.107612	0.0148787	6	0.798542	1
ENSG00000078399	7	ENSG00000078399	27206085	rs10259620	7	27202289	A	G	0.219836	0.00730154	0.00453069	0.107055	-0.290852	0.0102932	1.17759e-175	-0.025104	0.0156026	0.107625	0.627516	20	0.798542	1
ENSG00000241370	6	ENSG00000241370	30313784	rs385492	6	29649547	T	C	0.492843	0.00612373	0.00370919	0.0987461	0.108923	0.0153313	1.2067e-12	0.0562208	0.0349607	0.10781	0.0850615	5	0.798944	1
ENSG00000093072	22	ENSG00000093072	17681536	rs8136533	22	17700284	T	C	0.431493	-0.00756608	0.00470275	0.107646	0.38677	0.007772	0	-0.0195622	0.0121654	0.10783	0.897771	14	0.798944	1
ENSG00000130758	19	ENSG00000130758	40709566	rs3746006	19	40719410	T	C	0.324131	-0.00645692	0.00400305	0.106744	-0.175973	0.00862088	1.29753e-92	0.0366927	0.022819	0.107838	0.45239	18	0.798944	1
ENSG00000168434	16	ENSG00000168434	23432157	rs540719	16	23456578	C	T	0.196319	0.00755929	0.00467196	0.10566	0.134842	0.00949366	8.72719e-46	0.0560603	0.0348717	0.107919	0.438019	20	0.798944	1
ENSG00000172831	16	ENSG00000172831	66973673	rs6499106	16	66985906	G	A	0.165644	-0.0085914	0.00525037	0.101768	-0.0940191	0.0109961	1.2288e-17	0.0913793	0.0568571	0.108016	0.163034	20	0.798944	1
ENSG00000177301	1	ENSG00000177301	111155149	rs4839069	1	111137811	G	A	0.253579	0.00703926	0.00421161	0.094644	-0.0532477	0.00910248	4.92159e-09	-0.132198	0.0822598	0.108036	0.949887	8	0.798944	1
ENSG00000112578	6	ENSG00000112578	41894855	rs3806113	6	41876335	T	C	0.244376	-0.0067919	0.00422134	0.107629	0.325869	0.00988628	2.87599e-238	-0.0208424	0.0129695	0.108048	0.0740988	20	0.798944	1
ENSG00000005001	16	ENSG00000005001	2905449	rs7192880	16	2911320	T	C	0.458078	0.00594401	0.00368778	0.107003	-0.171833	0.00855717	1.09069e-89	-0.0345918	0.0215304	0.108132	0.0882384	11	0.799179	1
ENSG00000133101	13	ENSG00000133101	37011493	rs3927730	13	37025341	C	T	0.355828	0.00625258	0.0038846	0.107489	0.314905	0.0124177	7.07773e-142	0.0198554	0.0123606	0.108197	0.256483	20	0.799268	1
ENSG00000002834	17	ENSG00000002834	37052067	rs17590541	17	37055077	A	G	0.223926	-0.00714281	0.00439161	0.10385	0.0971785	0.00963977	6.704e-24	-0.0735019	0.0457755	0.108339	0.00613721	18	0.799557	1
ENSG00000232559	7	ENSG00000232559	66034003	rs17747927	7	66328454	G	T	0.113497	-0.00942998	0.00586743	0.108016	-0.935919	0.0268532	3.8213e-266	0.0100756	0.00627583	0.108391	0.569737	20	0.799557	1
ENSG00000118965	2	ENSG00000118965	20149956	rs3731663	2	20189089	T	C	0.46728	-0.00591972	0.0036664	0.1064	-0.119551	0.00792285	1.90159e-51	0.0495163	0.0308431	0.108401	0.46412	20	0.799557	1
ENSG00000137478	11	ENSG00000137478	72700548	rs10898894	11	72700779	T	C	0.444785	0.00612145	0.00372114	0.0999602	0.0585343	0.00797579	2.15199e-13	0.104579	0.0651494	0.108447	0.0611125	18	0.799557	1
ENSG00000261659	16	ENSG00000261659	740777	rs4984915	16	746914	A	G	0.254601	-0.0073409	0.00446796	0.100381	0.121179	0.0161559	6.35259e-14	-0.0605789	0.037745	0.108504	0.904875	20	0.799591	1
ENSG00000223991	2	ENSG00000223991	241923210	rs4344930	2	241936268	T	C	0.115542	0.0090268	0.00545656	0.098066	0.110605	0.0168113	4.7299e-11	0.0816132	0.0508695	0.108634	0.674397	4	0.799785	1
ENSG00000048828	9	ENSG00000048828	96271285	rs10821160	9	96326127	C	T	0.371166	0.00628419	0.00387033	0.104443	-0.0884286	0.0084861	2.00109e-25	-0.0710652	0.044296	0.108642	0.322927	20	0.799785	1
ENSG00000228274	22	ENSG00000228274	39070707	rs6001173	22	39015302	C	T	0.309816	0.00645416	0.00396726	0.103768	-0.192884	0.0200337	6.09028e-22	-0.0334613	0.0208596	0.108688	0.0401897	20	0.799785	1
ENSG00000243064	21	ENSG00000243064	15671801	rs2822524	21	15648485	T	G	0.517382	-0.00590298	0.00367308	0.108035	0.194996	0.00787807	2.96489e-135	-0.0302722	0.0188763	0.108777	0.0807259	20	0.800052	1
ENSG00000015532	17	ENSG00000015532	48431976	rs732967	17	48408552	T	C	0.205521	0.0073675	0.00455989	0.106155	-0.127809	0.0103409	4.32301e-35	-0.0576444	0.0359808	0.109136	0.000307525	10	0.80212	1
ENSG00000120254	6	ENSG00000120254	151304854	rs13201018	6	151211007	G	A	0.0899796	0.010788	0.00670801	0.107787	0.452701	0.0249065	7.99574e-74	0.0238302	0.0148756	0.109164	0.051228	6	0.80212	1
ENSG00000146556	2	ENSG00000146556	114349159	rs4544450	2	114439648	T	C	0.435583	0.00597437	0.00372744	0.108976	-0.676181	0.0159428	0	-0.00883547	0.00551642	0.109229	0.414273	20	0.802211	1
ENSG00000255517	11	ENSG00000255517	66244332	rs3892818	11	66240191	A	G	0.244376	0.00698239	0.00433968	0.107624	-0.336068	0.0213206	5.62696e-56	-0.0207767	0.0129802	0.109455	0.405867	20	0.803369	1
ENSG00000166557	15	ENSG00000166557	79653869	rs11858942	15	79604782	G	A	0.370143	-0.00604443	0.00374918	0.106918	0.10916	0.00821009	2.44841e-40	-0.0553723	0.0345974	0.109493	0.761046	12	0.803369	1
ENSG00000239388	3	ENSG00000239388	57314542	rs11544593	3	57303684	G	A	0.159509	-0.00767506	0.00476084	0.106935	0.142371	0.0109885	2.16162e-38	-0.0539088	0.0336975	0.109646	0.704574	20	0.803381	1
ENSG00000258976	14	ENSG00000258976	75082373	rs12434356	14	75123374	A	C	0.538855	-0.0059885	0.00367107	0.102833	-0.118787	0.0145334	2.9982e-16	0.0504138	0.0315141	0.109661	0.96676	20	0.803381	1
ENSG00000265681	18	ENSG00000265681	47016872	rs17656050	18	47021774	G	A	0.0429448	0.0148104	0.00925371	0.109493	1.02561	0.0236197	0	0.0144406	0.00902881	0.109733	0.967592	10	0.803381	1
ENSG00000144550	3	ENSG00000144550	9758541	rs2542391	3	9652168	C	T	0.257669	0.00705941	0.00428562	0.09951	-0.105213	0.0157476	2.3699e-11	-0.0670963	0.0419524	0.109745	0.104122	7	0.803381	1
ENSG00000159346	1	ENSG00000159346	202918825	rs2232852	1	202931998	A	C	0.353783	-0.00610785	0.00380091	0.108067	0.134576	0.00820866	2.09699e-60	-0.0453859	0.028379	0.109759	0.453941	19	0.803381	1
ENSG00000152240	18	ENSG00000152240	43696298	rs8098010	18	43688762	A	G	0.0531697	-0.0127925	0.00797523	0.108709	0.388884	0.0193997	2.1962e-89	-0.0328954	0.0205736	0.10984	0.169054	10	0.803586	1
ENSG00000104442	8	ENSG00000104442	66530568	rs41343545	8	66566490	G	T	0.244376	-0.00709009	0.0044082	0.10775	0.136339	0.00965794	2.99277e-45	-0.0520033	0.0325417	0.110032	0.888414	20	0.804213	1
ENSG00000163082	2	ENSG00000163082	223357451	rs7565920	2	223281386	C	T	0.464213	0.00613729	0.00371317	0.0983624	-0.0496722	0.0079534	4.22719e-10	-0.123556	0.077327	0.110079	0.514208	12	0.804213	1
ENSG00000084676	2	ENSG00000084676	24854177	rs4665701	2	24702158	T	C	0.480573	-0.00592239	0.00369538	0.109013	0.164002	0.00802023	6.1826e-93	-0.0361116	0.0226016	0.1101	0.682694	20	0.804213	1
ENSG00000198755	6	ENSG00000198755	35437373	rs12525930	6	35439932	T	C	0.432515	0.00592051	0.00370282	0.109839	0.591554	0.0162082	1.23277e-291	0.0100084	0.00626549	0.11018	0.13163	20	0.804213	1
ENSG00000103160	16	ENSG00000103160	84167341	rs9932838	16	84169624	T	C	0.179959	0.0076771	0.00480206	0.109885	0.389386	0.0103817	7.13596e-308	0.0197159	0.0123436	0.110208	0.576544	20	0.804213	1
ENSG00000100478	14	ENSG00000100478	31528565	rs10147690	14	31401885	C	A	0.264826	-0.00847156	0.0052269	0.105069	0.094384	0.0100605	6.4979e-21	-0.0897562	0.0561994	0.110243	0.00827393	20	0.804213	1
ENSG00000140987	16	ENSG00000140987	3441575	rs2270492	16	3487201	A	G	0.0715746	-0.0128893	0.0079138	0.103374	-0.273819	0.033891	6.50863e-16	0.0470723	0.029483	0.110357	0.868495	12	0.804645	1
ENSG00000082258	2	ENSG00000082258	135696358	rs3769028	2	135676852	T	C	0.334356	-0.00901259	0.0056422	0.110187	0.324245	0.00864211	4.48029e-308	-0.0277956	0.0174168	0.110509	0.496637	20	0.804645	1
ENSG00000269560	19	ENSG00000269560	12642184	rs4804715	19	12641232	G	A	0.298569	0.00634115	0.00396958	0.110169	0.733936	0.0202804	8.90527e-287	0.00863991	0.00541388	0.110515	0.869633	7	0.804645	1
ENSG00000103254	16	ENSG00000103254	771591	rs12448432	16	778820	A	G	0.237219	-0.00731213	0.00457507	0.109986	0.291477	0.0110865	2.4242e-152	-0.0250864	0.0157251	0.110643	0.284356	20	0.804645	1
ENSG00000181409	17	ENSG00000181409	79115486	rs4969260	17	79125165	T	G	0.602249	0.00601033	0.00376576	0.110479	0.4987	0.0097477	0	0.012052	0.00755483	0.110652	0.599946	20	0.804645	1
ENSG00000103034	16	ENSG00000103034	58522141	rs12447862	16	58672763	G	T	0.212679	0.00741427	0.00461932	0.108482	0.135743	0.00957285	1.21849e-45	0.0546199	0.0342472	0.110741	0.106952	20	0.804645	1
ENSG00000083312	5	ENSG00000083312	72162349	rs3010242	5	72007706	C	T	0.367076	0.00618503	0.00383089	0.106416	-0.0839057	0.0082016	1.4492e-24	-0.073714	0.0462222	0.110762	0.742698	20	0.804645	1
ENSG00000130312	19	ENSG00000130312	17410535	rs6903	19	17417565	T	C	0.42638	0.0059403	0.00372343	0.110626	0.503449	0.00876414	0	0.0117992	0.00739869	0.110764	0.936884	20	0.804645	1
ENSG00000175536	11	ENSG00000175536	74203767	rs7121457	11	74205004	G	A	0.398773	-0.00621426	0.00381465	0.103302	0.0705529	0.00905825	6.76489e-15	-0.0880795	0.0552379	0.110813	0.158724	19	0.804645	1
ENSG00000239688	21	ENSG00000239688	47955856	rs9306157	21	47960547	A	G	0.322086	0.00634308	0.00395753	0.108982	0.378071	0.0241317	2.54301e-55	0.0167775	0.0105223	0.110832	0.30392	20	0.804645	1
ENSG00000159374	2	ENSG00000159374	74830237	rs2158830	2	74703684	T	C	0.0153374	0.0182061	0.0111239	0.1017	-0.24155	0.0344068	2.2123e-12	-0.075372	0.047287	0.110953	0.790141	4	0.805135	1
ENSG00000111846	6	ENSG00000111846	10561028	rs504117	6	10518350	G	A	0.51227	0.00591372	0.00371153	0.111085	0.484732	0.00752423	0	0.0122	0.00765921	0.111194	0.967818	19	0.805195	1
ENSG00000123219	5	ENSG00000123219	64836295	rs42468	5	64908111	T	G	0.40184	-0.00607883	0.00381642	0.111203	0.966043	0.00615112	0	-0.00629251	0.00395078	0.111221	0.134597	20	0.805195	1
ENSG00000122390	16	ENSG00000122390	3515287	rs13740	16	3534892	G	A	0.279141	-0.00831974	0.00521755	0.110809	-0.308173	0.00976395	1.21581e-218	0.026997	0.0169522	0.111264	0.134409	20	0.805195	1
ENSG00000250081	5	ENSG00000250081	64782573	rs42468	5	64908111	T	G	0.40184	-0.00607883	0.00381642	0.111203	1.04836	0.0140435	0	-0.00579839	0.00364118	0.111284	0.176315	20	0.805195	1
ENSG00000265992	3	ENSG00000265992	54670016	rs10510769	3	54650658	A	G	0.243354	0.00683038	0.00428795	0.111177	0.974916	0.0164114	0	0.00700612	0.00439986	0.111306	0.344131	20	0.805195	1
ENSG00000146242	6	ENSG00000146242	83076734	rs700495	6	83076791	T	C	0.347648	-0.00620306	0.00386637	0.108634	-0.118111	0.00908838	1.2925e-38	0.052519	0.0329836	0.111323	0.701951	16	0.805195	1
ENSG00000233098	17	ENSG00000233098	20838667	rs11204325	17	20852046	A	G	0.275051	0.00844495	0.00525115	0.107789	-0.252182	0.0222685	9.91295e-30	-0.0334875	0.0210318	0.111332	0.0695347	19	0.805195	1
ENSG00000025156	6	ENSG00000025156	122737477	rs1741820	6	122721510	A	G	0.444785	-0.0058674	0.00368383	0.111217	-0.383912	0.0077078	0	0.0152832	0.00960041	0.1114	0.175886	20	0.805304	1
ENSG00000144848	3	ENSG00000144848	112266124	rs2942062	3	112305130	A	G	0.0490798	0.0154183	0.00955882	0.106746	-0.183772	0.0190441	4.9252e-22	-0.0838993	0.0527362	0.111627	0.0661696	7	0.806561	1
ENSG00000147874	9	ENSG00000147874	19078129	rs7027346	9	19059769	C	T	0.302658	-0.00621561	0.00387461	0.108672	-0.152675	0.012554	4.98958e-34	0.0407114	0.025598	0.111742	0.689375	20	0.807006	1
ENSG00000188529	1	ENSG00000188529	24299355	rs6689056	1	24364531	A	G	0.321063	0.00633367	0.00392639	0.106722	0.14628	0.0156216	7.67741e-21	0.0432982	0.0272369	0.111905	0.16599	9	0.80764	1
ENSG00000093010	22	ENSG00000093010	19943314	rs7287604	22	19915680	T	C	0.199387	-0.00742094	0.0046623	0.111454	0.337827	0.0110184	1.92656e-206	-0.0219667	0.0138194	0.111936	0.560286	18	0.80764	1
ENSG00000160284	21	ENSG00000160284	47592726	rs4818826	21	47593443	G	A	0.238241	-0.00868198	0.00546191	0.111936	-0.598353	0.0100353	0	0.0145098	0.00913148	0.112063	0.0388047	20	0.808175	1
ENSG00000185924	17	ENSG00000185924	1883738	rs12949014	17	1974384	A	G	0.174847	0.00863581	0.00530626	0.103636	0.127414	0.0174674	2.99991e-13	0.0677774	0.0426697	0.112191	0.0103435	11	0.808292	1
ENSG00000088205	2	ENSG00000088205	118581090	rs17512698	2	118755669	A	G	0.523517	0.0058695	0.0036648	0.109247	-0.144792	0.0117807	1.0175e-34	-0.0405374	0.0255247	0.11225	0.169637	20	0.808292	1
ENSG00000183137	6	ENSG00000183137	109450724	rs7771058	6	109495729	A	G	0.140082	-0.00901625	0.00554988	0.104251	-0.0963279	0.0127854	4.9134e-14	0.0935996	0.0589387	0.112267	0.306272	8	0.808292	1
ENSG00000204860	9	ENSG00000204860	38622729	rs10973939	9	38626309	C	T	0.149284	-0.00841079	0.00520032	0.105801	0.10616	0.0126861	5.85051e-17	-0.0792273	0.0498921	0.112292	0.542301	7	0.808292	1
ENSG00000238005	1	ENSG00000238005	235099449	rs16844292	1	235099547	C	T	0.105317	-0.00890362	0.00560344	0.112071	0.677428	0.019653	2.30624e-260	-0.0131433	0.00828042	0.112452	0.820188	15	0.809032	1
ENSG00000129055	3	ENSG00000129055	134201053	rs12637751	3	134266124	G	A	0.313906	0.00622161	0.00391946	0.11243	-0.619185	0.00777079	0	-0.0100481	0.00633128	0.112502	0.34133	20	0.809032	1
ENSG00000145012	3	ENSG00000145012	188239766	rs9867814	3	187877584	G	A	0.300613	-0.00617523	0.00388825	0.112246	0.277538	0.00842602	6.24314e-238	-0.02225	0.0140261	0.112664	0.300252	20	0.80959	1
ENSG00000225527	10	ENSG00000225527	18821521	rs7088091	10	18804094	C	T	0.375256	0.00606992	0.00381869	0.111941	-0.541792	0.0219753	3.28488e-134	-0.0112034	0.00706289	0.112686	0.627877	20	0.80959	1
ENSG00000228146	16	ENSG00000228146	3197092	rs2238379	16	3193461	A	G	0.387526	-0.00596221	0.00373236	0.110168	-0.130985	0.00995297	1.48299e-39	0.0455183	0.0287036	0.112784	0.484361	18	0.8099	1
ENSG00000260121	16	ENSG00000260121	88785945	rs2290902	16	88782676	A	G	0.106339	-0.00965175	0.00605981	0.111217	-0.550624	0.0329207	8.50258e-63	0.0175287	0.0110551	0.112836	0.454858	20	0.8099	1
ENSG00000160392	19	ENSG00000160392	40839938	rs7247515	19	40755915	T	C	0.0858896	0.0114005	0.00714008	0.110334	-0.192255	0.0148348	2.06791e-38	-0.0592989	0.0374193	0.113032	0.283175	6	0.810494	1
ENSG00000101152	20	ENSG00000101152	62546951	rs817361	20	62558259	C	T	0.146217	-0.00903262	0.00563684	0.109061	-0.122483	0.0115311	2.35459e-26	0.0737459	0.0465421	0.113081	0.390703	13	0.810494	1
ENSG00000155096	8	ENSG00000155096	103872338	rs1062048	8	103851052	C	T	0.260736	0.00664887	0.00419196	0.112716	-0.29128	0.0087819	3.09566e-241	-0.0228264	0.014408	0.113128	0.320469	20	0.810494	1
ENSG00000255397	8	ENSG00000255397	61851347	rs1982638	8	61849890	T	G	0.199387	0.00735449	0.00447155	0.100026	0.156798	0.0266184	3.848e-09	0.0469042	0.0296086	0.113162			0.810494	1
ENSG00000124593	6	ENSG00000124593	41752983	rs3806113	6	41876335	T	C	0.244376	-0.0067919	0.00422134	0.107629	-0.101805	0.0112991	2.0606e-19	0.0667151	0.0421211	0.113219	0.0315859	19	0.810494	1
ENSG00000050820	16	ENSG00000050820	75282439	rs3743614	16	75280958	T	C	0.105317	-0.00984525	0.0061991	0.112247	0.265887	0.0126941	2.04931e-97	-0.0370279	0.0233817	0.113278	0.635914	20	0.810494	1
ENSG00000237520	1	ENSG00000237520	235094357	rs16844292	1	235099547	C	T	0.105317	-0.00890362	0.00560344	0.112071	0.570243	0.0303111	5.90987e-79	-0.0156137	0.00986139	0.113349	0.759787	12	0.810494	1
ENSG00000117586	1	ENSG00000117586	173164662	rs10489268	1	173162218	C	T	0.195297	0.00727763	0.00459358	0.113124	-0.390882	0.00986888	0	-0.0186185	0.0117612	0.113412	0.435633	20	0.810494	1
ENSG00000160282	21	ENSG00000160282	47565828	rs4818826	21	47593443	G	A	0.238241	-0.00868198	0.00546191	0.111936	-0.166572	0.00959405	1.60051e-67	0.0521215	0.0329272	0.113437	0.0119159	20	0.810494	1
ENSG00000178573	16	ENSG00000178573	79627175	rs30408	16	79627282	T	C	0.264826	-0.00844999	0.00527205	0.108981	-0.0893455	0.0088721	7.46743e-24	0.0945765	0.0597502	0.113452	0.2846	13	0.810494	1
ENSG00000124214	20	ENSG00000124214	47767391	rs7272164	20	47766197	C	T	0.425358	0.00597288	0.00373104	0.109407	-0.0842298	0.00804964	1.26671e-25	-0.0709117	0.0448113	0.113547	0.44835	20	0.810591	1
ENSG00000108861	17	ENSG00000108861	41849922	rs1230398	17	41845235	C	A	0.0613497	0.0138201	0.00872569	0.11323	0.528567	0.0145377	1.93589e-289	0.0261463	0.0165238	0.113572	0.591803	10	0.810591	1
ENSG00000258082	1	ENSG00000258082	235115972	rs16844292	1	235099547	C	T	0.105317	-0.00890362	0.00560344	0.112071	-0.457179	0.0282771	8.50835e-59	0.0194751	0.0123156	0.113801	0.804172	15	0.811841	1
ENSG00000221025	17	ENSG00000221025	79107052	rs4969260	17	79125165	T	G	0.602249	0.00601033	0.00376576	0.110479	0.165321	0.0142782	5.29034e-31	0.0363554	0.0229938	0.113856	0.286286	20	0.811841	1
ENSG00000170522	4	ENSG00000170522	111043678	rs17612737	4	111086221	C	T	0.0613497	0.0123258	0.00770396	0.109615	0.164867	0.0160483	9.30647e-25	0.0747617	0.0472915	0.113908	0.124307	10	0.811841	1
ENSG00000147324	8	ENSG00000147324	8696009	rs408459	8	8706332	C	A	0.412065	0.00586848	0.00370761	0.113462	0.225044	0.00788625	4.15484e-179	0.026077	0.0165003	0.114017	0.318256	20	0.81224	1
ENSG00000091140	7	ENSG00000091140	107551795	rs17154615	7	107559732	T	G	0.126789	-0.009088	0.00569249	0.11038	0.132236	0.0119575	1.98739e-28	-0.0687258	0.0434944	0.114082	0.173185	8	0.812321	1
ENSG00000148468	10	ENSG00000148468	15333351	rs11259577	10	15292213	A	G	0.229039	0.00690469	0.00436477	0.113669	0.302091	0.00989078	7.06887e-205	0.0228563	0.0144679	0.114154	0.134825	13	0.812448	1
ENSG00000124243	20	ENSG00000124243	49452572	rs2208519	20	49494268	G	A	0.336401	0.00605102	0.00383168	0.114288	-0.396381	0.00793173	0	-0.0152657	0.00967148	0.114469	0.715559	20	0.813211	1
ENSG00000228223	6	ENSG00000228223	26524441	rs6456739	6	26604140	T	C	0.50409	0.00588675	0.00371719	0.113272	0.332541	0.0171556	1.0574e-83	0.0177024	0.0112154	0.114474	0.00455315	20	0.813211	1
ENSG00000157191	1	ENSG00000157191	16776870	rs157133	1	16796944	C	T	0.304703	0.00814559	0.00516117	0.114509	0.485268	0.008357	0	0.0167858	0.0106396	0.114643	0.449589	17	0.813211	1
ENSG00000172354	7	ENSG00000172354	100273975	rs551238	7	100321528	G	T	0.407975	0.00616208	0.00374726	0.100089	0.0452941	0.00810242	2.2681e-08	0.136046	0.0862368	0.114661	0.610866	10	0.813211	1
ENSG00000178562	2	ENSG00000178562	204586877	rs3116496	2	204594512	C	T	0.209611	-0.0076955	0.00479379	0.108427	-0.133474	0.0156626	1.5709e-17	0.0576556	0.0365473	0.114667	0.784487	20	0.813211	1
ENSG00000261353	6	ENSG00000261353	26527461	rs6456739	6	26604140	T	C	0.50409	0.00588675	0.00371719	0.113272	0.329406	0.0185432	1.3383e-70	0.0178708	0.0113293	0.114703	0.00406062	20	0.813211	1
ENSG00000185238	11	ENSG00000185238	20469958	rs7934372	11	20419028	T	C	0.175869	0.00796729	0.00500423	0.11136	0.122935	0.0105794	3.25371e-31	0.0648091	0.0410867	0.11471	0.316771	20	0.813211	1
ENSG00000003402	2	ENSG00000003402	202004930	rs10200857	2	202032427	G	A	0.50409	0.00579893	0.00367226	0.114309	0.283469	0.00864472	7.91229e-236	0.020457	0.0129697	0.114729	0.759587	20	0.813211	1
ENSG00000164896	7	ENSG00000164896	150775832	rs11769150	7	150785753	T	C	0.176892	0.00748285	0.00466921	0.109024	0.0982972	0.0110446	5.58471e-19	0.0761248	0.0482649	0.114743	0.554448	12	0.813211	1
ENSG00000166579	17	ENSG00000166579	8355089	rs2133336	17	8313854	A	G	0.4182	0.00593509	0.00374771	0.113272	-0.136857	0.00810727	6.22957e-64	-0.043367	0.0275044	0.114857	0.399893	12	0.81364	1
ENSG00000204397	11	ENSG00000204397	104942105	rs1503391	11	104912458	C	A	0.174847	0.00774952	0.00491429	0.11481	0.547068	0.0100799	0	0.0141656	0.00898675	0.114963	0.787451	18	0.814014	1
ENSG00000197019	19	ENSG00000197019	40929715	rs7258698	19	40872964	A	G	0.0664622	0.0111769	0.00707221	0.114015	0.294739	0.0151103	9.80127e-85	0.0379215	0.0240735	0.115201	0.699405	9	0.814492	1
ENSG00000108433	17	ENSG00000108433	45052743	rs12944167	17	45000565	A	C	0.0235174	0.0188353	0.0117929	0.110226	-0.276802	0.0292102	2.63709e-21	-0.0680464	0.043205	0.115264			0.814492	1
ENSG00000185065	22	ENSG00000185065	19436522	rs17811336	22	19458412	G	A	0.184049	0.00746348	0.0047072	0.112843	-0.349313	0.0257849	8.23102e-42	-0.0213661	0.0135676	0.115304	0.693509	20	0.814492	1
ENSG00000107290	9	ENSG00000107290	135183557	rs10901156	9	135184237	G	A	0.0715746	0.0111562	0.006978	0.109872	0.130202	0.0143193	9.65207e-20	0.0856836	0.0544156	0.115346	0.79746	14	0.814492	1
ENSG00000143537	1	ENSG00000143537	155029147	rs35902694	1	155042886	T	G	0.369121	-0.00603039	0.00382711	0.115094	0.338104	0.00808581	0	-0.0178359	0.0113274	0.115352	0.338717	20	0.814492	1
ENSG00000165995	10	ENSG00000165995	18630202	rs3817494	10	18837285	C	T	0.433538	0.00583202	0.00369024	0.114017	0.138049	0.0080435	5.04226e-66	0.042246	0.0268445	0.115549	0.113088	20	0.814492	1
ENSG00000103994	15	ENSG00000103994	42744171	rs17766258	15	42785137	A	G	0.138037	-0.00816927	0.00514577	0.112383	0.156039	0.0130671	7.20013e-33	-0.0523539	0.0332675	0.115551	0.605855	17	0.814492	1
ENSG00000152784	4	ENSG00000152784	81115258	rs1458043	4	81113195	C	T	0.394683	-0.00607605	0.00385167	0.114678	-0.185816	0.00820965	2.01468e-113	0.0326994	0.0207788	0.115558	0.602631	20	0.814492	1
ENSG00000131504	5	ENSG00000131504	140946602	rs11748064	5	140930162	T	C	0.110429	-0.00863447	0.00538584	0.108895	-0.0927655	0.0112593	1.73661e-16	0.0930784	0.0591476	0.115565	0.0761364	20	0.814492	1
ENSG00000269386	19	ENSG00000269386	8447413	rs2967614	19	8458145	G	A	0.400818	0.00606795	0.00379395	0.109737	0.172001	0.0195225	1.247e-18	0.0352787	0.0224183	0.115567	0.831906	17	0.814492	1
ENSG00000141252	17	ENSG00000141252	518432	rs17616389	17	608209	A	G	0.237219	0.00677462	0.00430482	0.11555	-0.504896	0.00902897	0	-0.0134178	0.00852953	0.115694	0.00163231	20	0.815012	1
ENSG00000103550	16	ENSG00000103550	19722229	rs3829539	16	19722366	C	T	0.155419	0.00764681	0.00485551	0.115286	0.388668	0.0124919	1.57697e-212	0.0196744	0.0125087	0.115752	0.679568	20	0.815038	1
ENSG00000132341	12	ENSG00000132341	131359323	rs7137228	12	131404625	C	A	0.149284	0.00895046	0.00557457	0.108365	0.0934768	0.0120373	8.12601e-15	0.0957506	0.0608972	0.115874	0.292612	14	0.815519	1
ENSG00000123454	9	ENSG00000123454	136512974	rs2519072	9	136550817	G	A	0.412065	-0.00612949	0.00387693	0.113874	-0.162979	0.0110583	3.66422e-49	0.0376091	0.0239244	0.115951	0.578235	14	0.815685	1
ENSG00000152763	1	ENSG00000152763	67334569	rs1925400	1	67352960	C	T	0.140082	0.00872747	0.00542141	0.107438	0.0870922	0.0120901	5.86431e-13	0.10021	0.0637846	0.116168	0.371592	7	0.816489	1
ENSG00000163050	1	ENSG00000163050	227130241	rs3795445	1	227180947	A	C	0.506135	-0.00713768	0.00454327	0.116172	-0.696069	0.00757321	0	0.0102543	0.00652799	0.116225	0.00599535	20	0.816489	1
ENSG00000066379	6	ENSG00000066379	30029681	rs7772638	6	29899756	G	A	0.0357873	0.0158267	0.0100427	0.11504	0.588081	0.0306445	4.45196e-82	0.0269124	0.0171346	0.116263	0.620068	3	0.816489	1
ENSG00000124596	6	ENSG00000124596	41033446	rs11280	6	41034858	C	T	0.190184	-0.00705442	0.00436481	0.106051	0.0681885	0.0102595	3.0035e-11	-0.103455	0.0658763	0.116313	0.616213	11	0.816489	1
ENSG00000139146	12	ENSG00000139146	31456755	rs2374000	12	31420306	T	C	0.256646	0.00713797	0.00439413	0.104284	-0.0868065	0.014172	9.05699e-10	-0.0822285	0.0523697	0.116379	0.555959	8	0.816489	1
ENSG00000198700	1	ENSG00000198700	201825845	rs8028	1	201865763	A	G	0.301636	0.00622481	0.0039479	0.114856	-0.145951	0.00851056	6.3505e-66	-0.04265	0.0271636	0.116388	0.810919	16	0.816489	1
ENSG00000174516	11	ENSG00000174516	66239512	rs3179961	11	66244454	G	A	0.244376	0.00678507	0.00431533	0.115877	-0.257397	0.0091152	1.98724e-175	-0.0263603	0.0167913	0.116442	0.54187	20	0.81649	1
ENSG00000170390	4	ENSG00000170390	151089017	rs13435543	4	151040829	G	A	0.224949	-0.00683994	0.0043566	0.116411	0.484604	0.0093587	0	-0.0141145	0.00899416	0.116579	0.815749	20	0.816602	1
ENSG00000138604	15	ENSG00000138604	69508739	rs12440300	15	69548338	G	A	0.0204499	0.0235581	0.0149938	0.116139	0.929265	0.0294133	4.5491e-219	0.0253513	0.0161551	0.11659	0.681377	8	0.816602	1
ENSG00000116701	1	ENSG00000116701	183542354	rs10797891	1	183563808	G	A	0.453988	-0.00579662	0.00368051	0.115268	0.145633	0.0080065	6.26233e-74	-0.0398028	0.025367	0.11663	0.294736	20	0.816602	1
ENSG00000247572	5	ENSG00000247572	80548647	rs7731320	5	80582859	A	C	0.112474	0.00972232	0.00619197	0.11638	-1.11045	0.028316	0	-0.0087553	0.00558055	0.116673	0.663469	10	0.816602	1
ENSG00000106608	7	ENSG00000106608	43940751	rs10248914	7	43935301	C	T	0.0633947	0.0134218	0.00852493	0.115391	0.336396	0.018797	1.26247e-71	0.0398989	0.0254399	0.116797	0.818153	12	0.817098	1
ENSG00000113083	5	ENSG00000113083	121406435	rs840461	5	121419259	T	G	0.562372	-0.00594031	0.00368775	0.107218	0.0549082	0.0080617	9.69227e-12	-0.108186	0.0690148	0.11698	0.587799	7	0.817612	1
ENSG00000122035	13	ENSG00000122035	27846145	rs11149470	13	27852569	A	G	0.196319	-0.00756966	0.00480881	0.115459	-0.174378	0.0101528	4.05847e-66	0.0434094	0.0276925	0.116985	0.0256884	20	0.817612	1
ENSG00000134109	3	ENSG00000134109	5245486	rs3821790	3	5182427	T	C	0.0828221	-0.0118887	0.00748251	0.112092	0.146768	0.0153965	1.5339e-21	-0.081003	0.0516851	0.117058	0.0278428	6	0.817612	1
ENSG00000253669	8	ENSG00000253669	103819972	rs1062048	8	103851052	C	T	0.260736	0.00664887	0.00419196	0.112716	-0.103162	0.0105293	1.15289e-22	-0.0644507	0.0411637	0.117415	0.607777	17	0.817612	1
ENSG00000224113	17	ENSG00000224113	33334434	rs1052536	17	33331575	T	C	0.472393	-0.00602812	0.0036963	0.102921	0.0870103	0.015557	2.23181e-08	-0.0692805	0.0442503	0.11743	0.85796	10	0.817612	1
ENSG00000155621	9	ENSG00000155621	74563698	rs1880327	9	74486802	C	T	0.152352	-0.0105799	0.00662608	0.110331	-0.0967052	0.0121571	1.7971e-15	0.109404	0.0698851	0.11747	0.608279	5	0.817612	1
ENSG00000132475	17	ENSG00000132475	73777244	rs2125345	17	73782191	C	T	0.312883	0.00629614	0.00399495	0.11502	-0.122376	0.0090424	9.90526e-42	-0.0514491	0.0328655	0.117478	0.122677	20	0.817612	1
ENSG00000130429	7	ENSG00000130429	98982148	rs2003499	7	99014984	C	T	0.119632	0.0095946	0.00611468	0.116622	0.293489	0.0128149	4.41759e-116	0.0326915	0.0208833	0.11748	0.233682	20	0.817612	1
ENSG00000131187	5	ENSG00000131187	176832859	rs2731672	5	176842474	T	C	0.225971	-0.00674449	0.00425089	0.112602	-0.0959062	0.0100387	1.2527e-21	0.0703238	0.0449305	0.117544	0.897755	4	0.817612	1
ENSG00000143801	1	ENSG00000143801	227070845	rs3795445	1	227180947	A	C	0.506135	-0.00713768	0.00454327	0.116172	-0.141729	0.00792622	1.6584e-71	0.0503616	0.0321796	0.117579	0.0113297	20	0.817612	1
ENSG00000181126	6	ENSG00000181126	29762159	rs7772638	6	29899756	G	A	0.0357873	0.0158267	0.0100427	0.11504	0.427017	0.0325535	2.61759e-39	0.0370634	0.0236874	0.117656			0.817612	1
ENSG00000133794	11	ENSG00000133794	13353506	rs900144	11	13294268	C	T	0.427403	0.00578669	0.00369676	0.117503	0.377893	0.00779007	0	0.0153131	0.00978765	0.117694	0.0399445	20	0.817612	1
ENSG00000138138	10	ENSG00000138138	89556184	rs7481	10	89513118	A	G	0.292434	-0.00630544	0.0040011	0.115042	-0.110103	0.00858513	1.1909e-37	0.0572688	0.0366131	0.117779	0.160663	16	0.817612	1
ENSG00000204623	6	ENSG00000204623	29999102	rs7772638	6	29899756	G	A	0.0357873	0.0158267	0.0100427	0.11504	-0.547309	0.0429424	3.31542e-37	-0.0289173	0.018489	0.117811			0.817612	1
ENSG00000168575	8	ENSG00000168575	42335531	rs2923446	8	42404177	G	A	0.416155	0.00582951	0.00372382	0.117473	0.295256	0.00862225	5.45006e-257	0.0197439	0.0126253	0.117857	0.401176	16	0.817612	1
ENSG00000092820	6	ENSG00000092820	159213608	rs9346767	6	159197371	T	C	0.52863	-0.00576077	0.00367042	0.116528	-0.156436	0.00868636	1.64399e-72	0.036825	0.0235516	0.117914	0.898724	20	0.817612	1
ENSG00000091039	12	ENSG00000091039	76849583	rs1512504	12	77027457	G	A	0.123722	-0.00898096	0.00574196	0.117795	0.907597	0.0157333	0	-0.00989532	0.00632888	0.11793	0.930279	19	0.817612	1
ENSG00000182578	5	ENSG00000182578	149462894	rs6874087	5	149467663	A	G	0.295501	-0.00627014	0.00400561	0.117503	0.27127	0.00861928	2.06666e-217	-0.023114	0.0147844	0.117957	0.632065	20	0.817612	1
ENSG00000145241	4	ENSG00000145241	68374422	rs1056787	4	68380070	T	C	0.0715746	-0.00989116	0.00632085	0.117619	-0.911482	0.0251199	2.75943e-288	0.0108517	0.00694114	0.11796	0.579957	20	0.817612	1
ENSG00000144597	3	ENSG00000144597	15476491	rs1079067	3	15495926	C	T	0.304703	-0.00638454	0.00405028	0.114952	0.11679	0.00957135	3.03277e-34	-0.054667	0.0349683	0.117976	0.40571	20	0.817612	1
ENSG00000171314	10	ENSG00000171314	99189557	rs4418736	10	99179206	T	C	0.0531697	0.0116666	0.0074523	0.117465	-0.983882	0.0351052	7.68316e-173	-0.0118577	0.0075862	0.118037	0.656672	20	0.817612	1
ENSG00000130529	19	ENSG00000130529	49688045	rs3745300	19	49658875	G	T	0.4591	0.00579925	0.00370495	0.11752	0.228808	0.00789847	1.63179e-184	0.0253454	0.016216	0.118055	0.00449037	20	0.817612	1
ENSG00000186908	12	ENSG00000186908	77202422	rs1512504	12	77027457	G	A	0.123722	-0.00898096	0.00574196	0.117795	0.374279	0.011533	4.91396e-231	-0.0239954	0.0153592	0.118222	0.910028	17	0.818073	1
ENSG00000112679	6	ENSG00000112679	321726	rs6899887	6	245466	G	A	0.0531697	-0.0136844	0.00852714	0.108537	-0.126476	0.0185503	9.23169e-12	0.108198	0.0692635	0.118261	0.384468	13	0.818073	1
ENSG00000183473	22	ENSG00000183473	37604320	rs13053175	22	37613309	T	C	0.42229	-0.00583702	0.00372471	0.11709	-0.157795	0.00820603	2.10861e-82	0.0369911	0.023683	0.118305	0.192278	20	0.818073	1
ENSG00000197299	15	ENSG00000197299	91309708	rs389480	15	91351930	A	G	0.458078	-0.00575624	0.00368482	0.118253	0.541498	0.00741818	0	-0.0106302	0.00680643	0.118337	0.65401	20	0.818073	1
ENSG00000186197	1	ENSG00000186197	236579888	rs1889069	1	236554435	T	C	0.171779	0.010163	0.00647716	0.116635	-0.167418	0.0107317	7.23391e-55	-0.0607043	0.0388837	0.118482	0.0610043	18	0.8187	1
ENSG00000205765	5	ENSG00000205765	41913014	rs4957436	5	41924310	C	T	0.0552147	-0.0129305	0.00820264	0.114938	-0.203619	0.0185402	4.63389e-28	0.0635031	0.040697	0.118668	0.0112252	8	0.819616	1
ENSG00000189241	6	ENSG00000189241	116599403	rs7770769	6	116672360	C	T	0.231084	0.00712996	0.00456037	0.117944	0.200578	0.00955123	6.5311e-98	0.0355471	0.0227991	0.118962	0.387305	20	0.820886	1
ENSG00000075131	15	ENSG00000075131	66653814	rs1432442	15	66719269	T	C	0.0817996	-0.0101459	0.00649811	0.118438	-0.353105	0.0139395	1.44808e-141	0.0287334	0.0184377	0.119137	0.332735	20	0.820886	1
ENSG00000198246	10	ENSG00000198246	73101078	rs703257	10	73119135	C	T	0.114519	-0.00918818	0.00588837	0.118666	0.359066	0.0119866	3.71978e-197	-0.0255891	0.0164213	0.119166	0.113113	18	0.820886	1
ENSG00000133317	11	ENSG00000133317	63278901	rs1404504	11	63274768	T	G	0.356851	0.00587094	0.00376457	0.118872	-0.298904	0.00809638	2.3594e-298	-0.0196416	0.0126058	0.119201	0.0623997	14	0.820886	1
ENSG00000238062	2	ENSG00000238062	231854915	rs7562897	2	231767923	G	T	0.309816	0.00623386	0.00389297	0.109308	0.0994471	0.0147504	1.5622e-11	0.0626852	0.0402351	0.11924	0.532264	20	0.820886	1
ENSG00000185104	1	ENSG00000185104	51165542	rs6659011	1	51421328	C	A	0.091002	-0.00935143	0.005953	0.116211	-0.142199	0.011713	6.46683e-34	0.0657632	0.0422129	0.119259	0.087727	17	0.820886	1
ENSG00000183260	20	ENSG00000183260	62493453	rs3795149	20	62495462	A	G	0.0245399	0.0187848	0.0119512	0.115999	-0.281439	0.0241558	2.26777e-31	-0.0667457	0.0428494	0.119309	0.58144	4	0.820886	1
ENSG00000224660	3	ENSG00000224660	15300845	rs1318937	3	15295364	G	A	0.124744	-0.00863666	0.00553928	0.118957	0.885741	0.0260467	1.82253e-253	-0.00975077	0.0062604	0.119345	0.586911	20	0.820886	1
ENSG00000171121	3	ENSG00000171121	178971160	rs7636454	3	178943068	G	A	0.194274	-0.00751548	0.00476753	0.114936	0.113651	0.011444	3.05181e-23	-0.0661279	0.0424742	0.119495	0.515044	20	0.820886	1
ENSG00000174446	15	ENSG00000174446	66786397	rs1432442	15	66719269	T	C	0.0817996	-0.0101459	0.00649811	0.118438	-0.295083	0.0152572	2.44609e-83	0.0343832	0.0220929	0.119637	0.467209	20	0.820886	1
ENSG00000165731	10	ENSG00000165731	43599137	rs2503865	10	43659536	C	T	0.241309	0.00683972	0.00437083	0.117617	-0.135952	0.009155	6.95686e-50	-0.0503099	0.0323279	0.119651	0.736567	20	0.820886	1
ENSG00000138757	4	ENSG00000138757	76608837	rs6816978	4	76574403	T	C	0.384458	-0.00587579	0.00377443	0.119533	-0.456341	0.00784993	0	0.0128759	0.00827404	0.119666	0.00417967	20	0.820886	1
ENSG00000162946	1	ENSG00000162946	231969789	rs1094653	1	231794794	A	C	0.411043	0.00584777	0.0037563	0.119521	-0.385053	0.00778286	0	-0.0151869	0.00976011	0.119704	0.440171	20	0.820886	1
ENSG00000161791	12	ENSG00000161791	50066836	rs12299505	12	50019894	C	T	0.103272	0.00962998	0.00617831	0.119073	-0.345235	0.0133469	1.59941e-147	-0.027894	0.0179284	0.119743	0.718341	20	0.820886	1
ENSG00000211805	14	ENSG00000211805	22573871	rs7144892	14	22562798	C	A	0.493865	-0.00577981	0.00369037	0.117305	-0.249949	0.0187827	2.09649e-40	0.0231239	0.0148664	0.119839	0.0849029	20	0.820886	1
ENSG00000128708	2	ENSG00000128708	172813778	rs6731562	2	172798262	C	T	0.323108	-0.00613499	0.0039376	0.11922	-0.21712	0.00839531	1.7832e-147	0.0282563	0.0181685	0.11989	0.118561	20	0.820886	1
ENSG00000204514	19	ENSG00000204514	58380270	rs3745123	19	58308415	C	A	0.413088	-0.00586607	0.00375666	0.118403	-0.154106	0.00892397	8.08039e-67	0.0380651	0.0244765	0.119906	0.0243647	20	0.820886	1
ENSG00000091542	17	ENSG00000091542	18099830	rs860568	17	18079075	T	C	0.393661	0.00723099	0.00463133	0.118448	0.209249	0.011996	3.87737e-68	0.0345568	0.0222216	0.119922	0.498143	20	0.820886	1
ENSG00000112977	5	ENSG00000112977	10720363	rs9857	5	10680547	C	T	0.269939	-0.00660012	0.00424241	0.119768	-0.457141	0.00871818	0	0.0144378	0.00928438	0.119931	0.505935	20	0.820886	1
ENSG00000187189	6	ENSG00000187189	116573206	rs7770769	6	116672360	C	T	0.231084	0.00712996	0.00456037	0.117944	-0.136943	0.0095056	4.70304e-47	-0.052065	0.0334967	0.120105	0.304376	20	0.820886	1
ENSG00000242861	1	ENSG00000242861	226031403	rs184853	1	226061066	A	G	0.0337423	-0.0172164	0.0109745	0.116705	0.510543	0.0446317	2.66941e-30	-0.0337217	0.021697	0.120134	0.993232	8	0.820886	1
ENSG00000145916	5	ENSG00000145916	177567781	rs3812071	5	177575266	C	T	0.0276074	-0.0176481	0.0113097	0.118655	-0.422187	0.025044	9.19494e-64	0.0418017	0.0269028	0.120232	0.547111	10	0.820886	1
ENSG00000101335	20	ENSG00000101335	35174057	rs16986188	20	35176267	A	G	0.0715746	0.0113675	0.00723879	0.116331	-0.158014	0.0148108	1.42451e-26	-0.07194	0.0463048	0.120275	0.180975	15	0.820886	1
ENSG00000157593	6	ENSG00000157593	44223562	rs9367190	6	44217654	A	C	0.104294	0.0103323	0.00663116	0.119197	0.266991	0.0134254	5.27386e-88	0.0386992	0.0249127	0.12033	0.909012	12	0.820886	1
ENSG00000140740	16	ENSG00000140740	21979481	rs4783432	16	21951415	A	G	0.194274	-0.00732509	0.0046241	0.113169	-0.125828	0.0158793	2.2999e-15	0.0582152	0.0374766	0.120334	0.682074	20	0.820886	1
ENSG00000186625	6	ENSG00000186625	149943058	rs1125	6	149979416	A	G	0.349693	-0.00620467	0.00388882	0.110597	0.094241	0.0138569	1.039e-11	-0.0658383	0.042385	0.120342	0.893017	18	0.820886	1
ENSG00000100335	22	ENSG00000100335	39904787	rs5757690	22	39872700	T	C	0.132924	-0.00888047	0.00549467	0.106052	-0.0650638	0.0115867	1.9611e-08	0.136489	0.0878788	0.120388	0.366632	18	0.820886	1
ENSG00000266718	17	ENSG00000266718	30824452	rs756787	17	30821384	T	C	0.308793	0.00763793	0.00485221	0.115462	-0.186937	0.0196017	1.4731e-21	-0.0408582	0.0263076	0.1204	0.467717	9	0.820886	1
ENSG00000171603	1	ENSG00000171603	9836834	rs946277	1	9875633	C	T	0.0685072	0.0106015	0.00678705	0.118282	0.21939	0.0151527	1.65431e-47	0.0483229	0.0311155	0.12042	0.482786	13	0.820886	1
ENSG00000107362	9	ENSG00000107362	74501607	rs1880327	9	74486802	C	T	0.152352	-0.0105799	0.00662608	0.110331	0.0892754	0.0134451	3.1368e-11	-0.118509	0.0763365	0.120553	0.599866	6	0.82143	1
ENSG00000169762	4	ENSG00000169762	16195580	rs10516297	4	16166404	T	C	0.380368	0.00596622	0.0038398	0.120235	0.2571	0.00823998	1.01662e-213	0.0232059	0.0149536	0.120695	0.521564	20	0.822026	1
ENSG00000118816	4	ENSG00000118816	77982734	rs4241599	4	77974545	T	C	0.370143	0.00597991	0.0038187	0.117359	-0.0920562	0.00814585	1.2973e-29	-0.0649593	0.0418786	0.12087	0.554674	12	0.822813	1
ENSG00000178163	4	ENSG00000178163	10450266	rs4333176	4	10475280	C	A	0.364008	0.00604032	0.00388755	0.120241	-0.231986	0.00903111	1.61651e-145	-0.0260375	0.0167883	0.120919	0.860545	20	0.822813	1
ENSG00000103485	16	ENSG00000103485	29700174	rs3764276	16	29673203	C	T	0.0961145	-0.0110465	0.00710743	0.120131	-0.295306	0.013695	3.99831e-103	0.0374072	0.0241305	0.121093	0.230966	12	0.823626	1
ENSG00000062582	7	ENSG00000062582	43907824	rs10232919	7	43934974	T	G	0.0644172	0.013361	0.00852758	0.117162	0.199447	0.0188484	3.6271e-26	0.0669902	0.0432223	0.121166	0.840223	10	0.823755	1
ENSG00000116016	2	ENSG00000116016	46567321	rs1868092	2	46614202	A	G	0.468303	0.00571946	0.00368601	0.120742	0.216956	0.00792363	4.63075e-165	0.0263623	0.0170169	0.121338	0.0389717	20	0.823763	1
ENSG00000240616	19	ENSG00000240616	13005320	rs2965216	19	13071082	A	G	0.48773	0.00730818	0.00466451	0.11717	-0.112819	0.010923	5.23193e-25	-0.0647778	0.0418179	0.121371	0.325874	14	0.823763	1
ENSG00000129351	19	ENSG00000129351	10784015	rs2043332	19	10891239	A	C	0.360941	-0.00621341	0.00386952	0.108333	0.0504281	0.00857505	4.08291e-09	-0.123213	0.0795424	0.121376	0.0837868	19	0.823763	1
ENSG00000186106	8	ENSG00000186106	101546996	rs2507768	8	101556737	T	C	0.42229	0.00579933	0.00369549	0.116579	0.0776763	0.00804102	4.45856e-22	0.0746602	0.0481993	0.121384	0.666278	20	0.823763	1
ENSG00000104299	8	ENSG00000104299	28686468	rs241200	8	28637027	T	G	0.177914	-0.00748142	0.0047654	0.116428	-0.0907832	0.00978795	1.7762e-20	0.0824098	0.0532388	0.12164	0.741516	17	0.824991	1
ENSG00000204710	11	ENSG00000204710	64939170	rs17743381	11	64937683	T	C	0.186094	-0.00745926	0.00481907	0.121655	0.715949	0.0120569	0	-0.0104187	0.00673331	0.121782	0.0748858	20	0.824991	1
ENSG00000132589	17	ENSG00000132589	27215525	rs6505095	17	27210253	C	T	0.328221	0.00613101	0.00392189	0.117987	0.0910066	0.00841454	2.91023e-27	0.0673688	0.0435424	0.121815	0.451728	20	0.824991	1
ENSG00000161860	19	ENSG00000161860	13019845	rs2965216	19	13071082	A	G	0.48773	0.00730818	0.00466451	0.11717	0.0980465	0.00998783	9.5511e-23	0.0745379	0.0481766	0.121819	0.41721	14	0.824991	1
ENSG00000225783	22	ENSG00000225783	27057415	rs9625066	22	27068702	A	C	0.263804	-0.00663734	0.00428908	0.121743	0.67544	0.00977789	0	-0.00982669	0.00635164	0.121837	0.154332	20	0.824991	1
ENSG00000228651	10	ENSG00000228651	54415815	rs16933073	10	54521090	T	C	0.137014	-0.00877115	0.00545543	0.107883	0.16401	0.0289157	1.4114e-08	-0.0534793	0.0345733	0.121902	0.169533	8	0.825064	1
ENSG00000182179	3	ENSG00000182179	49847009	rs1049256	3	49763338	T	C	0.47546	-0.00709327	0.00458635	0.121959	-0.581628	0.00731837	0	0.0121956	0.00788687	0.122029	0.0395237	20	0.825273	1
ENSG00000269404	19	ENSG00000269404	50928382	rs3810276	19	50934939	A	G	0.42229	0.00577785	0.00373178	0.121555	0.261897	0.00887778	2.85356e-191	0.0220615	0.0142686	0.122067	0.302627	16	0.825273	1
ENSG00000187231	2	ENSG00000187231	180047968	rs13382185	2	180059627	A	C	0.268916	0.00651276	0.00421141	0.121995	0.544558	0.00862383	0	0.0119597	0.00773595	0.122107	0.431777	20	0.825273	1
ENSG00000125863	20	ENSG00000125863	10400351	rs6039931	20	10415463	C	T	0.478528	-0.00574058	0.00371236	0.122023	0.446307	0.00754042	0	-0.0128624	0.0083208	0.12215	0.242666	20	0.825273	1
ENSG00000108666	17	ENSG00000108666	30664313	rs9915115	17	30684858	G	A	0.640082	-0.00725842	0.00469385	0.122016	-0.356491	0.00781324	0	0.0203607	0.0131744	0.12223	0.140507	20	0.825304	1
ENSG00000204619	6	ENSG00000204619	30036298	rs7772638	6	29899756	G	A	0.0357873	0.0158267	0.0100427	0.11504	0.244481	0.0310231	3.2581e-15	0.0647359	0.0418909	0.122263			0.825304	1
ENSG00000259116	14	ENSG00000259116	64993979	rs1256142	14	64910794	G	A	0.466258	-0.00595505	0.00370057	0.107567	0.114068	0.0206878	3.51169e-08	-0.052206	0.0337951	0.1224	0.689181	16	0.825589	1
ENSG00000140545	15	ENSG00000140545	89449279	rs3784752	15	89453788	A	G	0.261759	-0.00663326	0.00429286	0.122302	0.466876	0.00886414	0	-0.0142077	0.00919882	0.122463	0.83421	20	0.825589	1
ENSG00000164597	7	ENSG00000164597	107023574	rs2237678	7	107203265	G	T	0.267894	-0.00681099	0.00440947	0.122436	0.933362	0.00793951	0	-0.00729727	0.00472469	0.122469	0.594872	20	0.825589	1
ENSG00000149305	11	ENSG00000149305	113796343	rs4936285	11	113817579	C	T	0.208589	0.00702905	0.0044136	0.111253	0.063224	0.0100149	2.7368e-10	0.111177	0.071996	0.122538	0.190857	10	0.82569	1
ENSG00000154222	1	ENSG00000154222	52821630	rs2762829	1	52777869	A	G	0.0490798	-0.0157559	0.0101794	0.121666	0.369902	0.0174673	1.56296e-99	-0.0425948	0.0275927	0.122661	0.0688654	20	0.826155	1
ENSG00000112486	6	ENSG00000112486	167539239	rs3093024	6	167532793	A	G	0.423313	-0.00573911	0.00371218	0.1221	0.209151	0.00808843	1.97784e-147	-0.0274401	0.0177806	0.122767	0.170946	20	0.826244	1
ENSG00000080608	9	ENSG00000080608	2782355	rs7850317	9	2809548	A	C	0.431493	0.00582906	0.00375752	0.120829	0.182808	0.0121086	1.6845e-51	0.0318862	0.0206627	0.122788	0.892938	20	0.826244	1
ENSG00000107833	10	ENSG00000107833	103542126	rs11191118	10	103573222	T	C	0.373211	-0.00582715	0.00376747	0.121935	-0.182298	0.00820894	2.92598e-109	0.031965	0.0207166	0.122839	0.365516	20	0.826244	1
ENSG00000197782	19	ENSG00000197782	40585952	rs337799	19	40591182	C	T	0.095092	-0.00975068	0.006308	0.122162	0.363494	0.0147133	9.40357e-135	-0.0268248	0.0173877	0.122892	0.220648	20	0.826244	1
ENSG00000007376	16	ENSG00000007376	836685	rs3765263	16	840378	G	A	0.229039	-0.00676442	0.00433228	0.118429	-0.102398	0.010389	6.43141e-23	0.0660599	0.0428357	0.123032	0.35933	11	0.826495	1
ENSG00000082014	7	ENSG00000082014	150955416	rs10487756	7	150959826	A	G	0.280164	-0.00652216	0.00417831	0.118534	-0.0916161	0.00919527	2.20391e-23	0.0711901	0.046163	0.123038	0.508347	11	0.826495	1
ENSG00000177732	20	ENSG00000177732	308536	rs7345645	20	310474	C	T	0.0296524	0.0167748	0.0107323	0.118048	0.225535	0.02399	5.39439e-21	0.0743779	0.0482393	0.123109	0.712333	5	0.826545	1
ENSG00000162747	1	ENSG00000162747	161597369	rs17411858	1	161617516	G	A	0.140082	0.0105122	0.00679502	0.121852	0.252342	0.0136408	2.10341e-76	0.0416587	0.0270218	0.123155	0.476724	11	0.826545	1
ENSG00000196628	18	ENSG00000196628	53110790	rs1440473	18	53010332	C	T	0.392638	-0.00589441	0.00377708	0.118624	-0.080899	0.00820193	5.99829e-23	0.0728614	0.0472696	0.123219	0.222182	20	0.826615	1
ENSG00000214803	8	ENSG00000214803	125232275	rs4870894	8	125290420	A	G	0.371166	0.00588542	0.00375339	0.116875	0.183684	0.0222761	1.64059e-16	0.0320409	0.0208001	0.123457	0.530951	20	0.827507	1
ENSG00000140284	15	ENSG00000140284	50501492	rs7165446	15	50435909	G	A	0.398773	-0.00582961	0.00376394	0.121428	0.11921	0.0081399	1.44582e-48	-0.0489019	0.03175	0.123508	0.0812692	20	0.827507	1
ENSG00000250848	5	ENSG00000250848	289692	rs7710005	5	233572	G	A	0.111452	0.00855463	0.00547152	0.117939	-0.294751	0.0329162	3.40968e-19	-0.0290232	0.018844	0.123516	0.585151	20	0.827507	1
ENSG00000134775	18	ENSG00000134775	34118849	rs2046471	18	34635606	A	G	0.264826	-0.00647362	0.00413924	0.117826	-0.0879227	0.0101382	4.23112e-18	0.0736285	0.0478376	0.123771	0.589197	20	0.828546	1
ENSG00000064012	2	ENSG00000064012	202125300	rs1035142	2	202153078	T	G	0.387526	-0.00586755	0.00380615	0.123172	-0.211158	0.00807613	1.09438e-150	0.0277874	0.0180564	0.123823	0.402217	20	0.828546	1
ENSG00000185933	10	ENSG00000185933	105215894	rs3014192	10	105225201	T	C	0.481595	0.00576738	0.00367906	0.116969	-0.064592	0.00800139	6.88169e-16	-0.0892893	0.0580224	0.123835	0.0346111	15	0.828546	1
ENSG00000179388	8	ENSG00000179388	22547993	rs4295666	8	22562092	C	A	0.260736	0.00662836	0.00419423	0.114026	0.0661559	0.00985959	1.9489e-11	0.100193	0.065134	0.123984	0.131278	6	0.82887	1
ENSG00000166598	12	ENSG00000166598	104335654	rs7645	12	104341103	T	C	0.338446	0.00632616	0.00396143	0.11028	-0.0738652	0.0129004	1.0295e-08	-0.0856446	0.0556774	0.123992	0.990943	10	0.82887	1
ENSG00000101544	18	ENSG00000101544	77886160	rs9960413	18	77897605	A	G	0.206544	0.00704823	0.00451592	0.118582	0.0882136	0.00976224	1.62209e-19	0.0798997	0.051951	0.124053	0.607985	20	0.828913	1
ENSG00000165699	9	ENSG00000165699	135793377	rs7870151	9	135782026	A	C	0.145194	0.00800849	0.00518408	0.122389	-0.178054	0.0110985	6.39871e-58	-0.0449779	0.0292499	0.124119	0.798639	20	0.828991	1
ENSG00000161057	7	ENSG00000161057	102997271	rs362746	7	103179595	G	A	0.0204499	-0.0201364	0.0125932	0.109822	-0.134245	0.0239843	2.1784e-08	0.149997	0.09756	0.124174	0.495046	7	0.828993	1
ENSG00000169105	15	ENSG00000169105	40764256	rs4924478	15	40818499	A	G	0.4182	0.00575956	0.003706	0.120157	-0.0833568	0.0079865	1.6768e-25	-0.0690953	0.0449497	0.124252	0.794966	20	0.829148	1
ENSG00000170091	5	ENSG00000170091	173571555	rs1564823	5	173383194	A	C	0.286299	0.00786915	0.00500383	0.115806	0.0641827	0.00889031	5.2217e-13	0.122605	0.0797906	0.124394	0.0469064	8	0.829425	1
ENSG00000185684	12	ENSG00000185684	132590928	rs12426424	12	132592522	C	T	0.116564	0.00841674	0.00547282	0.124069	-0.365444	0.0117903	6.21754e-211	-0.0230315	0.0149942	0.124532	0.322465	20	0.829425	1
ENSG00000163002	2	ENSG00000163002	184004324	rs1316842	2	184068007	G	A	0.199387	0.00704135	0.00457168	0.123509	0.205884	0.00987491	1.54992e-96	0.0342005	0.0222656	0.124532	0.082886	20	0.829425	1
ENSG00000176834	12	ENSG00000176834	118537614	rs4128858	12	118501598	A	G	0.458078	-0.00574918	0.00374121	0.124362	-0.396627	0.00846189	0	0.0144952	0.00943764	0.124565	0.914642	11	0.829425	1
ENSG00000169490	8	ENSG00000169490	38850335	rs6474516	8	38847433	C	T	0.368098	-0.00581907	0.0037827	0.123966	0.217203	0.00820671	2.35651e-154	-0.0267909	0.0174449	0.124601	0.0552411	20	0.829425	1
ENSG00000176871	12	ENSG00000176871	118485473	rs4128858	12	118501598	A	G	0.458078	-0.00574918	0.00374121	0.124362	-0.350171	0.00860064	0	0.0164182	0.0106915	0.12463	0.888465	11	0.829425	1
ENSG00000172878	2	ENSG00000172878	172905824	rs13013988	2	172917076	T	C	0.366053	-0.00589008	0.00380775	0.121896	0.114688	0.00906168	1.0312e-36	-0.0513573	0.033448	0.124676	0.0392213	20	0.829425	1
ENSG00000113593	5	ENSG00000113593	64871219	rs154861	5	64897055	G	A	0.382413	-0.00593554	0.00386569	0.124676	0.343663	0.0080934	0	-0.0172714	0.0112558	0.124922	0.299989	20	0.830328	1
ENSG00000197353	8	ENSG00000197353	143832760	rs1036385	8	143842901	C	T	0.375256	-0.00580064	0.00377839	0.124731	0.341412	0.00796291	0	-0.0169901	0.011074	0.124973	0.853407	20	0.830328	1
ENSG00000165898	14	ENSG00000165898	74962116	rs7148018	14	74957153	T	C	0.352761	-0.00579086	0.00377362	0.124891	0.545942	0.00754056	0	-0.0106071	0.00691367	0.124976	0.763201	20	0.830328	1
ENSG00000232354	3	ENSG00000232354	42561057	rs437876	3	42568440	T	C	0.379346	-0.00740808	0.00479827	0.122611	0.269266	0.0201544	1.03289e-40	-0.0275121	0.0179384	0.125104	0.978788	20	0.830764	1
ENSG00000152518	2	ENSG00000152518	43451644	rs12468394	2	43561161	C	A	0.470348	-0.00573831	0.00368271	0.119191	-0.0687954	0.00796833	5.94509e-18	0.0834113	0.0543961	0.125176	0.252222	20	0.830764	1
ENSG00000256210	19	ENSG00000256210	14903355	rs2041102	19	14912052	C	T	0.215746	0.00725333	0.00458938	0.114001	-0.157103	0.0248676	2.6566e-10	-0.0461692	0.0301127	0.125224	0.226731	4	0.830764	1
ENSG00000259015	14	ENSG00000259015	73428002	rs1007934	14	73463479	A	G	0.398773	0.00572264	0.00372179	0.124146	-0.410322	0.0205516	1.1014e-88	-0.0139467	0.00909729	0.12526	0.340704	20	0.830764	1
ENSG00000178642	1	ENSG00000178642	2318366	rs4648633	1	2320702	C	T	0.245399	0.00665363	0.00432209	0.123695	-0.401256	0.0253296	1.61191e-56	-0.016582	0.0108221	0.125466	0.183015	19	0.831344	1
ENSG00000107937	10	ENSG00000107937	1050107	rs2242271	10	1043469	T	C	0.505112	-0.00566047	0.00369107	0.125139	-0.274063	0.00780118	2.27547e-270	0.0206539	0.0134808	0.125499	0.920513	20	0.831344	1
ENSG00000222112	1	ENSG00000222112	33802316	rs6673519	1	33815778	T	C	0.240286	0.00669915	0.00434401	0.123035	-0.295781	0.0221512	1.14081e-40	-0.022649	0.0147842	0.125529	0.237863	20	0.831344	1
ENSG00000138074	2	ENSG00000138074	27429140	rs11126918	2	27438710	A	G	0.223926	0.0066941	0.00436787	0.12538	-0.443806	0.00908827	0	-0.0150834	0.00984671	0.125566	0.272537	20	0.831344	1
ENSG00000115415	2	ENSG00000115415	191857385	rs13029532	2	191875901	C	A	0.0797546	0.0109084	0.00695737	0.116906	0.104421	0.0146134	8.96043e-13	0.104465	0.0682128	0.125656	0.277444	6	0.831571	1
ENSG00000123700	17	ENSG00000123700	68170501	rs173135	17	68172326	T	C	0.119632	-0.00888255	0.00578511	0.124682	-0.255613	0.0125428	2.55799e-92	0.03475	0.0226965	0.12575	0.188912	10	0.831581	1
ENSG00000063127	19	ENSG00000063127	49810688	rs2278405	19	49812403	T	G	0.198364	0.00698341	0.00454906	0.124751	0.19749	0.00951528	1.10481e-95	0.0353609	0.0230973	0.125781	0.57156	18	0.831581	1
ENSG00000160712	1	ENSG00000160712	154409797	rs2229238	1	154437896	T	C	0.223926	0.0072839	0.00471707	0.122551	0.11175	0.00963612	4.26779e-31	0.0651802	0.0425835	0.125857	0.399883	14	0.831581	1
ENSG00000196557	16	ENSG00000196557	1237506	rs8053994	16	1244201	G	A	0.451943	0.00736261	0.00477448	0.123055	0.128512	0.0102867	8.1521e-36	0.0572914	0.0374341	0.125903	0.456307	7	0.831581	1
ENSG00000270000	14	ENSG00000270000	74938848	rs7148018	14	74957153	T	C	0.352761	-0.00579086	0.00377362	0.124891	-0.417768	0.0202236	8.37528e-95	0.0138614	0.00905769	0.125931	0.529332	16	0.831581	1
ENSG00000198585	3	ENSG00000198585	131104094	rs17354529	3	131082680	G	A	0.150307	-0.00780439	0.00492778	0.11325	0.06313	0.0106628	3.2077e-09	-0.123624	0.0808022	0.126027	0.410714	6	0.831852	1
ENSG00000259005	14	ENSG00000259005	74941138	rs7148018	14	74957153	T	C	0.352761	-0.00579086	0.00377362	0.124891	-0.406085	0.0214742	9.36442e-80	0.0142602	0.00932321	0.126132	0.508554	12	0.831922	1
ENSG00000234699	10	ENSG00000234699	105217527	rs3014192	10	105225201	T	C	0.481595	0.00576738	0.00367906	0.116969	-0.148856	0.0214094	3.58109e-12	-0.0387448	0.0253361	0.126206	0.0342571	12	0.831922	1
ENSG00000115762	2	ENSG00000115762	131986851	rs11895872	2	131895230	C	T	0.111452	0.00860625	0.00561481	0.125331	0.253165	0.011785	2.29415e-102	0.0339947	0.0222348	0.126292	0.915188	14	0.831922	1
ENSG00000128891	15	ENSG00000128891	40839069	rs6582	15	40845597	A	G	0.398773	0.00572021	0.00374009	0.126158	0.462423	0.00835325	0	0.0123701	0.00809112	0.126302	0.942779	20	0.831922	1
ENSG00000113649	5	ENSG00000113649	145859199	rs4705334	5	145822515	T	C	0.157464	0.00781567	0.00508363	0.124191	-0.16674	0.0115748	4.78538e-47	-0.0468735	0.0306616	0.12633	0.300486	18	0.831922	1
ENSG00000196792	14	ENSG00000196792	31429306	rs7155894	14	31465241	T	C	0.263804	-0.00633779	0.0041274	0.124651	-0.136422	0.00877287	1.58122e-54	0.0464574	0.0304019	0.126486	0.0336226	20	0.831922	1
ENSG00000029534	8	ENSG00000029534	41632509	rs7825494	8	41507350	C	T	0.451943	0.00564785	0.00368657	0.125521	-0.16735	0.00794214	1.46178e-98	-0.0337486	0.0220872	0.12652	0.585612	20	0.831922	1
ENSG00000176542	3	ENSG00000176542	113391362	rs3928555	3	113208224	T	G	0.312883	0.00601278	0.00391249	0.124338	-0.120514	0.0085726	6.88035e-45	-0.049893	0.0326585	0.126583	0.409047	20	0.831922	1
ENSG00000125686	17	ENSG00000125686	37584038	rs12450559	17	37694709	G	A	0.248466	-0.00646558	0.00421758	0.125274	0.166035	0.00915306	1.54586e-73	-0.0389411	0.0254923	0.126621	0.217747	20	0.831922	1
ENSG00000133937	14	ENSG00000133937	95235557	rs2798823	14	95420372	T	C	0.191207	-0.00760822	0.00491341	0.121512	-0.10288	0.0110633	1.4151e-20	0.0739522	0.0484161	0.126654	0.74085	11	0.831922	1
ENSG00000133703	12	ENSG00000133703	25380796	rs12810577	12	25346163	A	G	0.427403	-0.00710819	0.00457708	0.120424	-0.0674811	0.00798479	2.8832e-17	0.105336	0.0689633	0.126656	0.0158611	20	0.831922	1
ENSG00000264247	18	ENSG00000264247	72262377	rs10871736	18	72258127	T	C	0.208589	-0.00686925	0.00449684	0.126618	-0.747159	0.00978662	0	0.00919383	0.00601979	0.126694	0.10157	20	0.831922	1
ENSG00000160789	1	ENSG00000160789	156081122	rs584025	1	156088526	T	C	0.0654397	-0.0132986	0.00870218	0.126464	0.666389	0.0186442	8.65168e-280	-0.0199563	0.0130706	0.12681	0.28216	11	0.832323	1
ENSG00000205060	7	ENSG00000205060	133987943	rs2544211	7	133973230	G	A	0.464213	-0.00560961	0.0036702	0.126408	0.209236	0.007962	3.30739e-152	-0.02681	0.0175706	0.127049	0.832283	20	0.833471	1
ENSG00000180155	8	ENSG00000180155	143852696	rs2572925	8	143867905	T	C	0.40184	-0.0057268	0.0037484	0.126562	0.264268	0.00916988	1.2328e-182	-0.0216704	0.014204	0.127095	0.93424	20	0.833471	1
ENSG00000168439	11	ENSG00000168439	63962379	rs2236648	11	63964657	T	C	0.381391	0.00590998	0.00372599	0.112705	0.0447787	0.00810094	3.2464e-08	0.131982	0.0865668	0.127353	0.0202421	20	0.833682	1
ENSG00000109736	4	ENSG00000109736	2934437	rs7678161	4	2901600	T	C	0.339468	-0.0060864	0.00397952	0.126158	-0.159154	0.00846872	8.5845e-79	0.0382421	0.0250868	0.127411	0.630662	20	0.833682	1
ENSG00000128245	22	ENSG00000128245	32347018	rs9621371	22	32356150	G	T	0.251534	0.0065235	0.00427733	0.127226	0.410123	0.0088611	0	0.0159062	0.010435	0.127432	0.570318	20	0.833682	1
ENSG00000133454	22	ENSG00000133454	26282559	rs133866	22	26148077	T	C	0.137014	0.00834853	0.00545867	0.126163	0.202804	0.0110084	8.6544e-76	0.0411656	0.0270086	0.127468	0.964653	17	0.833682	1
ENSG00000142675	1	ENSG00000142675	26510135	rs2232648	1	26496455	T	C	0.319018	0.00607818	0.00396883	0.125651	0.132289	0.00856748	8.70135e-54	0.0459463	0.0301485	0.127508	0.614894	20	0.833682	1
ENSG00000268849	19	ENSG00000268849	51714840	rs1354106	19	51737991	G	T	0.340491	-0.00594799	0.00388806	0.126064	0.34142	0.0195546	2.89953e-68	-0.0174213	0.0114315	0.127516	0.488182	19	0.833682	1
ENSG00000102858	16	ENSG00000102858	4703734	rs841227	16	4734513	C	T	0.496933	-0.00562161	0.00368663	0.127293	-0.343053	0.00782828	0	0.016387	0.010753	0.127523	0.270234	20	0.833682	1
ENSG00000087338	2	ENSG00000087338	70082651	rs6718012	2	70078258	C	T	0.262781	-0.00645281	0.00422357	0.12656	0.187966	0.00911076	1.44028e-94	-0.0343297	0.0225314	0.1276	0.998847	20	0.833682	1
ENSG00000105323	19	ENSG00000105323	41790952	rs7257310	19	41827120	T	C	0.187117	0.00944028	0.00618022	0.126637	0.242362	0.0119567	2.36657e-91	0.0389511	0.0255722	0.127714	0.00286793	10	0.833682	1
ENSG00000126804	14	ENSG00000126804	64985419	rs13329053	14	64975679	C	T	0.452965	-0.00575758	0.0036804	0.117726	0.0543053	0.00814221	2.565e-11	-0.106022	0.0696117	0.127745	0.385006	19	0.833682	1
ENSG00000185630	1	ENSG00000185630	164696677	rs10918034	1	164509706	A	G	0.217791	0.00659247	0.00430909	0.126042	0.147411	0.00917534	4.41687e-58	0.0447217	0.0293641	0.127757	0.755804	13	0.833682	1
ENSG00000144485	2	ENSG00000144485	239148105	rs11692007	2	239142088	C	T	0.333333	-0.00594044	0.0038972	0.127438	0.272268	0.00827343	1.65016e-237	-0.0218184	0.0143292	0.127846	0.483892	20	0.833682	1
ENSG00000129354	19	ENSG00000129354	10690669	rs4804509	19	10681641	G	A	0.173824	0.00709156	0.00465189	0.127397	0.321593	0.0107018	2.1572e-198	0.0220514	0.0144838	0.127886	0.0463201	17	0.833682	1
ENSG00000243696	3	ENSG00000243696	52860788	rs6445538	3	52874288	C	T	0.268916	0.00665065	0.00434342	0.125719	0.133291	0.00934589	3.77475e-46	0.0498957	0.0327732	0.127896	0.784272	20	0.833682	1
ENSG00000111859	6	ENSG00000111859	11283056	rs4713229	6	11179154	G	T	0.169734	0.00737203	0.00482849	0.126817	0.195254	0.0104312	3.51836e-78	0.0377561	0.0248114	0.128079	0.633189	20	0.834469	1
ENSG00000104756	8	ENSG00000104756	25300679	rs11135865	8	25310275	A	G	0.213701	-0.00698788	0.00453068	0.122989	-0.0893129	0.00961119	1.5056e-20	0.0782404	0.0514221	0.128126	0.860492	11	0.834469	1
ENSG00000142528	19	ENSG00000142528	50542821	rs12611411	19	50478932	C	T	0.173824	0.00725211	0.0047337	0.125518	0.128684	0.0100674	2.06149e-37	0.0563561	0.0370488	0.128227	0.191802	15	0.83447	1
ENSG00000101082	20	ENSG00000101082	35257670	rs221309	20	35274673	G	A	0.412065	0.0114829	0.00732878	0.117157	-0.051931	0.00822084	2.6669e-10	-0.221117	0.145401	0.128326	0.0664268	10	0.83447	1
ENSG00000143257	1	ENSG00000143257	161203774	rs3557	1	161188893	G	T	0.097137	-0.0103289	0.00656198	0.115474	0.0902988	0.0153303	3.8573e-09	-0.114386	0.0752197	0.128337	0.621669	5	0.83447	1
ENSG00000103351	16	ENSG00000103351	3569986	rs13332500	16	3575270	G	T	0.315951	0.00754874	0.00494781	0.127091	0.161019	0.00857992	1.40598e-78	0.046881	0.0308295	0.128346	0.0170454	20	0.83447	1
ENSG00000197561	19	ENSG00000197561	853628	rs3761008	19	850023	C	T	0.163599	0.00847892	0.00550768	0.123689	0.140982	0.014576	3.95781e-22	0.0601417	0.0395582	0.128427	0.103762	5	0.834638	1
ENSG00000224165	2	ENSG00000224165	25228411	rs1982200	2	25205427	C	T	0.461145	0.00567298	0.00369077	0.124275	-0.192783	0.01898	3.0779e-24	-0.0294267	0.0193626	0.128569	0.433778	20	0.835202	1
ENSG00000068305	15	ENSG00000068305	100137020	rs8026614	15	100051136	T	C	0.456033	-0.0056313	0.00369585	0.127588	-0.153813	0.00795172	2.31672e-83	0.0366113	0.0241026	0.128769	0.640493	10	0.835764	1
ENSG00000113597	5	ENSG00000113597	64941301	rs149514	5	64851737	C	A	0.4591	-0.00564311	0.00370747	0.127986	0.186104	0.00880747	4.19767e-99	-0.0303224	0.0199732	0.128974	0.292314	20	0.835764	1
ENSG00000102890	16	ENSG00000102890	67235473	rs3729639	16	67225501	T	C	0.0695297	-0.0112794	0.00740608	0.127759	0.418546	0.0220267	1.6479e-80	-0.0269491	0.0177515	0.128982	0.915117	20	0.835764	1
ENSG00000108423	17	ENSG00000108423	57953577	rs8078987	17	57950042	C	T	0.261759	0.0065635	0.004282	0.125322	-0.100683	0.0091914	6.35769e-28	-0.06519	0.0429441	0.129009	0.467598	20	0.835764	1
ENSG00000204564	6	ENSG00000204564	30617901	rs1966	6	31107733	T	C	0.211656	0.00732489	0.00470109	0.119204	0.0675202	0.0100894	2.1984e-11	0.108484	0.0714872	0.129131	0.149749	6	0.835764	1
ENSG00000169914	1	ENSG00000169914	20224222	rs10492999	1	20237760	G	A	0.0562372	-0.0111933	0.00734947	0.127758	0.311448	0.0179847	3.47726e-67	-0.0359394	0.0236888	0.12923	0.849838	18	0.835764	1
ENSG00000144224	2	ENSG00000144224	136520907	rs13339789	2	136429707	A	G	0.0306748	-0.0210656	0.0135201	0.11921	-0.165142	0.0248125	2.8215e-11	0.12756	0.0840828	0.129246	0.58645	7	0.835764	1
ENSG00000169744	4	ENSG00000169744	16701798	rs1483008	4	16886367	A	C	0.45092	0.00563209	0.00369195	0.127133	0.114604	0.00801045	1.98441e-46	0.049144	0.0323975	0.12929	0.578731	20	0.835764	1
ENSG00000223722	12	ENSG00000223722	31907853	rs7964078	12	31903936	G	A	0.196319	-0.00736773	0.00485327	0.128991	0.833521	0.022024	0	-0.00883928	0.0058273	0.129298	0.495264	20	0.835764	1
ENSG00000167578	19	ENSG00000167578	41293484	rs7245595	19	41295859	T	G	0.332311	-0.00589025	0.00387674	0.128666	0.219081	0.00833898	4.01829e-152	-0.0268862	0.017725	0.129305	0.175824	20	0.835764	1
ENSG00000105245	19	ENSG00000105245	41184736	rs2246095	19	41206208	A	G	0.457055	-0.00710412	0.00457438	0.120417	0.0562411	0.0079612	1.6131e-12	-0.126315	0.0832774	0.129316	0.216982	20	0.835764	1
ENSG00000123689	1	ENSG00000123689	209849249	rs2076359	1	209823970	T	C	0.264826	0.00655614	0.00430427	0.127716	-0.151386	0.00928201	8.43421e-60	-0.0433075	0.0285561	0.129375	0.583236	20	0.835764	1
ENSG00000103174	16	ENSG00000103174	5079493	rs887854	16	5075542	G	A	0.339468	0.0058679	0.00386949	0.129405	-0.451516	0.00790905	0	-0.012996	0.00857301	0.12954	0.565193	20	0.835764	1
ENSG00000163807	3	ENSG00000163807	44791153	rs9311361	3	44796132	G	T	0.52863	0.00556231	0.00366578	0.129175	-0.284308	0.00897994	5.47199e-220	-0.0195644	0.0129085	0.129615	0.152417	20	0.835764	1
ENSG00000223750	20	ENSG00000223750	1667387	rs202491	20	1747567	A	C	0.376278	-0.00582029	0.00382948	0.128545	-0.367629	0.0191615	4.8641e-82	0.015832	0.0104493	0.129742	0.843235	12	0.835764	1
ENSG00000051180	15	ENSG00000051180	41005663	rs8026605	15	40875584	G	A	0.399796	0.00587203	0.00374124	0.116522	0.0468239	0.00807866	6.7915e-09	0.125407	0.0827779	0.129778	0.888405	18	0.835764	1
ENSG00000182010	10	ENSG00000182010	63985630	rs4381270	10	63995658	G	A	0.249489	-0.00644244	0.00425108	0.12965	0.47158	0.00866267	0	-0.0136614	0.00901803	0.129798	0.206481	18	0.835764	1
ENSG00000234282	20	ENSG00000234282	1702937	rs202491	20	1747567	A	C	0.376278	-0.00582029	0.00382948	0.128545	-0.356662	0.0191993	4.95172e-77	0.0163188	0.0107729	0.129822	0.689252	15	0.835764	1
ENSG00000116741	1	ENSG00000116741	192779786	rs1890397	1	192770933	A	G	0.460123	0.0055945	0.00368022	0.128473	-0.143425	0.00794739	8.35968e-73	-0.0390065	0.0257504	0.129826	0.141692	20	0.835764	1
ENSG00000184349	5	ENSG00000184349	106859593	rs11954938	5	106803446	C	T	0.0582822	0.0125773	0.00813893	0.122268	0.1376	0.0179897	2.0286e-14	0.0914045	0.0603443	0.129844	0.190592	6	0.835764	1
ENSG00000223522	2	ENSG00000223522	28531942	rs1038693	2	28532309	A	G	0.386503	-0.00571813	0.00375488	0.127796	-0.3187	0.0219639	1.04419e-47	0.017942	0.0118466	0.129891	0.965093	20	0.835764	1
ENSG00000258484	15	ENSG00000258484	69174855	rs12440300	15	69548338	G	A	0.0204499	0.0235581	0.0149938	0.116139	0.169546	0.0298949	1.4164e-08	0.138948	0.0917662	0.129986	0.829606	3	0.835764	1
ENSG00000220378	6	ENSG00000220378	134618984	rs229135	6	134639268	C	T	0.399796	0.00580737	0.00372818	0.119305	-0.146916	0.0228883	1.3735e-10	-0.0395286	0.0261128	0.130086	0.280372	12	0.835764	1
ENSG00000228705	20	ENSG00000228705	61406122	rs6011294	20	61410101	C	T	0.156442	0.00973705	0.00634164	0.124682	-0.244101	0.0270706	1.9296e-19	-0.0398894	0.0263535	0.13012	0.615807	4	0.835764	1
ENSG00000187676	13	ENSG00000187676	31840243	rs912603	13	31905641	G	A	0.252556	0.00663571	0.00438261	0.130001	-0.471093	0.00890055	0	-0.0140858	0.00930688	0.130158	0.636601	20	0.835764	1
ENSG00000011114	14	ENSG00000011114	93751667	rs10147990	14	93703854	A	G	0.486708	-0.00555821	0.00366454	0.129329	-0.180686	0.00788644	3.60964e-116	0.0307617	0.0203256	0.130167	0.129136	20	0.835764	1
ENSG00000254473	9	ENSG00000254473	86325401	rs7866234	9	86278817	A	C	0.215746	0.00809115	0.00534405	0.130013	0.738679	0.0157028	0	0.0109535	0.00723835	0.130212	0.300184	20	0.835764	1
ENSG00000242193	1	ENSG00000242193	177991178	rs7530170	1	178001395	A	G	0.125767	0.00820155	0.00535199	0.125416	-0.193728	0.0202513	1.1091e-21	-0.0423354	0.0279785	0.130244	0.295391	8	0.835764	1
ENSG00000178607	17	ENSG00000178607	62163928	rs16947438	17	62146498	T	G	0.140082	0.00768811	0.00507822	0.130042	-0.412751	0.0108056	0	-0.0186265	0.012313	0.130343	0.769669	14	0.835764	1
ENSG00000063176	19	ENSG00000063176	49128261	rs550455	19	49136515	C	T	0.270961	-0.00652577	0.00430189	0.129278	0.172402	0.00873143	8.85669e-87	-0.0378521	0.0250262	0.130407	0.354414	20	0.835764	1
ENSG00000204574	6	ENSG00000204574	30552054	rs2523612	6	31321123	G	T	0.112474	0.00835435	0.00536599	0.119492	-0.127978	0.020161	2.1842e-10	-0.0652795	0.0431717	0.130511	0.101228	20	0.835764	1
ENSG00000153107	2	ENSG00000153107	112583057	rs6541916	2	112597977	A	G	0.337423	-0.0073908	0.0048348	0.126347	0.140822	0.0137181	1.00901e-24	-0.0524832	0.0347113	0.130535	0.193254	12	0.835764	1
ENSG00000232871	19	ENSG00000232871	49162894	rs550455	19	49136515	C	T	0.270961	-0.00652577	0.00430189	0.129278	-0.250813	0.0134251	6.88546e-78	0.0260185	0.0172082	0.130539	0.166915	20	0.835764	1
ENSG00000104969	19	ENSG00000104969	2769040	rs6510701	19	2775723	C	T	0.292434	-0.00791232	0.00520363	0.128376	-0.160543	0.0112512	3.4144e-46	0.0492847	0.0325962	0.13054	0.963701	11	0.835764	1
ENSG00000003509	2	ENSG00000003509	37469660	rs11124574	2	37499289	C	T	0.433538	-0.00569907	0.00375701	0.129288	0.164914	0.00893865	5.25311e-76	-0.0345577	0.0228585	0.130581	0.920112	20	0.835764	1
ENSG00000253251	5	ENSG00000253251	64923655	rs154955	5	64942799	A	G	0.384458	-0.00585449	0.00385302	0.128648	-0.13995	0.00976936	1.51848e-46	0.0418327	0.0276858	0.130793	0.464799	20	0.835978	1
ENSG00000198912	1	ENSG00000198912	3811273	rs7367066	1	3803755	T	C	0.291411	0.0061677	0.00408039	0.13065	-0.533054	0.0104733	0	-0.0115705	0.00765812	0.130819	0.608248	11	0.835978	1
ENSG00000076641	8	ENSG00000076641	81953414	rs7839273	8	82042292	C	T	0.322086	0.00620524	0.00410089	0.130243	-0.238861	0.00869053	2.63862e-166	-0.0259785	0.0171945	0.130825	0.321313	16	0.835978	1
ENSG00000183826	6	ENSG00000183826	38372075	rs17678747	6	38145965	G	A	0.402863	0.00572253	0.00370738	0.122697	-0.0589895	0.00804725	2.2947e-13	-0.0970092	0.0642262	0.130934	0.946852	20	0.835978	1
ENSG00000183569	22	ENSG00000183569	42960005	rs137085	22	42981138	C	T	0.301636	0.00601637	0.00396644	0.129313	-0.255546	0.0155328	8.11451e-61	-0.0235432	0.0155872	0.130938	0.868703	20	0.835978	1
ENSG00000154127	11	ENSG00000154127	122605782	rs4016788	11	122585573	T	G	0.147239	-0.0079092	0.00520971	0.128972	0.173669	0.011783	3.6211e-49	-0.0455417	0.0301565	0.130998	0.840729	16	0.835978	1
ENSG00000187017	1	ENSG00000187017	6503139	rs932402	1	6483583	A	G	0.0327198	0.014309	0.00946642	0.130647	0.802521	0.0227282	4.21288e-273	0.0178301	0.0118067	0.131	0.262536	19	0.835978	1
ENSG00000168685	5	ENSG00000168685	35866251	rs6451226	5	35863244	A	G	0.296524	-0.00593057	0.00392415	0.130712	0.291238	0.00836022	6.88979e-266	-0.0203633	0.0134867	0.131074	0.546057	20	0.836066	1
ENSG00000103245	16	ENSG00000103245	785541	rs2071951	16	783004	C	T	0.240286	-0.00695019	0.00460124	0.130915	0.48427	0.0105658	0	-0.0143519	0.00950655	0.131124	0.138537	20	0.836066	1
ENSG00000103253	16	ENSG00000103253	781230	rs2071951	16	783004	C	T	0.240286	-0.00695019	0.00460124	0.130915	0.457867	0.0121762	0	-0.0151795	0.0100574	0.131225	0.12893	20	0.836199	1
ENSG00000149201	11	ENSG00000149201	86109964	rs6592284	11	86055901	C	T	0.167689	0.00772198	0.00506548	0.127401	0.120464	0.0113137	1.7892e-26	0.064102	0.0424785	0.131288	0.941711	20	0.836199	1
ENSG00000261442	16	ENSG00000261442	4687477	rs1659506	16	4684448	A	G	0.198364	-0.00706363	0.00461428	0.125814	0.236617	0.0267237	8.4286e-19	-0.0298526	0.0197904	0.131442	0.613871	17	0.836199	1
ENSG00000142233	19	ENSG00000142233	49170501	rs681343	19	49206462	T	C	0.436605	0.00556535	0.00368488	0.130962	0.229035	0.00799071	1.11673e-180	0.0242992	0.0161111	0.131496	0.78978	20	0.836199	1
ENSG00000100612	14	ENSG00000100612	60623706	rs453730	14	60604297	A	G	0.111452	0.0108092	0.0071601	0.131135	-0.364199	0.0118883	4.17413e-206	-0.0296793	0.0196837	0.131603	0.080005	20	0.836199	1
ENSG00000156482	8	ENSG00000156482	99047888	rs13255477	8	99057903	A	G	0.437628	-0.0057275	0.00371536	0.123177	-0.0627045	0.00870823	5.99478e-13	0.0913411	0.0605946	0.131705	0.846106	18	0.836199	1
ENSG00000116574	1	ENSG00000116574	228876620	rs484947	1	229165488	C	A	0.395706	-0.00570608	0.00378015	0.131174	0.251582	0.00887275	7.38756e-177	-0.0226808	0.0150468	0.13172	0.628653	20	0.836199	1
ENSG00000259442	15	ENSG00000259442	83416008	rs4779032	15	83245326	T	C	0.408998	0.00714363	0.0046022	0.120609	-0.141231	0.0223899	2.83029e-10	-0.0505813	0.0335585	0.131745	0.430461	20	0.836199	1
ENSG00000011485	19	ENSG00000011485	46873244	rs4802307	19	46849806	T	G	0.304703	0.0060791	0.00403229	0.131656	-0.442902	0.00852663	0	-0.0137256	0.00910809	0.131818	0.0422939	20	0.836199	1
ENSG00000257052	11	ENSG00000257052	60675737	rs555835	11	60689445	T	C	0.390593	-0.00719089	0.00474027	0.129272	0.256313	0.0195393	2.6038e-39	-0.0280551	0.0186173	0.131827	0.775188	20	0.836199	1
ENSG00000161944	17	ENSG00000161944	7011830	rs425694	17	7016239	C	A	0.357873	0.00575279	0.00381695	0.131768	0.590325	0.00760653	0	0.00974512	0.00646707	0.13184	0.0462045	13	0.836199	1
ENSG00000137710	11	ENSG00000137710	110106526	rs7932174	11	110122426	T	C	0.364008	0.0059233	0.00389341	0.128169	-0.137346	0.0125531	7.32235e-28	-0.0431268	0.0286202	0.131845	0.117508	20	0.836199	1
ENSG00000090686	1	ENSG00000090686	22057445	rs16825896	1	22054427	C	A	0.382413	-0.00586012	0.00388687	0.131639	-0.359544	0.00807346	0	0.0162988	0.0108168	0.13186	0.510396	20	0.836199	1
ENSG00000196700	20	ENSG00000196700	62634084	rs817329	20	62597694	T	G	0.43456	0.00568252	0.00373418	0.12807	-0.0882428	0.00840985	9.32245e-26	-0.0643963	0.0427598	0.132067	0.161645	12	0.837159	1
ENSG00000123500	6	ENSG00000123500	116459998	rs2073207	6	116605069	G	A	0.0235174	0.0190232	0.0125813	0.130529	0.39032	0.0250029	6.12693e-55	0.0487374	0.0323842	0.13233	0.117764	7	0.838479	1
ENSG00000169180	16	ENSG00000169180	28166270	rs715337	16	28175408	A	G	0.285276	0.00754312	0.00500697	0.131933	0.250354	0.00842213	3.56429e-194	0.0301298	0.0200252	0.132429	0.0896607	17	0.838616	1
ENSG00000177383	3	ENSG00000177383	184428996	rs10937186	3	184426945	T	C	0.236196	-0.00641465	0.00426082	0.132197	0.347253	0.0088641	0	-0.0184726	0.0122791	0.132482	0.0817771	17	0.838616	1
ENSG00000113595	5	ENSG00000113595	64903654	rs27141	5	64881936	A	G	0.382413	-0.0058373	0.0038691	0.131377	0.158653	0.00829482	1.51071e-81	-0.0367928	0.0244629	0.132575	0.261012	20	0.838616	1
ENSG00000148288	9	ENSG00000148288	136033836	rs10901235	9	135995166	G	A	0.273006	-0.00610513	0.00402598	0.12941	0.113974	0.00974867	1.4137e-31	-0.0535662	0.0356197	0.132624	0.695286	12	0.838616	1
ENSG00000183873	3	ENSG00000183873	38640356	rs6768135	3	38678009	G	A	0.256646	0.00660192	0.00431778	0.126262	-0.0871125	0.0104715	8.87088e-17	-0.0757861	0.0503958	0.132628	0.766776	7	0.838616	1
ENSG00000166845	18	ENSG00000166845	51897937	rs1787840	18	51860557	C	T	0.0654397	-0.0117104	0.007772	0.131878	-0.39039	0.0176858	5.66943e-108	0.0299966	0.0199547	0.132777	0.440306	20	0.838665	1
ENSG00000181652	7	ENSG00000181652	150715441	rs7830	7	150709571	T	G	0.348671	-0.00757312	0.00491543	0.123394	-0.0641595	0.00943994	1.0712e-11	0.118036	0.0785565	0.132953	0.587415	10	0.838665	1
ENSG00000084774	2	ENSG00000084774	27453534	rs17005956	2	27451099	T	C	0.222904	0.00660628	0.0043699	0.130592	-0.188489	0.0139533	1.39141e-41	-0.0350486	0.0233286	0.132996	0.491429	20	0.838665	1
ENSG00000180104	5	ENSG00000180104	457662	rs11739543	5	443676	A	G	0.398773	-0.00565667	0.00376475	0.132959	-0.645624	0.00807825	0	0.00876156	0.00583221	0.133027	0.399291	20	0.838665	1
ENSG00000269554	1	ENSG00000269554	2122208	rs262653	1	2090095	G	T	0.386503	-0.00587746	0.00376994	0.118989	0.0976203	0.0173986	2.0139e-08	-0.0602073	0.0400815	0.133066	0.0100227	9	0.838665	1
ENSG00000252645	15	ENSG00000252645	90440838	rs1269077	15	90461129	C	A	0.234151	0.00685229	0.00455756	0.13271	-0.846597	0.0253453	1.26112e-244	-0.00809392	0.00538883	0.133102	0.551582	4	0.838665	1
ENSG00000174151	1	ENSG00000174151	110041114	rs11590351	1	110035159	C	T	0.257669	0.00646374	0.00427881	0.13088	-0.141374	0.0101834	8.05343e-44	-0.0457209	0.0304445	0.133155	0.125742	20	0.838665	1
ENSG00000226137	17	ENSG00000226137	79005717	rs4969349	17	79006033	A	G	0.250511	-0.00827624	0.00550699	0.132875	0.481741	0.0132484	1.68565e-289	-0.0171799	0.0114412	0.133206	0.738645	12	0.838665	1
ENSG00000160285	21	ENSG00000160285	47628549	rs2156116	21	47669103	C	A	0.148262	0.0103401	0.00688544	0.133166	-0.705079	0.0103011	0	-0.0146652	0.00976785	0.13326	0.0290108	20	0.838665	1
ENSG00000197860	5	ENSG00000197860	64990308	rs154853	5	64946836	G	T	0.383436	-0.00578783	0.00385344	0.1331	0.411559	0.00796912	0	-0.0140632	0.00936699	0.133264	0.423156	20	0.838665	1
ENSG00000085231	5	ENSG00000085231	68656325	rs10038816	5	68674060	G	A	0.447853	0.00553328	0.00367592	0.132253	-0.291747	0.0145304	1.14011e-89	-0.018966	0.012635	0.133339	0.224196	20	0.838665	1
ENSG00000233483	17	ENSG00000233483	43324378	rs8065345	17	43332015	G	A	0.176892	0.00786372	0.00521033	0.131234	-0.319094	0.0221845	6.55926e-47	-0.0246439	0.0164182	0.133352	0.982935	12	0.838665	1
ENSG00000151332	14	ENSG00000151332	36778823	rs4898563	14	36758834	A	G	0.0654397	0.0122863	0.00800941	0.125034	0.13104	0.018069	4.1006e-13	0.0937599	0.0624742	0.133413	0.0597612	6	0.838665	1
ENSG00000166428	14	ENSG00000166428	105395363	rs10438246	14	105410183	T	C	0.466258	-0.00559015	0.00371651	0.132546	0.201802	0.00912357	2.084e-108	-0.0277011	0.0184591	0.133441	0.0128133	20	0.838665	1
ENSG00000037897	12	ENSG00000037897	58164415	rs10877016	12	58167992	G	A	0.317996	-0.00593737	0.00392664	0.130515	0.117536	0.00975029	1.83421e-33	-0.0505154	0.0336698	0.133532	0.110891	20	0.838665	1
ENSG00000103037	16	ENSG00000103037	58551907	rs1549607	16	58583975	A	G	0.238241	0.00634141	0.00421876	0.132801	-0.211033	0.00902296	5.60894e-121	-0.0300494	0.0200323	0.133601	0.174999	20	0.838665	1
ENSG00000223629	8	ENSG00000223629	6808684	rs7816622	8	6886095	G	A	0.393661	0.0056263	0.00373504	0.131976	-0.304795	0.0188497	8.23648e-59	-0.0184593	0.0123073	0.133651	0.653609	20	0.838665	1
ENSG00000107872	10	ENSG00000107872	104180919	rs4919632	10	104157727	C	T	0.0173824	0.0243097	0.0161683	0.132699	0.727469	0.0340133	1.73553e-101	0.0334169	0.0222802	0.133655	0.640225	6	0.838665	1
ENSG00000118523	6	ENSG00000118523	132270914	rs440883	6	132326108	C	T	0.423313	-0.00559564	0.00372407	0.132952	-0.197232	0.00807304	8.01292e-132	0.0283708	0.0189173	0.133685	0.0019702	20	0.838665	1
ENSG00000155755	2	ENSG00000155755	202496600	rs3754932	2	202509814	C	T	0.496933	0.00552083	0.00367062	0.132566	0.161547	0.00876571	7.63236e-76	0.0341748	0.0227973	0.133854	0.610728	16	0.838842	1
ENSG00000261115	7	ENSG00000261115	140977106	rs553046	7	140776401	T	C	0.267894	0.00623275	0.00410756	0.129169	-0.114043	0.0118028	4.35541e-22	-0.0546527	0.0364591	0.13387	0.33159	20	0.838842	1
ENSG00000215424	21	ENSG00000215424	47664217	rs2156116	21	47669103	C	A	0.148262	0.0103401	0.00688544	0.133166	-0.301221	0.0121624	2.05406e-135	-0.0343273	0.0229004	0.133879	0.675838	20	0.838842	1
ENSG00000147570	8	ENSG00000147570	66973273	rs7823449	8	66914580	A	C	0.142127	-0.00883836	0.00573966	0.123591	-0.117712	0.0180496	6.9561e-11	0.0750844	0.0501009	0.133961	0.673984	7	0.839008	1
ENSG00000197601	11	ENSG00000197601	13722055	rs7130943	11	13716530	A	G	0.453988	-0.00556561	0.00370207	0.132742	0.141534	0.00803484	1.88986e-69	-0.0393236	0.0262519	0.134151	0.90055	20	0.839852	1
ENSG00000069966	15	ENSG00000069966	52448341	rs7168334	15	52483663	T	C	0.0378323	0.014437	0.00963256	0.133934	0.681862	0.0221533	4.9595e-208	0.0211729	0.0141436	0.134395	0.650578	20	0.840828	1
ENSG00000137877	15	ENSG00000137877	42163310	rs1209334	15	42190069	T	C	0.433538	-0.00557142	0.003719	0.134108	-0.278733	0.00798739	8.37195e-267	0.0199884	0.0133548	0.134466	0.230636	20	0.840828	1
ENSG00000095261	9	ENSG00000095261	123591501	rs1060817	9	123583192	A	G	0.41002	0.00690755	0.00460815	0.133877	0.211117	0.00805333	1.7973e-151	0.032719	0.0218631	0.134513	0.579348	20	0.840828	1
ENSG00000251595	4	ENSG00000251595	443571	rs11947207	4	445794	G	A	0.0439673	-0.0140087	0.00928748	0.131467	-0.267177	0.0223441	5.93934e-33	0.0524322	0.0350369	0.134528	0.0584678	14	0.840828	1
ENSG00000117139	1	ENSG00000117139	202737562	rs10494836	1	202696878	T	C	0.0276074	-0.0150718	0.0100495	0.133679	0.395246	0.0213312	1.20509e-76	-0.0381326	0.0255091	0.13495	0.472691	10	0.840977	1
ENSG00000116898	1	ENSG00000116898	36925678	rs2275475	1	36926946	G	T	0.0889571	0.00943229	0.00628702	0.133542	0.230559	0.0133068	2.9737e-67	0.0409104	0.0273706	0.134996	0.459245	10	0.840977	1
ENSG00000182502	22	ENSG00000182502	22470805	rs5750526	22	22465544	T	C	0.470348	0.00709464	0.00473149	0.133757	0.347149	0.0186489	2.42857e-77	0.0204368	0.0136737	0.135016	0.486877	19	0.840977	1
ENSG00000157259	7	ENSG00000157259	92082458	rs7777732	7	92068523	T	C	0.149284	0.0084994	0.00566806	0.133737	-0.224004	0.0121489	6.48645e-76	-0.0379432	0.025387	0.135021	0.445163	20	0.840977	1
ENSG00000173559	2	ENSG00000173559	192548022	rs4640333	2	192435264	G	A	0.367076	-0.00583823	0.00385275	0.129686	-0.0844136	0.00931492	1.2785e-19	0.0691622	0.046275	0.135021	0.0349961	8	0.840977	1
ENSG00000164904	5	ENSG00000164904	125904321	rs900641	5	125931022	G	T	0.0981595	-0.00922411	0.00616167	0.13439	0.476745	0.0185201	3.96197e-146	-0.0193481	0.0129463	0.135048	0.396077	14	0.840977	1
ENSG00000179562	7	ENSG00000179562	127227168	rs989100	7	127220918	C	T	0.212679	-0.00689126	0.00460364	0.134415	-0.27151	0.0104106	6.1158e-150	0.0253813	0.0169836	0.135056	0.176514	20	0.840977	1
ENSG00000006625	7	ENSG00000006625	30563666	rs4270	7	30536611	C	T	0.206544	0.00668801	0.00447226	0.134799	0.381743	0.00939142	0	0.0175197	0.0117233	0.135063	0.910604	20	0.840977	1
ENSG00000185236	19	ENSG00000185236	8462091	rs2230876	19	8468337	T	C	0.287321	0.00621534	0.00407654	0.127344	0.0670088	0.00889229	4.86088e-14	0.0927541	0.0620687	0.135077	0.314257	16	0.840977	1
ENSG00000101337	20	ENSG00000101337	30726185	rs2281362	20	30728528	A	G	0.367076	0.00568995	0.0037791	0.13216	0.0985696	0.00812289	6.90795e-34	0.0577252	0.0386334	0.135129	0.21969	20	0.840977	1
ENSG00000133302	5	ENSG00000133302	94014596	rs755898	5	93981595	G	A	0.295501	-0.00612819	0.00407065	0.132207	-0.106621	0.00887221	2.8789e-33	0.0574764	0.0384772	0.135233	0.776121	20	0.840977	1
ENSG00000261582	20	ENSG00000261582	33861767	rs2425044	20	33869735	T	C	0.197342	-0.00684362	0.00454534	0.132161	-0.265102	0.0230055	1.0056e-30	0.0258151	0.0172914	0.135452	0.742559	20	0.840977	1
ENSG00000165030	9	ENSG00000165030	94178735	rs7869771	9	94180627	C	A	0.276074	-0.00620431	0.0041113	0.131276	0.0945417	0.00934132	4.46752e-24	-0.0656252	0.0439674	0.135545	0.664987	3	0.840977	1
ENSG00000250731	19	ENSG00000250731	53982974	rs2708803	19	53940022	C	T	0.242331	0.0067155	0.0044883	0.134596	-0.469748	0.0222191	3.29711e-99	-0.014296	0.0095786	0.135571	0.630577	6	0.840977	1
ENSG00000168993	4	ENSG00000168993	799365	rs7340883	4	779077	T	G	0.127812	0.00856587	0.00557548	0.124453	-0.0777476	0.0123672	3.2449e-10	-0.110175	0.073823	0.135587	0.619973	13	0.840977	1
ENSG00000170271	5	ENSG00000170271	154218431	rs11167702	5	154200263	G	A	0.47546	-0.00547914	0.00367037	0.13549	-0.475773	0.00819318	0	0.0115163	0.00771709	0.135619	0.287948	20	0.840977	1
ENSG00000119862	2	ENSG00000119862	64684809	rs17739675	2	64494913	A	C	0.130879	0.00799704	0.00535581	0.135398	0.522784	0.0124733	0	0.015297	0.0102513	0.135646	0.949395	20	0.840977	1
ENSG00000225889	2	ENSG00000225889	64425183	rs17739675	2	64494913	A	C	0.130879	0.00799704	0.00535581	0.135398	-0.98054	0.0243006	0	-0.00815575	0.00546585	0.135665	0.700958	20	0.840977	1
ENSG00000081019	1	ENSG00000081019	114329776	rs2040041	1	114312623	T	C	0.208589	0.00636523	0.00423099	0.132471	-0.104171	0.00905394	1.2363e-30	-0.0611036	0.0409616	0.13577	0.70133	20	0.840977	1
ENSG00000213185	10	ENSG00000213185	124623875	rs4638251	10	124638827	A	G	0.217791	-0.00700335	0.00465568	0.132514	-0.133027	0.0115672	1.31309e-30	0.0526461	0.0352961	0.135816	0.277377	20	0.840977	1
ENSG00000175581	11	ENSG00000175581	73537269	rs1525749	11	73367729	T	C	0.415133	0.00562396	0.0037664	0.135387	0.359879	0.0116573	2.88307e-209	0.0156274	0.010478	0.135844	0.174353	20	0.840977	1
ENSG00000152102	2	ENSG00000152102	131828241	rs12612273	2	131867409	C	T	0.119632	0.00826048	0.00546198	0.130442	0.106507	0.0118362	2.29029e-19	0.0775579	0.052002	0.135846	0.90289	11	0.840977	1
ENSG00000174950	1	ENSG00000174950	27707768	rs9438524	1	27820430	T	C	0.118609	-0.00982283	0.00656985	0.134878	0.307014	0.0146634	2.44432e-97	-0.0319947	0.0214537	0.135872	0.801827	15	0.840977	1
ENSG00000223935	2	ENSG00000223935	64651643	rs17739675	2	64494913	A	C	0.130879	0.00799704	0.00535581	0.135398	0.802176	0.0267256	6.21583e-198	0.00996919	0.00668487	0.135881	0.978192	20	0.840977	1
ENSG00000197329	2	ENSG00000197329	64345687	rs17739675	2	64494913	A	C	0.130879	0.00799704	0.00535581	0.135398	-0.290311	0.0114118	9.20162e-143	-0.0275465	0.0184803	0.13607	0.592908	20	0.841806	1
ENSG00000237217	2	ENSG00000237217	64677444	rs17739675	2	64494913	A	C	0.130879	0.00799704	0.00535581	0.135398	0.580391	0.0278507	1.9021e-96	0.0137787	0.00925159	0.1364	0.954659	20	0.842913	1
ENSG00000108179	10	ENSG00000108179	81111159	rs1892498	10	81103862	T	C	0.45501	-0.00550482	0.00368266	0.134968	0.136486	0.00797169	1.02768e-65	-0.0403324	0.0270845	0.136453	0.0717059	14	0.842913	1
ENSG00000173480	19	ENSG00000173480	58419821	rs28566599	19	58436189	G	T	0.365031	-0.00562413	0.00376633	0.135368	0.223946	0.0120636	6.3081e-77	-0.0251138	0.0168724	0.13663	0.898858	20	0.842913	1
ENSG00000156011	8	ENSG00000156011	18663525	rs764511	8	18899170	C	T	0.116564	0.00933594	0.00610693	0.126328	-0.0843273	0.0129587	7.64629e-11	-0.110711	0.0743909	0.13669	0.379255	15	0.842913	1
ENSG00000204262	2	ENSG00000204262	189970613	rs10166301	2	189947814	C	T	0.0132924	0.0289504	0.0193983	0.13559	0.6527	0.0328303	5.94365e-88	0.0443548	0.0298038	0.136691	0.473549	20	0.842913	1
ENSG00000228137	21	ENSG00000228137	47667200	rs2839173	21	47676711	A	G	0.357873	-0.00581077	0.00376271	0.122515	0.130285	0.0233813	2.51541e-08	-0.0446003	0.0299692	0.136696	0.0797064	19	0.842913	1
ENSG00000182923	3	ENSG00000182923	134249222	rs9814567	3	134218557	T	C	0.313906	0.00582133	0.00391258	0.136791	-0.70247	0.00754618	0	-0.00828694	0.00557046	0.136841	0.275468	20	0.842913	1
ENSG00000260396	2	ENSG00000260396	20878287	rs1079171	2	20873449	C	T	0.423313	-0.00558412	0.0037446	0.135896	-0.293414	0.0137329	2.78057e-101	0.0190315	0.0127932	0.136849	0.0919809	12	0.842913	1
ENSG00000119471	9	ENSG00000119471	115188453	rs4979108	9	115140133	T	C	0.287321	-0.00605838	0.00407213	0.136812	-0.423141	0.00850289	0	0.0143177	0.00962788	0.136987	0.273058	20	0.842913	1
ENSG00000211766	7	ENSG00000211766	142494403	rs12539089	7	142496293	C	A	0.49182	-0.00547932	0.00368174	0.136687	-0.653324	0.0174969	3.76785e-305	0.00838683	0.00563987	0.136999	0.588631	20	0.842913	1
ENSG00000262152	16	ENSG00000262152	3041736	rs7184777	16	3010510	C	T	0.287321	-0.00633352	0.00418856	0.130508	0.184015	0.0224349	2.3603e-16	-0.0344185	0.0231456	0.137003	0.388409	18	0.842913	1
ENSG00000174130	4	ENSG00000174130	38841887	rs6833914	4	38840162	T	C	0.283231	0.00600842	0.004023	0.135302	0.132565	0.0083907	3.16089e-56	0.0453244	0.0304827	0.137044	0.770754	20	0.842913	1
ENSG00000138161	10	ENSG00000138161	124615405	rs4638251	10	124638827	A	G	0.217791	-0.00700335	0.00465568	0.132514	-0.095963	0.00982221	1.5145e-22	0.0729797	0.049087	0.137083	0.306357	17	0.842913	1
ENSG00000144655	3	ENSG00000144655	39189699	rs3732383	3	39226127	T	C	0.218814	-0.00660204	0.00441403	0.134734	0.127638	0.00944039	1.1853e-41	-0.0517248	0.0347934	0.137114	0.986245	15	0.842913	1
ENSG00000142186	11	ENSG00000142186	65299361	rs3782089	11	65336819	T	C	0.0695297	-0.0109547	0.00723479	0.129984	-0.127325	0.0163492	6.81863e-15	0.0860374	0.0578856	0.137191	0.0187202	20	0.842913	1
ENSG00000101115	20	ENSG00000101115	50409820	rs1467414	20	50243845	A	G	0.175869	-0.00733339	0.00491346	0.135566	0.190921	0.0118689	3.20877e-58	-0.0384106	0.0258461	0.137246	0.457695	20	0.842913	1
ENSG00000251582	10	ENSG00000251582	75434286	rs7076525	10	75512797	C	T	0.383436	-0.00563298	0.00371468	0.129415	-0.160083	0.0215113	9.93229e-14	0.0351879	0.0236815	0.137312	0.237339	20	0.842913	1
ENSG00000263466	17	ENSG00000263466	37060405	rs525989	17	37070658	A	G	0.355828	0.0074459	0.00483989	0.123939	0.137081	0.0239176	9.96049e-09	0.0543174	0.0365565	0.137319	0.688585	8	0.842913	1
ENSG00000211767	7	ENSG00000211767	142494555	rs12539089	7	142496293	C	A	0.49182	-0.00547932	0.00368174	0.136687	-0.469019	0.0186064	3.32304e-140	0.0116825	0.00786354	0.13737	0.746273	18	0.842913	1
ENSG00000116586	1	ENSG00000116586	156026422	rs584025	1	156088526	T	C	0.0654397	-0.0132986	0.00870218	0.126464	0.155723	0.0246421	2.6258e-10	-0.0853991	0.0574931	0.137443	0.186396	5	0.842913	1
ENSG00000111875	6	ENSG00000111875	119222858	rs9489520	6	119080379	A	G	0.308793	0.00620875	0.00417356	0.136846	0.230076	0.00856553	6.32585e-159	0.0269857	0.0181677	0.137448	0.204424	20	0.842913	1
ENSG00000151240	10	ENSG00000151240	527906	rs947469	10	532162	C	T	0.0593047	0.0113082	0.00760191	0.136871	0.410696	0.0152622	1.70485e-159	0.0275342	0.0185381	0.13747	0.778603	20	0.842913	1
ENSG00000111860	6	ENSG00000111860	118906586	rs9489520	6	119080379	A	G	0.308793	0.00620875	0.00417356	0.136846	-0.225311	0.00948472	9.70851e-125	-0.0275563	0.0185598	0.137615	0.103414	20	0.843313	1
ENSG00000229164	14	ENSG00000229164	23018772	rs15795	14	23020638	C	T	0.367076	0.00742085	0.00493003	0.132264	-0.152807	0.0169782	2.25308e-19	-0.0485635	0.0327112	0.137646	0.514078	8	0.843313	1
ENSG00000008853	8	ENSG00000008853	22861321	rs17088895	8	22884231	C	T	0.0552147	-0.0121873	0.00811258	0.133026	-0.169234	0.0175707	5.88072e-22	0.0720146	0.0485167	0.137722	0.160206	7	0.84343	1
ENSG00000214198	12	ENSG00000214198	104280758	rs1047490	12	104345056	A	G	0.523517	0.00553807	0.0036661	0.130886	-0.0707741	0.00889189	1.7288e-15	-0.07825	0.0527248	0.137776	0.765037	20	0.84343	1
ENSG00000173852	7	ENSG00000173852	35023185	rs329277	7	35080931	G	T	0.462168	0.00548744	0.0036979	0.137827	-0.539996	0.00810476	0	-0.010162	0.00684972	0.137925	0.211441	20	0.843992	1
ENSG00000101236	20	ENSG00000101236	3954148	rs6084603	20	4068793	A	G	0.0460123	-0.0110744	0.00744746	0.137014	-0.369457	0.017431	1.053e-99	0.0299748	0.0202074	0.13798	0.30711	7	0.843992	1
ENSG00000159267	21	ENSG00000159267	38243014	rs1007423	21	38330620	G	T	0.394683	-0.00560912	0.00378175	0.138019	0.400685	0.00785854	0	-0.0139988	0.00944221	0.138186	0.108587	20	0.844018	1
ENSG00000108846	17	ENSG00000108846	48740875	rs3785912	17	48756937	T	C	0.350716	0.00567671	0.00382945	0.138239	-0.594049	0.00762551	0	-0.00955595	0.00644752	0.13831	0.808327	19	0.844018	1
ENSG00000230319	22	ENSG00000230319	43441481	rs5759129	22	43459026	T	C	0.444785	-0.00556028	0.00368396	0.131217	0.177992	0.0227979	5.83802e-15	-0.0312389	0.0210805	0.138371	0.251577	20	0.844018	1
ENSG00000182472	19	ENSG00000182472	39240685	rs35335944	19	39250308	A	G	0.278119	0.00641271	0.00432645	0.138284	-0.607537	0.00891141	0	-0.0105553	0.00712298	0.138377	0.482882	20	0.844018	1
ENSG00000173890	3	ENSG00000173890	169779454	rs2287482	3	169765795	G	T	0.107362	-0.00836775	0.00564462	0.138226	0.841643	0.0170805	0	-0.00994216	0.0067097	0.138405	0.342309	19	0.844018	1
ENSG00000173915	10	ENSG00000173915	105152510	rs11191642	10	105055912	G	A	0.349693	0.00580506	0.00391882	0.138519	0.63042	0.00761465	0	0.00920824	0.0062172	0.138582	0.00551571	20	0.844018	1
ENSG00000166166	14	ENSG00000166166	103999465	rs2296487	14	103996205	C	T	0.274029	0.0060669	0.00408953	0.137936	0.221385	0.00887897	3.21683e-137	0.0274044	0.0185052	0.138633	0.652977	20	0.844018	1
ENSG00000106105	7	ENSG00000106105	30653973	rs2529439	7	30643748	C	T	0.0725971	0.00962872	0.00645411	0.135732	-0.163172	0.0134795	9.91278e-34	-0.0590095	0.0398532	0.138694	0.820681	15	0.844018	1
ENSG00000058673	1	ENSG00000058673	203794017	rs12049605	1	203787203	A	G	0.140082	-0.00795881	0.00524459	0.129134	0.119183	0.017807	2.1864e-11	-0.0667783	0.0451216	0.138883	0.865961	12	0.844018	1
ENSG00000139668	13	ENSG00000139668	52247407	rs9526793	13	52327020	A	G	0.160532	-0.00726746	0.00490903	0.138759	0.487789	0.0112549	0	-0.0148988	0.0100697	0.138989	0.0158122	20	0.844018	1
ENSG00000100242	22	ENSG00000100242	39160439	rs5750671	22	39094619	C	A	0.310838	0.00587668	0.00397021	0.138821	-0.410989	0.00855855	0	-0.0142989	0.00966471	0.139009	0.0952805	20	0.844018	1
ENSG00000164902	5	ENSG00000164902	125949452	rs900641	5	125931022	G	T	0.0981595	-0.00922411	0.00616167	0.13439	0.123562	0.0127771	4.02009e-22	-0.0746516	0.0504609	0.139035	0.79106	8	0.844018	1
ENSG00000102755	13	ENSG00000102755	28971877	rs2256849	13	29045852	G	A	0.148262	0.00786845	0.00530733	0.138191	-0.3674	0.0163494	7.83523e-112	-0.0214166	0.014477	0.139048	0.917935	20	0.844018	1
ENSG00000104327	8	ENSG00000104327	91089269	rs10109405	8	91152822	G	A	0.315951	0.00725486	0.00488483	0.137495	0.138241	0.00847087	7.16034e-60	0.0524798	0.0354816	0.139122	0.213678	20	0.844018	1
ENSG00000230068	1	ENSG00000230068	22388191	rs12740705	1	22421113	T	C	0.168712	-0.00815467	0.00531044	0.124639	-0.18151	0.0329909	3.7593e-08	0.0449269	0.0303753	0.139124	0.186008	7	0.844018	1
ENSG00000109919	11	ENSG00000109919	47651521	rs11608017	11	47681083	A	G	0.0603272	0.0122067	0.00818952	0.136086	-0.23265	0.0201624	8.40903e-31	-0.0524681	0.0354935	0.139342	0.791037	13	0.844018	1
ENSG00000111581	12	ENSG00000111581	69108649	rs2468418	12	69079909	C	T	0.342536	-0.00583341	0.00394526	0.139251	-0.446549	0.00811266	0	0.0130633	0.00883819	0.139394	0.640962	20	0.844018	1
ENSG00000226891	1	ENSG00000226891	65453033	rs6696692	1	65521626	A	G	0.219836	-0.00794918	0.00535635	0.137791	-0.346194	0.0218201	1.0932e-56	0.0229617	0.0155397	0.13951	0.356259	20	0.844018	1
ENSG00000214439	7	ENSG00000214439	76732318	rs10252204	7	76820800	A	C	0.402863	-0.00560894	0.00375557	0.135307	0.197208	0.0194156	3.07792e-24	-0.0284418	0.0192485	0.139512	0.390958	12	0.844018	1
ENSG00000085117	11	ENSG00000085117	44613945	rs2863104	11	44550047	C	T	0.219836	0.00645726	0.00434481	0.137226	-0.129556	0.00950004	2.39962e-42	-0.0498416	0.0337348	0.139554	0.398278	15	0.844018	1
ENSG00000251603	4	ENSG00000251603	152590015	rs4473638	4	152322146	C	T	0.473415	0.00552054	0.00371065	0.136815	0.264718	0.0211517	6.1652e-36	0.0208544	0.0141161	0.139581	0.846667	20	0.844018	1
ENSG00000134108	3	ENSG00000134108	5193250	rs11714002	3	5189701	A	G	0.290389	-0.00607707	0.00410745	0.139	-0.226665	0.00862943	4.63153e-152	0.0268108	0.0181499	0.139626	0.279769	18	0.844018	1
ENSG00000198818	6	ENSG00000198818	166744647	rs9356478	6	166751416	C	T	0.249489	-0.00623512	0.00421805	0.139355	-0.467607	0.0128944	5.93595e-288	0.0133341	0.00902801	0.139683	0.411174	20	0.844018	1
ENSG00000129595	5	ENSG00000129595	111616575	rs10067709	5	111933873	A	C	0.121677	-0.00793609	0.00536055	0.13875	0.254511	0.0118564	3.22319e-102	-0.0311817	0.0211122	0.139688	0.0462799	20	0.844018	1
ENSG00000204356	6	ENSG00000204356	31923375	rs541862	6	31916951	C	T	0.0879346	0.00930867	0.0062743	0.13791	-0.462702	0.0298006	2.29211e-54	-0.0201181	0.0136219	0.139705	0.112669	17	0.844018	1
ENSG00000182858	22	ENSG00000182858	50304486	rs1033665	22	50252127	G	A	0.212679	-0.0084531	0.00570554	0.138458	0.181797	0.00981613	1.41909e-76	-0.0464976	0.0314845	0.139718	0.200787	20	0.844018	1
ENSG00000211765	7	ENSG00000211765	142494269	rs12539089	7	142496293	C	A	0.49182	-0.00547932	0.00368174	0.136687	-0.229409	0.0194576	4.38503e-32	0.0238845	0.0161761	0.139803	0.0839506	18	0.844018	1
ENSG00000248098	19	ENSG00000248098	41907562	rs4803465	19	41918158	C	T	0.408998	-0.00694885	0.00469938	0.139227	-0.236934	0.00887033	3.52606e-157	0.0293283	0.0198645	0.139833	0.000961515	12	0.844018	1
ENSG00000132406	4	ENSG00000132406	4243609	rs2980089	4	4267298	G	A	0.314928	0.00601305	0.00403679	0.136339	-0.142153	0.0127987	1.1625e-28	-0.0422998	0.0286517	0.139851	0.8337	15	0.844018	1
ENSG00000135272	7	ENSG00000135272	114610732	rs998903	7	114663499	A	G	0.115542	0.00929957	0.00625815	0.137281	0.164825	0.012768	3.9943e-38	0.056421	0.0382193	0.139878	0.175079	20	0.844018	1
ENSG00000077097	3	ENSG00000077097	25672936	rs12631825	3	25652111	G	A	0.304703	0.00595191	0.00401244	0.137978	-0.130127	0.00865829	4.72689e-51	-0.0457392	0.0309846	0.139893	0.514807	20	0.844018	1
ENSG00000225484	10	ENSG00000225484	81575081	rs10824763	10	81233076	A	G	0.160532	-0.0098712	0.00665476	0.137987	0.366143	0.0245269	2.16021e-50	-0.02696	0.0182648	0.139928	0.703383	15	0.844018	1
ENSG00000168488	16	ENSG00000168488	28841457	rs8061877	16	28856819	T	C	0.263804	0.00645954	0.00427843	0.131097	0.0710101	0.0101157	2.2219e-12	0.0909665	0.0616288	0.139934	0.00370396	9	0.844018	1
ENSG00000099769	16	ENSG00000099769	1842693	rs2247696	16	1852775	T	C	0.167689	-0.00987634	0.00658798	0.133836	-0.0930576	0.0110428	3.5464e-17	0.106131	0.0719062	0.139951	0.702785	13	0.844018	1
ENSG00000104432	8	ENSG00000104432	79652868	rs1384804	8	79572222	C	A	0.285276	-0.00634398	0.00421405	0.132212	-0.067814	0.00906823	7.53471e-14	0.0935496	0.0633879	0.13999	0.829225	13	0.844018	1
ENSG00000185710	16	ENSG00000185710	21910568	rs11643027	16	21723834	C	T	0.0869121	-0.0100508	0.00673264	0.135479	0.342324	0.0349581	1.2138e-22	-0.0293604	0.0198947	0.14	0.74856	12	0.844018	1
ENSG00000180822	6	ENSG00000180822	3267622	rs4602754	6	3262501	G	A	0.156442	0.00714615	0.00483682	0.139556	-0.414099	0.0141646	7.0072e-188	-0.0172571	0.0116953	0.140061	0.235891	20	0.844018	1
ENSG00000109927	11	ENSG00000109927	121017042	rs1939004	11	120920649	G	A	0.244376	-0.0065986	0.00438421	0.132303	0.0705183	0.00953259	1.3867e-13	-0.0935729	0.063445	0.140249	0.410197	10	0.844018	1
ENSG00000180900	8	ENSG00000180900	144885319	rs4875054	8	144875588	A	G	0.346626	-0.00592267	0.00398819	0.13753	0.111664	0.00902042	3.39552e-35	-0.0530402	0.0359721	0.140352	0.51741	18	0.844018	1
ENSG00000233231	6	ENSG00000233231	166748507	rs9356478	6	166751416	C	T	0.249489	-0.00623512	0.00421805	0.139355	0.452678	0.0218546	2.63376e-95	-0.0137738	0.00934169	0.140361	0.456425	20	0.844018	1
ENSG00000175538	11	ENSG00000175538	74172330	rs11236116	11	74171997	G	A	0.126789	-0.00891682	0.00603511	0.139544	0.312484	0.0139775	1.05093e-110	-0.0285353	0.0193554	0.140408	0.207496	20	0.844018	1
ENSG00000138134	10	ENSG00000138134	90687200	rs2304803	10	90661698	G	A	0.267894	0.0061472	0.00416167	0.139649	0.209436	0.00881092	6.82596e-125	0.0293513	0.0199092	0.140412	0.361823	20	0.844018	1
ENSG00000267892	19	ENSG00000267892	39229713	rs35335944	19	39250308	A	G	0.278119	0.00641271	0.00432645	0.138284	-0.307338	0.022403	7.85676e-43	-0.0208653	0.0141591	0.14058	0.431026	20	0.844018	1
ENSG00000137713	11	ENSG00000137713	111617391	rs612345	11	111639122	G	A	0.323108	0.00581456	0.00394197	0.140202	0.278127	0.00837792	1.16604e-241	0.0209062	0.0141873	0.140593	0.0149722	20	0.844018	1
ENSG00000250991	6	ENSG00000250991	29713127	rs2517910	6	29688501	A	C	0.399796	-0.00550261	0.00371881	0.138961	-0.35299	0.0221349	2.9796e-57	0.0155885	0.0105804	0.140659	0.0468489	10	0.844018	1
ENSG00000050767	5	ENSG00000050767	177841087	rs13159176	5	177899270	C	T	0.394683	0.00556769	0.00376398	0.139086	0.195618	0.011921	1.6328e-60	0.028462	0.0193195	0.140689	0.87215	20	0.844018	1
ENSG00000111530	12	ENSG00000111530	67688396	rs1066396	12	67719368	C	T	0.41002	-0.0055668	0.00373445	0.13605	0.077156	0.00802338	6.81761e-22	-0.0721498	0.0489793	0.140732	0.939736	20	0.844018	1
ENSG00000266239	1	ENSG00000266239	33798043	rs11580147	1	33767825	A	C	0.239264	0.006543	0.00433362	0.131089	-0.160506	0.024087	2.67201e-11	-0.0407648	0.0276841	0.140886	0.128769	19	0.844018	1
ENSG00000188211	11	ENSG00000188211	17386080	rs4757512	11	17406051	C	T	0.273006	0.00624149	0.0042079	0.138	0.130137	0.0107095	5.62535e-34	0.0479608	0.0325743	0.140926	0.977591	20	0.844018	1
ENSG00000167699	17	ENSG00000167699	672959	rs3760495	17	684729	T	C	0.196319	0.00674292	0.00456921	0.140016	-0.210011	0.00966207	9.45383e-105	-0.0321075	0.0218071	0.140929	0.05214	20	0.844018	1
ENSG00000235532	13	ENSG00000235532	74819853	rs7338571	13	74833873	G	T	0.264826	-0.00628842	0.00426622	0.140481	0.328753	0.0107374	7.15957e-206	-0.0191281	0.012992	0.140941	0.966609	20	0.844018	1
ENSG00000226281	6	ENSG00000226281	6702106	rs12207082	6	6703516	A	G	0.150307	-0.00742066	0.00502725	0.13992	-0.493552	0.0246163	2.02664e-89	0.0150352	0.0102134	0.140993	0.412844	19	0.844018	1
ENSG00000131730	5	ENSG00000131730	80545660	rs11953113	5	80582099	T	C	0.113497	0.00912187	0.00617657	0.139715	-0.248977	0.0135955	6.49395e-75	-0.0366375	0.0248884	0.141001	0.683698	19	0.844018	1
ENSG00000143815	1	ENSG00000143815	225602915	rs14205	1	225589644	G	A	0.127812	-0.00840572	0.00558849	0.132552	-0.0916524	0.0127967	7.93918e-13	0.0917131	0.0623049	0.14102	0.0249558	19	0.844018	1
ENSG00000158865	16	ENSG00000158865	24890055	rs2287783	16	24831727	T	C	0.159509	0.00685341	0.00465473	0.140925	0.529272	0.00995427	0	0.0129488	0.00879797	0.141078	0.138622	20	0.844018	1
ENSG00000175564	11	ENSG00000175564	73715903	rs3781907	11	73716469	G	A	0.269939	0.00606642	0.00410958	0.1399	-0.165831	0.00873376	2.16801e-80	-0.0365819	0.0248565	0.141096	0.554732	20	0.844018	1
ENSG00000211710	7	ENSG00000211710	142013248	rs2960770	7	142012291	C	T	0.474438	0.00545766	0.00370854	0.141116	0.762855	0.0160787	0	0.00715425	0.00486373	0.141307	0.0598861	15	0.84495	1
ENSG00000137094	9	ENSG00000137094	34994267	rs10972297	9	35041604	T	C	0.231084	-0.00655022	0.00444791	0.140845	0.265171	0.00949388	1.1312e-171	-0.0247019	0.0167971	0.141397	0.199156	20	0.845155	1
ENSG00000101365	20	ENSG00000101365	2641953	rs1883977	20	2632010	C	T	0.208589	-0.00651264	0.00440085	0.13891	-0.12663	0.00975188	1.48449e-38	0.0514304	0.0349785	0.141469	0.203941	12	0.845221	1
ENSG00000140451	15	ENSG00000140451	65112849	rs8027676	15	65160986	G	T	0.0184049	-0.018721	0.012629	0.138239	0.313723	0.0276004	6.13298e-30	-0.0596735	0.0405961	0.14158	0.198685	11	0.845221	1
ENSG00000123838	1	ENSG00000123838	207297962	rs3813948	1	207269858	C	T	0.0715746	-0.0105507	0.00717764	0.141578	1.99421	0.0165297	0	-0.00529066	0.00359951	0.141608	0.663859	5	0.845221	1
ENSG00000166619	20	ENSG00000166619	36143574	rs6019268	20	36167363	A	G	0.280164	0.00824074	0.00546628	0.131667	0.0638507	0.00968698	4.35701e-11	0.129063	0.087821	0.141667	0.743144	11	0.845221	1
ENSG00000026025	10	ENSG00000026025	17274925	rs7080366	10	17254832	T	C	0.481595	0.00692481	0.00469638	0.140347	0.209084	0.0117357	5.30994e-71	0.0331198	0.0225385	0.141704	0.54123	16	0.845221	1
ENSG00000213231	14	ENSG00000213231	96155867	rs1743519	14	96151754	A	C	0.429448	-0.00546247	0.00371382	0.141333	0.280407	0.00873975	7.34756e-226	-0.0194805	0.0132583	0.141751	0.275425	20	0.845221	1
ENSG00000182552	4	ENSG00000182552	184570583	rs9790676	4	184575568	T	C	0.476483	-0.0054895	0.00369455	0.137322	-0.172193	0.0175285	8.9103e-23	0.03188	0.0216999	0.141798	0.158403	5	0.845221	1
ENSG00000103995	15	ENSG00000103995	49054234	rs12185099	15	49038470	T	C	0.102249	0.00830104	0.00564649	0.141528	-0.416445	0.0123962	2.01164e-247	-0.0199331	0.0135717	0.141909	0.65106	19	0.845552	1
ENSG00000076053	11	ENSG00000076053	114277838	rs536179	11	114275073	G	A	0.466258	-0.00555212	0.00367022	0.130344	0.0723456	0.0118285	9.5833e-10	-0.0767444	0.0522605	0.14197	0.0231175	12	0.845582	1
ENSG00000261655	8	ENSG00000261655	142364484	rs3934583	8	142370341	T	C	0.0858896	0.00898703	0.00611453	0.141621	-0.839551	0.0277168	1.53837e-201	-0.0107046	0.00729167	0.14209	0.746916	10	0.845965	1
ENSG00000269737	1	ENSG00000269737	1604139	rs6604981	1	1599161	A	G	0.0337423	0.0202824	0.0137904	0.141356	1.22509	0.0548012	1.07468e-110	0.0165558	0.011281	0.142216	0.891442	3	0.846386	1
ENSG00000269227	1	ENSG00000269227	1605275	rs6604981	1	1599161	A	G	0.0337423	0.0202824	0.0137904	0.141356	1.19259	0.0550569	4.78732e-104	0.0170071	0.0115901	0.142272	0.914368	3	0.846388	1
ENSG00000268802	19	ENSG00000268802	54863942	rs2287825	19	54862972	C	A	0.155419	-0.00705266	0.00480499	0.142165	-0.799492	0.0228319	1.26197e-268	0.00882142	0.00601533	0.142515	0.914069	7	0.847118	1
ENSG00000119720	14	ENSG00000119720	90770530	rs7144335	14	90732280	G	A	0.395706	-0.00547888	0.00373396	0.142291	-0.375616	0.00874151	0	0.0145864	0.00994668	0.142524	0.887874	20	0.847118	1
ENSG00000163697	4	ENSG00000163697	41015387	rs11940114	4	41216549	T	C	0.167689	-0.00719653	0.00490348	0.142202	0.375381	0.0119943	5.17456e-215	-0.0191712	0.013077	0.142641	0.501733	20	0.847118	1
ENSG00000204882	8	ENSG00000204882	142371983	rs3934583	8	142370341	T	C	0.0858896	0.00898703	0.00611453	0.141621	-0.309707	0.0150942	1.48093e-93	-0.0290179	0.0197936	0.142642	0.71643	10	0.847118	1
ENSG00000167618	19	ENSG00000167618	55015498	rs17606864	19	55052275	T	C	0.162577	-0.00759587	0.00516251	0.141197	-0.284924	0.0167038	3.07958e-65	0.0266593	0.0181862	0.142674	0.28795	5	0.847118	1
ENSG00000184489	8	ENSG00000184489	142421856	rs3934583	8	142370341	T	C	0.0858896	0.00898703	0.00611453	0.141621	-0.297952	0.0151821	9.42064e-86	-0.0301627	0.0205794	0.142736	0.801469	9	0.84716	1
ENSG00000257335	7	ENSG00000257335	141707080	rs4407790	7	141807087	G	T	0.391616	-0.00555791	0.00378954	0.142472	0.242879	0.00798286	2.55826e-203	-0.0228834	0.0156207	0.142936	0.735011	15	0.847232	1
ENSG00000134028	8	ENSG00000134028	24252662	rs4559243	8	24221015	A	G	0.473415	-0.00539802	0.0036783	0.142231	-0.210969	0.00860922	1.30654e-132	0.0255868	0.0174665	0.142946	0.654772	20	0.847232	1
ENSG00000183091	2	ENSG00000183091	152466425	rs11680834	2	152648677	C	T	0.0235174	-0.0171123	0.0116734	0.142671	0.814485	0.0220374	5.16372e-299	-0.0210099	0.0143435	0.142985	0.362415	15	0.847232	1
ENSG00000115459	2	ENSG00000115459	85600196	rs10460585	2	85555262	T	G	0.381391	-0.00560963	0.00379912	0.139793	-0.0943286	0.00817845	8.91211e-31	0.059469	0.0406041	0.143028	0.0158431	20	0.847232	1
ENSG00000143333	1	ENSG00000143333	182570650	rs1287809	1	182596818	T	C	0.211656	0.0068684	0.00463474	0.138357	0.0965466	0.0100653	8.63945e-22	0.0711408	0.0485748	0.14304	0.855482	7	0.847232	1
ENSG00000225973	15	ENSG00000225973	55610370	rs678892	15	55632859	T	G	0.347648	-0.00570229	0.00388897	0.142574	-0.546962	0.0188419	2.83356e-185	0.0104254	0.00711919	0.143083	0.488895	20	0.847232	1
ENSG00000123427	12	ENSG00000123427	58170799	rs10877014	12	58167661	G	A	0.319018	-0.0057441	0.00392572	0.143414	0.911623	0.00736293	0	-0.00630096	0.0043066	0.143441	0.20392	20	0.847924	1
ENSG00000215012	22	ENSG00000215012	19838040	rs1052978	22	19834026	G	A	0.230061	0.00633443	0.00432821	0.143324	-0.426474	0.00960603	0	-0.014853	0.0101543	0.143542	0.743221	20	0.847924	1
ENSG00000106018	7	ENSG00000106018	158879257	rs2037905	7	158972018	C	T	0.0501022	-0.0131668	0.00896817	0.142059	-0.314735	0.0187967	6.24228e-63	0.0418345	0.0286037	0.143589	0.025338	12	0.847924	1
ENSG00000069943	15	ENSG00000069943	55629502	rs678892	15	55632859	T	G	0.347648	-0.00570229	0.00388897	0.142574	0.166371	0.00843092	1.11419e-86	-0.0342746	0.0234398	0.143675	0.601191	20	0.847924	1
ENSG00000109586	4	ENSG00000109586	174167511	rs1006003	4	174092791	A	G	0.50409	-0.00545228	0.00369096	0.139623	0.0817133	0.00793241	6.95883e-25	-0.0667246	0.0456317	0.143675	0.776435	20	0.847924	1
ENSG00000114268	3	ENSG00000114268	48577282	rs9850102	3	48566778	T	C	0.0296524	-0.0157581	0.0107572	0.142951	0.510624	0.0214373	2.10265e-125	-0.0308606	0.0211066	0.143706	0.317868	20	0.847924	1
ENSG00000166979	21	ENSG00000166979	33836010	rs7276508	21	33783263	C	T	0.112474	0.00846884	0.00578912	0.143498	-0.557591	0.0137686	0	-0.0151883	0.0103891	0.143759	0.0173375	19	0.847924	1
ENSG00000124380	2	ENSG00000124380	70126699	rs10496175	2	70153848	C	T	0.246421	-0.0063512	0.00434376	0.143702	0.496072	0.00903678	0	-0.012803	0.00875942	0.143844	0.702351	20	0.847924	1
ENSG00000121542	3	ENSG00000121542	122956875	rs6799944	3	122905754	T	C	0.0337423	-0.0180263	0.0122868	0.142341	-0.40597	0.0247253	1.3939e-60	0.044403	0.0303859	0.143932	0.386422	6	0.847924	1
ENSG00000058799	1	ENSG00000058799	54336899	rs926456	1	54354165	A	G	0.474438	0.00541676	0.0036846	0.141533	0.106142	0.00795943	1.4408e-40	0.051033	0.0349241	0.143946	0.374955	13	0.847924	1
ENSG00000185187	11	ENSG00000185187	411585	rs35828848	11	403545	T	C	0.219836	0.00681994	0.00466275	0.143565	-0.344847	0.0108579	2.31797e-221	-0.0197767	0.0135356	0.14399	0.179706	20	0.847924	1
ENSG00000158480	20	ENSG00000158480	48526004	rs11697848	20	48575315	T	C	0.0439673	0.0127053	0.00852804	0.136269	-0.151625	0.0202968	7.99514e-14	-0.0837945	0.0573519	0.144	0.844261	3	0.847924	1
ENSG00000160255	21	ENSG00000160255	46328886	rs760462	21	46328099	T	C	0.178937	-0.00699571	0.00478848	0.14403	-0.74679	0.0110222	0	0.00936771	0.00641357	0.144123	0.175578	15	0.847924	1
ENSG00000234127	6	ENSG00000234127	30166718	rs2517910	6	29688501	A	C	0.399796	-0.00550261	0.00371881	0.138961	0.110075	0.0121054	9.63433e-20	-0.0499898	0.0342288	0.144164	0.0937765	12	0.847924	1
ENSG00000197006	16	ENSG00000197006	21638666	rs226005	16	21620547	A	G	0.295501	0.00592199	0.00405212	0.143891	0.312561	0.00877638	8.53695e-278	0.0189466	0.0129752	0.144228	0.204501	17	0.847924	1
ENSG00000261433	17	ENSG00000261433	10562129	rs201611	17	10563050	T	C	0.43456	0.00544464	0.003699	0.141041	0.257383	0.0225929	4.57302e-30	0.0211539	0.014491	0.144348	0.611649	11	0.847924	1
ENSG00000243806	5	ENSG00000243806	94162032	rs152286	5	94193334	G	A	0.110429	0.00841886	0.00576382	0.144114	1.03552	0.0261095	0	0.00813012	0.00556991	0.144386	0.938015	20	0.847924	1
ENSG00000042286	10	ENSG00000042286	71875334	rs6480442	10	71900246	T	C	0.407975	-0.00560255	0.00383228	0.143759	-0.212478	0.00813937	3.19901e-150	0.0263677	0.0180644	0.144387	0.419771	20	0.847924	1
ENSG00000211764	7	ENSG00000211764	142494073	rs12539089	7	142496293	C	A	0.49182	-0.00547932	0.00368174	0.136687	-0.15645	0.0209236	7.59229e-14	0.0350228	0.0239946	0.144397	0.308261	11	0.847924	1
ENSG00000269343	19	ENSG00000269343	58350558	rs2285615	19	58288169	T	C	0.413088	-0.00548351	0.00375437	0.144134	-0.520522	0.0149071	4.00556e-267	0.0105346	0.007219	0.144485	0.0289822	20	0.847924	1
ENSG00000100280	22	ENSG00000100280	29771418	rs3788412	22	29750186	C	T	0.283231	-0.00605313	0.00413759	0.143478	-0.176094	0.00861321	6.71057e-93	0.0343745	0.0235566	0.144502	0.569963	20	0.847924	1
ENSG00000059588	1	ENSG00000059588	234570954	rs528740	1	234611322	A	C	0.45092	-0.00548505	0.00375452	0.144037	0.2223	0.00801478	2.55655e-169	-0.0246741	0.0169129	0.144593	0.706829	18	0.847924	1
ENSG00000140749	16	ENSG00000140749	21658295	rs226005	16	21620547	A	G	0.295501	0.00592199	0.00405212	0.143891	0.228173	0.0097162	5.97175e-122	0.0259539	0.0177933	0.144667	0.392566	15	0.847924	1
ENSG00000115808	2	ENSG00000115808	37132199	rs6716891	2	37206683	G	A	0.320041	-0.00572717	0.00390569	0.142549	0.119791	0.00843417	8.77726e-46	-0.0478099	0.0327776	0.144672	0.631109	20	0.847924	1
ENSG00000070018	12	ENSG00000070018	12344452	rs10845506	12	12435610	T	G	0.268916	-0.00587905	0.00402043	0.143661	0.178632	0.00870172	1.20057e-93	-0.0329115	0.0225638	0.144676	0.280192	20	0.847924	1
ENSG00000157240	7	ENSG00000157240	90895953	rs2278303	7	90964367	A	C	0.204499	-0.00808851	0.00554163	0.144403	-0.355728	0.00919903	0	0.0227379	0.0155894	0.144688	0.262324	20	0.847924	1
ENSG00000240291	10	ENSG00000240291	18818312	rs10828975	10	18886261	C	T	0.376278	0.00555906	0.00381056	0.144605	0.927489	0.0152304	0	0.00599367	0.00410965	0.14472	0.233685	20	0.847924	1
ENSG00000173531	3	ENSG00000173531	49724157	rs13100791	3	49641049	A	G	0.0705521	0.0113905	0.00775466	0.14187	0.450467	0.0370139	4.47982e-34	0.0252861	0.0173397	0.144763	0.164945	9	0.847924	1
ENSG00000123505	6	ENSG00000123505	111206444	rs1292123	6	111146823	T	C	0.175869	0.00743839	0.00507067	0.142391	-0.131553	0.00992675	4.36999e-40	-0.0565428	0.03878	0.14483	0.0619145	20	0.847987	1
ENSG00000132463	4	ENSG00000132463	71693580	rs6814981	4	71691743	C	T	0.0194274	-0.0198041	0.0132047	0.133672	-0.166778	0.0270612	7.13801e-10	0.118745	0.0814861	0.145048	0.376025	5	0.848793	1
ENSG00000010256	3	ENSG00000010256	48642422	rs13100791	3	49641049	A	G	0.0705521	0.0113905	0.00775466	0.14187	0.316508	0.0278239	5.54481e-30	0.0359881	0.0247041	0.14518	0.389809	14	0.848793	1
ENSG00000254340	8	ENSG00000254340	9000939	rs1045529	8	8890098	T	C	0.441718	0.00543152	0.00369023	0.141057	0.208015	0.0206537	7.37677e-24	0.0261112	0.0179286	0.145283	0.228892	20	0.848793	1
ENSG00000129226	17	ENSG00000129226	7484107	rs4968214	17	7477477	A	G	0.296524	0.00590591	0.00404564	0.144339	-0.184151	0.00867867	6.40376e-100	-0.032071	0.0220211	0.145288	0.161519	20	0.848793	1
ENSG00000240204	7	ENSG00000240204	129147546	rs581829	7	129094195	T	C	0.0807771	-0.0099014	0.00668794	0.138743	0.269733	0.0333662	6.2676e-16	-0.0367082	0.025207	0.145319	0.283309	6	0.848793	1
ENSG00000152487	10	ENSG00000152487	18944195	rs10741127	10	18957647	G	T	0.388548	0.00564443	0.00383121	0.140677	0.155203	0.0162353	1.18211e-21	0.0363681	0.0249766	0.145369	0.675235	20	0.848793	1
ENSG00000041988	1	ENSG00000041988	6690286	rs14057	1	6683240	A	G	0.334356	0.00570486	0.00382843	0.13619	-0.0839743	0.0122669	7.6156e-12	-0.0679357	0.046658	0.145383	0.800383	20	0.848793	1
ENSG00000115414	2	ENSG00000115414	216263029	rs7604984	2	216217639	G	A	0.378323	-0.00548296	0.00375303	0.144032	0.141193	0.00803285	3.69618e-69	-0.038833	0.0266725	0.145415	0.0588033	20	0.848793	1
ENSG00000060749	11	ENSG00000060749	32964793	rs11031930	11	32691569	C	T	0.0398773	-0.0140114	0.00958297	0.14371	0.337823	0.021723	1.5567e-54	-0.0414756	0.028492	0.145477	0.0010352	17	0.848832	1
ENSG00000203602	13	ENSG00000203602	28008519	rs7669	13	28009851	A	G	0.194274	-0.00705787	0.00480222	0.141641	-0.247154	0.0236891	1.749e-25	0.0285566	0.019622	0.145576	0.315648	20	0.849079	1
ENSG00000267213	19	ENSG00000267213	32888700	rs3810400	19	32896064	A	G	0.485685	0.00540042	0.00369712	0.144095	-0.343217	0.0208724	9.3213e-61	-0.0157347	0.0108144	0.145675	0.223321	20	0.849251	1
ENSG00000131873	15	ENSG00000131873	101754032	rs3784526	15	101716797	A	G	0.097137	-0.00879834	0.00604629	0.145624	-0.834028	0.012304	0	0.0105492	0.00725117	0.145717	0.162496	13	0.849251	1
ENSG00000121481	1	ENSG00000121481	185043118	rs10911676	1	185071831	C	T	0.0654397	-0.0114644	0.0078306	0.143179	-0.200356	0.0156948	2.54521e-37	0.0572202	0.0393396	0.145802	0.0866711	20	0.849421	1
ENSG00000033867	3	ENSG00000033867	27470062	rs7429875	3	27590422	C	T	0.288344	0.0058653	0.00402147	0.144704	0.165841	0.00870495	6.39678e-81	0.0353669	0.0243198	0.145879	0.883995	20	0.849546	1
ENSG00000233261	10	ENSG00000233261	26881023	rs787005	10	26870397	A	G	0.384458	-0.00679577	0.00466041	0.144788	0.189144	0.0110255	5.7473e-66	-0.0359291	0.0247284	0.146237	0.0307782	10	0.850737	1
ENSG00000130669	19	ENSG00000130669	39644933	rs11672886	19	39641869	T	C	0.364008	0.0055614	0.00382295	0.145742	-0.214131	0.00822272	1.68369e-149	-0.0259719	0.0178812	0.14637	0.403718	20	0.850737	1
ENSG00000198131	19	ENSG00000198131	58764387	rs8111222	19	58750413	T	C	0.425358	-0.00547712	0.00376929	0.146199	-0.375459	0.00799441	0	0.0145878	0.010044	0.146392	0.243322	20	0.850737	1
ENSG00000239887	1	ENSG00000239887	162346649	rs6658646	1	162212765	T	C	0.166667	0.00732241	0.00500542	0.143496	-0.138012	0.0115291	5.05389e-33	-0.0530563	0.0365378	0.146476	0.914063	19	0.850737	1
ENSG00000164542	7	ENSG00000164542	36396782	rs11773889	7	36338589	T	C	0.229039	0.00650105	0.00435223	0.135247	-0.064645	0.010457	6.32951e-10	-0.100565	0.0692625	0.146517	0.241565	13	0.850737	1
ENSG00000110002	11	ENSG00000110002	124002248	rs561460	11	123942431	C	T	0.133947	-0.00853422	0.0058731	0.146195	-0.374825	0.012399	9.50086e-201	0.0227685	0.015687	0.146661	0.536304	20	0.850737	1
ENSG00000120896	8	ENSG00000120896	22417900	rs1047030	8	22428708	G	A	0.212679	-0.0088435	0.00602638	0.142249	-0.125371	0.0128953	2.42479e-22	0.0705389	0.048613	0.146772	0.63101	20	0.850737	1
ENSG00000257877	12	ENSG00000257877	112250910	rs10161111	12	112250200	A	G	0.0695297	0.0100389	0.00689217	0.145234	0.595984	0.0360765	2.63398e-61	0.0168443	0.0116092	0.146795	0.0145875	20	0.850737	1
ENSG00000225059	6	ENSG00000225059	31352008	rs2516403	6	31480874	C	T	0.345603	0.00570863	0.00391386	0.144684	-0.374883	0.0264281	1.1347e-45	-0.0152278	0.0104953	0.146803	0.910894	20	0.850737	1
ENSG00000064607	19	ENSG00000064607	19123264	rs7253244	19	19115851	C	A	0.251534	-0.00752095	0.00518115	0.146613	0.432171	0.00931563	0	-0.0174027	0.0119945	0.146811	0.69572	20	0.850737	1
ENSG00000067900	18	ENSG00000067900	18610756	rs2044190	18	18888469	A	G	0.0296524	0.0143074	0.00972674	0.141309	0.22081	0.0251057	1.4279e-18	0.064795	0.0446621	0.14684	0.992666	8	0.850737	1
ENSG00000072864	16	ENSG00000072864	15778667	rs7206272	16	15726293	C	A	0.210634	-0.00638539	0.00438635	0.145464	0.174108	0.00996349	2.23709e-68	-0.0366749	0.0252806	0.146859	0.255345	20	0.850737	1
ENSG00000255122	8	ENSG00000255122	12438184	rs17829441	8	12603472	C	T	0.0940695	0.00952752	0.00640431	0.136837	0.251931	0.0385262	6.18492e-11	0.0378181	0.0260705	0.146889	0.84524	10	0.850737	1
ENSG00000138246	3	ENSG00000138246	132197123	rs7641195	3	132202013	T	C	0.486708	0.00537327	0.00369219	0.145584	-0.141916	0.00795502	3.46947e-71	-0.0378624	0.0261032	0.146922	0.273631	20	0.850737	1
ENSG00000225489	9	ENSG00000225489	6721993	rs10975789	9	6712314	C	A	0.233129	-0.00635781	0.00436599	0.145334	0.373224	0.0228051	3.3559e-60	-0.0170348	0.0117442	0.146924	0.688486	20	0.850737	1
ENSG00000173218	1	ENSG00000173218	116212709	rs10494178	1	116155918	G	A	0.095092	0.00886455	0.00609086	0.145563	-0.213482	0.0130089	1.61139e-60	-0.0415237	0.028643	0.147144	0.724229	12	0.851683	1
ENSG00000127334	12	ENSG00000127334	68050652	rs1882033	12	67819376	A	G	0.50409	-0.00552241	0.0036965	0.135186	-0.0475735	0.0079525	2.2014e-09	0.116082	0.0800871	0.147214	0.952268	16	0.851722	1
ENSG00000126216	13	ENSG00000126216	113190903	rs1278114	13	113145788	C	T	0.40184	0.00542011	0.00373347	0.146567	-0.195548	0.00803388	7.32666e-131	-0.0277176	0.0191263	0.147285	0.24005	19	0.851722	1
ENSG00000122678	7	ENSG00000122678	44116992	rs28745596	7	44111189	C	T	0.0838446	-0.00921019	0.00635367	0.147174	0.727728	0.0134248	0	-0.0126561	0.00873395	0.147319	0.792597	14	0.851722	1
ENSG00000114405	3	ENSG00000114405	62313268	rs9824098	3	62266799	T	C	0.402863	-0.00540148	0.00372398	0.14693	-0.220232	0.00790034	5.17126e-171	0.0245263	0.0169322	0.147477	0.859431	20	0.852184	1
ENSG00000226920	1	ENSG00000226920	229576399	rs10916480	1	229594310	G	A	0.127812	0.00803199	0.00543351	0.139346	-0.112602	0.0156002	5.27581e-13	-0.0713308	0.0492557	0.147569	0.469533	4	0.852184	1
ENSG00000259376	15	ENSG00000259376	101586791	rs3784526	15	101716797	A	G	0.097137	-0.00879834	0.00604629	0.145624	-0.464775	0.0319644	6.71989e-48	0.0189303	0.0130741	0.147637	0.302845	9	0.852184	1
ENSG00000243926	3	ENSG00000243926	156390909	rs3851992	3	156399180	A	G	0.432515	-0.00546224	0.00373338	0.143445	0.194483	0.0193055	7.19892e-24	-0.0280859	0.0193978	0.147647	0.89346	20	0.852184	1
ENSG00000101639	18	ENSG00000101639	13058206	rs570505	18	13047784	T	G	0.379346	0.00545994	0.00377099	0.147651	0.826193	0.00674391	0	0.00660855	0.00456461	0.147679	0.767089	20	0.852184	1
ENSG00000151092	3	ENSG00000151092	25795982	rs1881707	3	25645421	A	C	0.283231	0.00606455	0.00415739	0.144636	-0.102236	0.00890495	1.64751e-30	-0.0593192	0.0409916	0.147867	0.645315	20	0.852944	1
ENSG00000140368	15	ENSG00000140368	77307686	rs7496431	15	77452054	C	T	0.287321	0.00593213	0.00409827	0.147765	0.392483	0.00870204	0	0.0151144	0.0104473	0.147974	0.283274	20	0.853111	1
ENSG00000037280	5	ENSG00000037280	180052565	rs2453176	5	179975792	T	C	0.0899796	-0.00870247	0.00600506	0.147285	0.317623	0.0143696	2.90567e-108	-0.0273988	0.0189469	0.148153	0.464781	19	0.853111	1
ENSG00000079134	18	ENSG00000079134	241285	rs8096369	18	248279	A	G	0.121677	-0.00842749	0.00572487	0.140998	-0.101869	0.0132101	1.2444e-14	0.0827291	0.0572135	0.148185	0.508929	7	0.853111	1
ENSG00000105967	7	ENSG00000105967	115687576	rs10258989	7	115665688	A	G	0.223926	-0.00623718	0.00428307	0.145327	-0.113124	0.00941071	2.76279e-33	0.0551356	0.0381385	0.14827	0.409108	20	0.853111	1
ENSG00000154767	3	ENSG00000154767	14203465	rs2733580	3	14166872	T	C	0.127812	-0.00800275	0.00550414	0.14596	-0.160698	0.0120406	1.24309e-40	0.0497998	0.034454	0.148345	0.601366	19	0.853111	1
ENSG00000263899	17	ENSG00000263899	62117856	rs3803813	17	62117733	C	T	0.138037	0.00731424	0.0050563	0.14802	-0.90184	0.0262824	4.93614e-258	-0.00811036	0.00561163	0.14838	0.814211	14	0.853111	1
ENSG00000171159	9	ENSG00000171159	130924373	rs10987911	9	130945298	G	A	0.331288	0.00573419	0.00394738	0.146319	-0.121614	0.00859704	1.97691e-45	-0.0471509	0.0326291	0.148442	0.236143	16	0.853111	1
ENSG00000099814	14	ENSG00000099814	105347362	rs2028416	14	105348552	C	T	0.43456	0.00539252	0.0037264	0.147865	0.283246	0.0105491	8.36712e-159	0.0190383	0.0131752	0.148453	0.180261	20	0.853111	1
ENSG00000175611	9	ENSG00000175611	98579886	rs12685807	9	98645426	G	A	0.127812	0.00742472	0.00513626	0.148303	0.887421	0.0186628	0	0.00836663	0.00579052	0.148491	0.356011	20	0.853111	1
ENSG00000254837	11	ENSG00000254837	74206994	rs1280088	11	74217677	A	G	0.196319	-0.00667104	0.00461537	0.148347	0.574009	0.0107915	0	-0.0116218	0.00804357	0.148497	0.0749532	20	0.853111	1
ENSG00000154277	4	ENSG00000154277	41264451	rs11940114	4	41216549	T	C	0.167689	-0.00719653	0.00490348	0.142202	0.0923995	0.0112381	2.00139e-16	-0.077885	0.053907	0.148514	0.856351	12	0.853111	1
ENSG00000256294	19	ENSG00000256294	44626680	rs41348950	19	44657679	A	G	0.0705521	0.0130977	0.00890593	0.141381	-0.128222	0.0166869	1.542e-14	-0.102148	0.0707177	0.148612	0.340183	9	0.853355	1
ENSG00000227165	10	ENSG00000227165	122566022	rs3011355	10	122549999	C	A	0.0961145	0.00891632	0.00609621	0.143577	-0.192162	0.0210279	6.33829e-20	-0.0464	0.0321281	0.148677	0.188462	13	0.853406	1
ENSG00000186642	11	ENSG00000186642	72336410	rs11235547	11	72318831	A	G	0.142127	0.00768967	0.00528676	0.145803	0.136224	0.0114003	6.55529e-33	0.0564486	0.0390957	0.148779	0.00740877	13	0.853522	1
ENSG00000136932	9	ENSG00000136932	100675811	rs6586	9	100666931	T	C	0.378323	-0.00542762	0.00375813	0.148673	0.428276	0.00768765	0	-0.0126732	0.00877797	0.14881	0.942395	20	0.853522	1
ENSG00000153560	3	ENSG00000153560	33456345	rs11928797	3	33457493	A	C	0.103272	-0.00853152	0.00579026	0.140636	0.0916945	0.0128334	8.99963e-13	-0.0930429	0.064476	0.149003	0.10947	14	0.854058	1
ENSG00000155366	1	ENSG00000155366	113246892	rs2932537	1	113230394	A	G	0.167689	-0.00683067	0.00472243	0.148056	-0.205543	0.0101268	1.36684e-91	0.0332323	0.0230336	0.149084	0.38329	20	0.854058	1
ENSG00000154518	2	ENSG00000154518	176045160	rs21818	2	176035845	G	A	0.196319	0.00872747	0.00600545	0.146152	0.122313	0.0102783	1.1806e-32	0.0713534	0.0494636	0.14915	0.764225	20	0.854058	1
ENSG00000055044	2	ENSG00000055044	203149414	rs7572505	2	203152355	A	G	0.255624	0.00622367	0.00431182	0.148909	0.274968	0.00908435	2.99694e-201	0.0226342	0.015699	0.14937	0.29788	20	0.854058	1
ENSG00000077514	11	ENSG00000077514	74292529	rs4145953	11	74331879	G	A	0.208589	-0.0066234	0.00456219	0.146557	0.117698	0.00964846	3.16209e-34	-0.0562746	0.0390355	0.149408	0.544538	19	0.854058	1
ENSG00000180071	9	ENSG00000180071	38580610	rs2381858	9	38615175	A	C	0.118609	-0.00846882	0.00582638	0.146077	0.16136	0.0143197	1.8795e-29	-0.0524841	0.0364072	0.149419	0.684639	7	0.854058	1
ENSG00000168778	12	ENSG00000168778	124174304	rs7302649	12	124159766	A	G	0.355828	0.00545911	0.00377881	0.148552	0.175705	0.00821688	1.90719e-101	0.0310698	0.0215556	0.149478	0.43171	20	0.854058	1
ENSG00000254288	8	ENSG00000254288	74988331	rs7822407	8	74907813	A	G	0.155419	-0.00801436	0.00542051	0.139267	0.125359	0.0195117	1.3204e-10	-0.0639314	0.0443702	0.149623	0.617156	8	0.854058	1
ENSG00000124217	20	ENSG00000124217	49576591	rs6096210	20	49583367	G	A	0.0828221	0.00932151	0.00640979	0.145874	-0.146856	0.0139005	4.33891e-26	-0.0634738	0.0440584	0.149676	0.734585	15	0.854058	1
ENSG00000104823	19	ENSG00000104823	39314353	rs7248208	19	39318006	C	T	0.412065	0.00666051	0.00461864	0.149276	-0.307219	0.0115896	7.79659e-155	-0.02168	0.015056	0.149878	0.244345	20	0.854058	1
ENSG00000259755	15	ENSG00000259755	101608604	rs3784526	15	101716797	A	G	0.097137	-0.00879834	0.00604629	0.145624	-0.34189	0.035197	2.6385e-22	0.0257344	0.0178822	0.150121	0.4769	8	0.854058	1
ENSG00000196313	7	ENSG00000196313	72385957	rs4483038	7	72211476	C	T	0.236196	-0.00649944	0.00445627	0.144704	0.182908	0.0207548	1.2206e-18	-0.035534	0.0246949	0.150173	0.0650456	19	0.854058	1
ENSG00000161643	19	ENSG00000161643	50475964	rs245111	19	50528897	T	C	0.393661	0.00539331	0.0037428	0.14959	0.193002	0.00801901	5.40978e-128	0.0279444	0.0194273	0.150319	0.214943	20	0.854058	1
ENSG00000214975	6	ENSG00000214975	24976928	rs11760083	6	24932172	C	T	0.157464	-0.00901529	0.00623947	0.148491	0.189417	0.0126329	8.03636e-51	-0.0475948	0.0330929	0.150372	0.206396	15	0.854058	1
ENSG00000204316	17	ENSG00000204316	73900311	rs3643	17	73937665	C	T	0.0644172	-0.0103771	0.00713338	0.145746	-0.142598	0.0149076	1.1177e-21	0.0727719	0.0505998	0.150381	0.0553793	20	0.854058	1
ENSG00000198576	8	ENSG00000198576	143694619	rs10097505	8	143694184	A	G	0.477505	0.00533137	0.00369452	0.149007	-0.163615	0.00958485	2.47349e-65	-0.0325848	0.0226611	0.150457	0.723333	20	0.854058	1
ENSG00000141499	17	ENSG00000141499	7598104	rs12941981	17	7608462	A	C	0.105317	-0.00980581	0.00661839	0.138447	0.0842739	0.014138	2.5101e-09	-0.116356	0.0809239	0.150477	0.152241	8	0.854058	1
ENSG00000154734	21	ENSG00000154734	28213167	rs370850	21	28216066	C	T	0.266871	-0.00639433	0.00444162	0.149969	-0.277648	0.00970657	5.97484e-180	0.0230304	0.0160176	0.150485	0.121047	6	0.854058	1
ENSG00000156689	11	ENSG00000156689	58636615	rs1938725	11	58505693	G	A	0.288344	0.00572034	0.00397213	0.149833	0.223705	0.00899426	1.49518e-136	0.0255709	0.0177858	0.150515	0.626405	11	0.854058	1
ENSG00000164849	7	ENSG00000164849	1091554	rs2363286	7	1091625	G	A	0.121677	0.0074343	0.00517003	0.150445	0.707861	0.0112606	0	0.0105025	0.00730564	0.150552	0.249131	20	0.854058	1
ENSG00000155849	7	ENSG00000155849	37191406	rs10239693	7	37455265	C	T	0.196319	0.00660025	0.00459014	0.150457	0.538525	0.00944692	0	0.0122562	0.00852625	0.150587	0.341944	19	0.854058	1
ENSG00000071282	3	ENSG00000071282	8576599	rs9312024	3	8561732	T	C	0.506135	-0.00527963	0.00366729	0.149965	-0.203809	0.00788532	2.65702e-147	0.0259048	0.0180217	0.150597	0.655546	20	0.854058	1
ENSG00000135318	6	ENSG00000135318	86182654	rs4487548	6	86142411	G	A	0.142127	-0.00751426	0.00522776	0.150611	-0.768425	0.0102921	0	0.00977878	0.00680447	0.150687	0.294414	20	0.854058	1
ENSG00000095906	16	ENSG00000095906	1836047	rs2492883	16	1902105	A	G	0.296524	-0.00588402	0.00406363	0.147625	-0.100982	0.00863007	1.2566e-31	0.0582679	0.0405479	0.150715	0.251951	20	0.854058	1
ENSG00000250021	15	ENSG00000250021	90416827	rs11638138	15	90428755	C	T	0.260736	-0.00604965	0.00414376	0.144305	0.159649	0.0196743	4.87388e-16	-0.0378935	0.0263722	0.150754	0.157304	4	0.854058	1
ENSG00000264954	17	ENSG00000264954	62075345	rs3803813	17	62117733	C	T	0.138037	0.00731424	0.0050563	0.14802	0.322679	0.0259597	1.79629e-35	0.0226673	0.0157755	0.150757	0.813728	9	0.854058	1
ENSG00000020633	1	ENSG00000020633	25258807	rs7517302	1	25254317	C	T	0.412065	0.00536039	0.00370062	0.147474	-0.102741	0.00916058	3.41858e-29	-0.0521736	0.0363179	0.150837	0.867935	18	0.854058	1
ENSG00000110711	11	ENSG00000110711	67254543	rs4465371	11	67280620	G	A	0.389571	-0.0054065	0.00374614	0.148958	-0.123609	0.00824448	8.15827e-51	0.0437386	0.0304463	0.150837	0.614653	20	0.854058	1
ENSG00000135249	7	ENSG00000135249	105190328	rs1706902	7	105195276	G	T	0.0593047	-0.0114502	0.00791036	0.147758	-0.194612	0.0166165	1.1064e-31	0.0588361	0.0409561	0.150841	0.149451	7	0.854058	1
ENSG00000151131	12	ENSG00000151131	105411801	rs17036608	12	105423291	C	A	0.104294	0.00926649	0.00640598	0.148026	0.317796	0.0260054	2.41889e-34	0.0291586	0.0202982	0.150857	0.302206	5	0.854058	1
ENSG00000163069	4	ENSG00000163069	52895760	rs178724	4	52896651	A	G	0.254601	0.00583571	0.00405477	0.150088	-0.191382	0.00870979	5.19754e-107	-0.0304925	0.0212322	0.150962	0.126148	20	0.854058	1
ENSG00000260461	10	ENSG00000260461	105638325	rs7100920	10	105640978	T	C	0.539877	-0.00529124	0.00367086	0.149466	0.147143	0.008851	4.63993e-62	-0.03596	0.0250412	0.150993	0.933475	20	0.854058	1
ENSG00000001460	1	ENSG00000001460	24713456	rs2281188	1	24781247	T	C	0.496933	0.00536124	0.00369997	0.147338	0.0950473	0.00884161	5.92619e-27	0.056406	0.0392797	0.150999	0.348236	20	0.854058	1
ENSG00000242607	8	ENSG00000242607	12428249	rs17829441	8	12603472	C	T	0.0940695	0.00952752	0.00640431	0.136837	0.22502	0.0410426	4.1912e-08	0.0423407	0.0294902	0.151072	0.731155	10	0.854058	1
ENSG00000226833	2	ENSG00000226833	28945445	rs6547882	2	29037001	T	C	0.413088	-0.00541391	0.0037225	0.145842	-0.172508	0.0192197	2.81809e-19	0.0313834	0.0218601	0.151102	0.204764	17	0.854058	1
ENSG00000225756	9	ENSG00000225756	136521071	rs2797831	9	136543940	T	C	0.415133	-0.00554103	0.00385132	0.150225	-0.419721	0.0193073	8.77899e-105	0.0132017	0.00919597	0.151117	0.609843	19	0.854058	1
ENSG00000162650	1	ENSG00000162650	110030763	rs7536292	1	109894693	C	T	0.168712	-0.00701953	0.00483863	0.146856	0.151891	0.0152559	2.3695e-23	-0.0462144	0.0321924	0.151125	0.432619	9	0.854058	1
ENSG00000154813	3	ENSG00000154813	16302982	rs842246	3	16293425	C	T	0.466258	-0.00529514	0.00368382	0.150604	0.204656	0.00791216	1.60769e-147	-0.0258734	0.0180279	0.151233	0.257215	20	0.854058	1
ENSG00000134716	1	ENSG00000134716	60375721	rs12064386	1	60352377	C	A	0.0766871	0.00965736	0.0067096	0.150056	0.274728	0.0146177	8.42413e-79	0.0351525	0.0244942	0.151249	0.481216	20	0.854058	1
ENSG00000119446	9	ENSG00000119446	125013510	rs6478561	9	125017309	A	G	0.420245	-0.00539993	0.00375311	0.15021	0.158462	0.00805928	4.5637e-86	-0.0340772	0.023748	0.1513	0.305188	11	0.854058	1
ENSG00000104312	8	ENSG00000104312	90786633	rs428484	8	90776033	T	C	0.510225	-0.00529599	0.0036872	0.150913	0.257986	0.00782819	3.45946e-238	-0.0205282	0.0143058	0.151301	0.0515876	20	0.854058	1
ENSG00000235531	8	ENSG00000235531	72885515	rs3919904	8	72752882	T	C	0.146217	0.00743789	0.00516747	0.150046	-0.400096	0.021994	6.05996e-74	-0.0185903	0.0129559	0.15132	0.883954	15	0.854058	1
ENSG00000219545	7	ENSG00000219545	7862015	rs1468760	7	7759226	A	G	0.0685072	0.0100103	0.00694849	0.149683	0.273003	0.0171417	4.16945e-57	0.0366676	0.025556	0.151346	0.631234	18	0.854058	1
ENSG00000167595	19	ENSG00000167595	36255487	rs2267586	19	36159368	G	T	0.117587	0.00936712	0.00638404	0.142302	0.0921077	0.0135564	1.0876e-11	0.101697	0.0709084	0.151513	0.024933	10	0.854058	1
ENSG00000160563	9	ENSG00000160563	134845394	rs9411424	9	134864382	T	C	0.314928	0.00718091	0.00497279	0.148728	0.112827	0.00933779	1.30209e-33	0.0636455	0.0443883	0.151619	0.0433899	20	0.854058	1
ENSG00000161921	17	ENSG00000161921	4640019	rs1050998	17	4638737	G	A	0.443763	-0.00533388	0.00371898	0.151506	-0.43896	0.00760475	0	0.0121512	0.00847488	0.151633	0.083722	12	0.854058	1
ENSG00000204525	6	ENSG00000204525	31238216	rs2523578	6	31328542	G	A	0.200409	-0.00595577	0.00415355	0.151601	0.720607	0.00972409	0	-0.00826494	0.00576505	0.151678	0.000629367	20	0.854058	1
ENSG00000142303	19	ENSG00000142303	8660373	rs12461770	19	8775038	C	T	0.118609	0.00818573	0.00564743	0.147209	-0.115315	0.0119053	3.45809e-22	-0.0709859	0.0495194	0.151715	0.961523	4	0.854058	1
ENSG00000137709	11	ENSG00000137709	120149001	rs2465654	11	120099791	T	C	0.0777096	0.0103347	0.00718127	0.150117	0.268466	0.0168062	1.93323e-57	0.0384954	0.0268576	0.151769	0.211652	14	0.854058	1
ENSG00000182057	22	ENSG00000182057	42668480	rs5758661	22	42624445	A	C	0.462168	0.00540678	0.00371828	0.145916	-0.0806503	0.0094943	1.98621e-17	-0.0670398	0.0467743	0.151783	0.214562	20	0.854058	1
ENSG00000235865	9	ENSG00000235865	124045427	rs3810942	9	124044995	T	C	0.453988	-0.00532871	0.00367647	0.147223	0.087536	0.0090937	6.21001e-22	-0.0608745	0.042473	0.151785	0.38593	20	0.854058	1
ENSG00000116786	1	ENSG00000116786	16036045	rs12564900	1	16009856	A	G	0.380368	0.00548729	0.00382269	0.151159	-0.207598	0.00827558	7.14193e-139	-0.0264323	0.0184441	0.151828	0.741697	20	0.854058	1
ENSG00000255899	6	ENSG00000255899	31192477	rs2523578	6	31328542	G	A	0.200409	-0.00595577	0.00415355	0.151601	0.571208	0.0171751	1.57467e-242	-0.0104266	0.00727829	0.151982	0.0582475	20	0.854298	1
ENSG00000102837	13	ENSG00000102837	53614513	rs17552047	13	53602462	A	G	0.300613	0.0118285	0.0082577	0.152024	-0.538876	0.00841042	0	-0.0219503	0.0153278	0.152126	0.221242	12	0.854298	1
ENSG00000125870	20	ENSG00000125870	16716513	rs2073055	20	16710791	T	G	0.0715746	0.0111143	0.00775499	0.151806	-0.535606	0.0156287	2.14474e-257	-0.0207509	0.0144916	0.152164	0.1099	5	0.854298	1
ENSG00000142634	1	ENSG00000142634	15746615	rs2496325	1	15739016	G	A	0.345603	0.00560755	0.00390142	0.15063	0.140878	0.00853912	3.79259e-61	0.0398042	0.0277984	0.152177	0.0345238	19	0.854298	1
ENSG00000245149	8	ENSG00000245149	125480771	rs4330675	8	125488907	T	C	0.0838446	-0.0101702	0.00696289	0.144117	0.258352	0.0358454	5.70301e-13	-0.0393657	0.0274991	0.152279	0.153634	7	0.854298	1
ENSG00000109113	17	ENSG00000109113	27043373	rs12602520	17	26955330	C	A	0.0705521	-0.00936265	0.00653121	0.151708	-0.345425	0.0134226	4.79447e-146	0.0271047	0.018937	0.152342	0.392566	20	0.854298	1
ENSG00000071894	8	ENSG00000071894	145626598	rs6599528	8	145603114	C	A	0.435583	-0.00532818	0.00372217	0.152295	-0.82537	0.0107513	0	0.00645551	0.00451049	0.152367	0.0207672	17	0.854298	1
ENSG00000198885	2	ENSG00000198885	96992580	rs772174	2	96991492	A	G	0.342536	-0.00569394	0.00397393	0.151908	-0.253388	0.00864284	6.16989e-189	0.0224712	0.0157019	0.152397	0.00524083	20	0.854298	1
ENSG00000225851	6	ENSG00000225851	31349958	rs2523578	6	31328542	G	A	0.200409	-0.00595577	0.00415355	0.151601	-0.580487	0.0257285	1.02392e-112	0.01026	0.00716972	0.152427	0.00129731	20	0.854298	1
ENSG00000188825	17	ENSG00000188825	41456890	rs3737559	17	41234304	T	C	0.0848671	0.00989926	0.00671068	0.140172	-0.107382	0.0182398	3.9279e-09	-0.0921878	0.0644257	0.152454	0.156166	13	0.854298	1
ENSG00000104714	8	ENSG00000104714	626426	rs4735895	8	600729	A	G	0.204499	-0.00636054	0.00444466	0.152415	0.535834	0.00894287	0	-0.0118703	0.0082972	0.152532	0.878709	20	0.854298	1
ENSG00000132952	13	ENSG00000132952	31212758	rs7983138	13	31231513	T	C	0.402863	-0.00534733	0.00373432	0.152161	0.263349	0.00796657	1.24221e-239	-0.0203051	0.0141934	0.152545	0.81692	20	0.854298	1
ENSG00000140374	15	ENSG00000140374	76555754	rs11631423	15	76608686	A	G	0.139059	-0.00817773	0.00571742	0.152626	0.713832	0.0114558	0	-0.0114561	0.00801158	0.152734	0.17615	20	0.854648	1
ENSG00000246228	8	ENSG00000246228	128398223	rs9297756	8	128440167	A	C	0.176892	-0.00745667	0.00521096	0.152442	0.489132	0.0141966	3.9094e-260	-0.0152447	0.0106627	0.152796	0.659906	20	0.854648	1
ENSG00000146555	7	ENSG00000146555	3824856	rs10256371	7	3690843	G	A	0.220859	-0.0062757	0.00436928	0.15091	0.133964	0.0091944	4.34616e-48	-0.0468461	0.0327733	0.152891	0.614299	20	0.854648	1
ENSG00000259976	3	ENSG00000259976	114034187	rs16823443	3	114711353	A	G	0.115542	-0.00912529	0.00619838	0.140965	0.176857	0.0296869	2.5628e-09	-0.051597	0.0361017	0.152943	0.375033	14	0.854648	1
ENSG00000130816	19	ENSG00000130816	10292991	rs759920	19	10284778	G	A	0.458078	0.00526881	0.00368174	0.152412	0.202212	0.00786388	8.15131e-146	0.0260559	0.0182355	0.153047	0.334293	18	0.854648	1
ENSG00000157168	8	ENSG00000157168	32059725	rs2439305	8	32429464	G	A	0.472393	-0.00653666	0.00457475	0.153046	-0.694524	0.00693948	0	0.00941172	0.00658756	0.153087	0.0577823	20	0.854648	1
ENSG00000130520	19	ENSG00000130520	18425562	rs2232965	19	18426950	T	C	0.228016	-0.00640431	0.00447667	0.152546	-0.246158	0.00939339	2.30022e-151	0.026017	0.0182132	0.153157	0.633206	6	0.854648	1
ENSG00000250507	19	ENSG00000250507	54841125	rs2287825	19	54862972	C	A	0.155419	-0.00705266	0.00480499	0.142165	0.182479	0.0293903	5.33911e-10	-0.0386493	0.0270576	0.153175	0.664885	4	0.854648	1
ENSG00000204791	8	ENSG00000204791	145105226	rs11136251	8	145071988	C	T	0.407975	0.00668282	0.00465935	0.151492	-0.297012	0.0190492	8.27681e-55	-0.0225002	0.0157536	0.153219	0.630939	20	0.854648	1
ENSG00000116852	1	ENSG00000116852	200965674	rs12081096	1	200998358	G	A	0.0664622	-0.0119793	0.00826612	0.147279	-0.146362	0.0173666	3.52221e-17	0.0818473	0.0573061	0.153221	0.395845	13	0.854648	1
ENSG00000137509	11	ENSG00000137509	82608085	rs10898045	11	82578953	T	G	0.278119	-0.00580106	0.00405491	0.152537	-0.212462	0.00861267	2.32464e-134	0.0273039	0.0191173	0.153227	0.888072	20	0.854648	1
ENSG00000148180	9	ENSG00000148180	124032599	rs10760167	9	124035545	G	A	0.453988	-0.00524971	0.00367643	0.15331	0.610664	0.00717049	0	-0.00859671	0.00602122	0.153368	0.545921	20	0.855122	1
ENSG00000188321	19	ENSG00000188321	9448143	rs28384491	19	9434872	T	C	0.0869121	-0.00943149	0.00660742	0.153462	-1.1031	0.0149895	0	0.00854997	0.00599099	0.15354	0.21464	7	0.855294	1
ENSG00000227507	6	ENSG00000227507	31549300	rs2516403	6	31480874	C	T	0.345603	0.00570863	0.00391386	0.144684	0.0903938	0.0130812	4.8397e-12	0.0631529	0.0442519	0.153545	0.186424	20	0.855294	1
ENSG00000258922	15	ENSG00000258922	93350398	rs4381546	15	93345092	A	G	0.177914	0.00692117	0.00482547	0.151487	-0.393313	0.0276919	8.75233e-46	-0.0175971	0.0123312	0.153568	0.150673	16	0.855294	1
ENSG00000162438	1	ENSG00000162438	15770336	rs6693417	1	15763340	G	A	0.384458	-0.00539388	0.00377365	0.152902	-0.278355	0.0120198	1.20754e-118	0.0193777	0.0135828	0.153684	0.202546	14	0.855627	1
ENSG00000160209	21	ENSG00000160209	45160581	rs2276528	21	45152500	A	G	0.147239	-0.00749465	0.00525422	0.153751	0.73866	0.0101268	0	-0.0101463	0.00711453	0.153829	0.642315	20	0.855831	1
ENSG00000254667	11	ENSG00000254667	123303742	rs17671708	11	123306172	C	T	0.125767	-0.00969606	0.00678577	0.153038	0.355593	0.015894	7.24444e-111	-0.0272673	0.0191219	0.153875	0.281916	5	0.855831	1
ENSG00000162341	11	ENSG00000162341	68837218	rs921670	11	68871639	T	C	0.297546	-0.00571153	0.00400361	0.153697	-0.370692	0.00845745	0	0.0154078	0.0108061	0.153915	0.203119	20	0.855831	1
ENSG00000235878	21	ENSG00000235878	47613032	rs2254522	21	47614443	G	A	0.198364	0.00673936	0.00471549	0.152948	-0.48244	0.0243967	4.90764e-87	-0.0139693	0.00979975	0.15402	0.124379	20	0.855831	1
ENSG00000228789	6	ENSG00000228789	31024447	rs1265063	6	31077938	G	A	0.509202	-0.00523747	0.00366888	0.153425	-0.460793	0.0200049	2.12812e-117	0.0113662	0.00797739	0.154214	0.316857	20	0.855831	1
ENSG00000244682	1	ENSG00000244682	161563290	rs35835689	1	161575447	G	T	0.260736	-0.00634126	0.0044397	0.153203	-0.414826	0.0206178	4.95072e-90	0.0152866	0.0107295	0.154237	0.123998	16	0.855831	1
ENSG00000146676	7	ENSG00000146676	44920428	rs4724334	7	44959936	A	G	0.461145	0.00534395	0.00367049	0.145414	0.0552984	0.00800058	4.7854e-12	0.0966383	0.0678326	0.154256	0.077354	9	0.855831	1
ENSG00000182253	15	ENSG00000182253	99657109	rs11636944	15	99647605	G	T	0.339468	-0.00561344	0.00393979	0.154213	-0.681452	0.00746492	0	0.00823747	0.00578217	0.154263	0.385419	20	0.855831	1
ENSG00000132763	1	ENSG00000132763	45971232	rs4633317	1	45985157	C	T	0.217791	0.00630227	0.00441266	0.153227	0.189573	0.0097044	5.55628e-85	0.0332445	0.0233389	0.154324	0.426061	20	0.855831	1
ENSG00000047579	6	ENSG00000047579	15593160	rs742208	6	15668661	G	A	0.101227	0.00865197	0.00607202	0.154189	0.585316	0.0131595	0	0.0147817	0.0103792	0.1544	0.174504	20	0.855831	1
ENSG00000188761	1	ENSG00000188761	114425479	rs1217382	1	114423653	T	C	0.262781	0.00577319	0.00402282	0.151255	-0.108882	0.00943865	8.70737e-31	-0.0530223	0.0372313	0.154408	0.86156	20	0.855831	1
ENSG00000137876	15	ENSG00000137876	55481134	rs9300	15	55489065	A	G	0.193252	-0.00658846	0.0046209	0.153927	0.300956	0.0107752	1.14391e-171	-0.0218918	0.0153741	0.154464	0.347824	20	0.855831	1
ENSG00000130775	1	ENSG00000130775	28206125	rs3766398	1	28209305	A	G	0.365031	-0.00545119	0.00382641	0.154267	0.362466	0.008853	0	-0.0150392	0.010563	0.154516	0.0372613	20	0.855831	1
ENSG00000186318	11	ENSG00000186318	117171688	rs477036	11	117183914	C	T	0.465235	0.00527595	0.0037004	0.153931	0.208225	0.00791533	1.61161e-152	0.0253377	0.0177972	0.154536	0.686662	20	0.855831	1
ENSG00000050438	12	ENSG00000050438	51844040	rs11836637	12	51922480	C	T	0.101227	-0.00829573	0.00581201	0.153481	-0.234781	0.0127321	6.27403e-76	0.035334	0.0248291	0.154711	0.747981	10	0.855831	1
ENSG00000086504	16	ENSG00000086504	418955	rs13226	16	417757	C	T	0.0715746	-0.00955184	0.00665412	0.151151	-0.176002	0.0164129	7.90431e-27	0.0542712	0.0381443	0.154798	0.505565	18	0.855831	1
ENSG00000075240	22	ENSG00000075240	47023798	rs5767276	22	46983745	T	C	0.167689	-0.00707132	0.00496887	0.1547	-0.564155	0.00954322	0	0.0125343	0.00881017	0.154819	0.379305	20	0.855831	1
ENSG00000141551	17	ENSG00000141551	80214253	rs3176835	17	80268746	T	C	0.0276074	-0.0136623	0.00959243	0.154366	-0.762339	0.0268203	1.0216e-177	0.0179215	0.0125987	0.154884	0.70452	11	0.855831	1
ENSG00000185031	1	ENSG00000185031	65451030	rs11579758	1	65445542	G	A	0.234151	-0.00787245	0.00541542	0.146027	-0.0752355	0.0109625	6.7429e-12	0.104638	0.0735766	0.154981	0.56573	20	0.855831	1
ENSG00000147316	8	ENSG00000147316	6382628	rs2243755	8	6263939	C	T	0.222904	-0.00621542	0.00435535	0.153558	0.155889	0.00937296	4.10095e-62	-0.0398708	0.0280414	0.155069	0.243675	20	0.855831	1
ENSG00000161551	19	ENSG00000161551	52376629	rs10403189	19	52400673	T	C	0.139059	0.00822853	0.00577109	0.15392	-0.207544	0.0115416	2.68615e-72	-0.0396472	0.0278939	0.155212	0.662498	20	0.855831	1
ENSG00000185115	15	ENSG00000185115	29561193	rs526018	15	29564793	G	A	0.299591	-0.00605655	0.00412002	0.141553	0.0489086	0.00878702	2.6065e-08	-0.123834	0.0871276	0.155231	0.323724	4	0.855831	1
ENSG00000145014	3	ENSG00000145014	194331410	rs6437394	3	194354514	G	A	0.310838	-0.0056563	0.00397535	0.154781	-0.271259	0.00917375	3.74263e-192	0.020852	0.0146721	0.155259	0.720717	20	0.855831	1
ENSG00000175220	11	ENSG00000175220	46710397	rs20542	11	46403649	A	G	0.133947	0.00814468	0.00569641	0.152777	0.164145	0.0126937	3.00099e-38	0.0496187	0.034915	0.155279	0.935995	20	0.855831	1
ENSG00000244879	15	ENSG00000244879	50653396	rs12903381	15	50648940	T	C	0.393661	-0.0053177	0.00374194	0.155285	0.689254	0.00994247	0	-0.00771515	0.0054301	0.155372	0.480081	20	0.855831	1
ENSG00000259715	15	ENSG00000259715	50652019	rs12903381	15	50648940	T	C	0.393661	-0.0053177	0.00374194	0.155285	0.994611	0.015488	0	-0.00534651	0.00376313	0.155386	0.456516	20	0.855831	1
ENSG00000197935	6	ENSG00000197935	28967827	rs7770236	6	28450437	A	G	0.0613497	0.0106153	0.00735837	0.14913	0.150316	0.0183926	3.01811e-16	0.0706198	0.0497095	0.155419	0.101258	20	0.855831	1
ENSG00000264109	15	ENSG00000264109	50652566	rs12903381	15	50648940	T	C	0.393661	-0.0053177	0.00374194	0.155285	0.918158	0.0169912	0	-0.0057917	0.00407689	0.155428	0.498855	20	0.855831	1
ENSG00000163684	3	ENSG00000163684	58298895	rs11713310	3	58320984	G	A	0.385481	-0.00669747	0.00468834	0.153137	0.111616	0.00838273	1.89368e-40	-0.0600046	0.0422452	0.155495	0.956503	20	0.855831	1
ENSG00000109771	4	ENSG00000109771	186301042	rs7699267	4	186175081	A	G	0.4182	-0.00530283	0.00371349	0.153295	0.117324	0.00873645	4.07795e-41	-0.0451983	0.0318301	0.155612	0.270304	20	0.855831	1
ENSG00000151702	11	ENSG00000151702	128619103	rs687326	11	128672581	C	A	0.41411	-0.00532591	0.00369198	0.149144	-0.0641969	0.00799105	9.4653e-16	0.0829621	0.0584301	0.15565	0.0481494	8	0.855831	1
ENSG00000160710	1	ENSG00000160710	154577506	rs12125166	1	154582129	T	C	0.466258	0.00521916	0.00366815	0.154784	-0.172995	0.00791252	5.79629e-106	-0.0301695	0.0212487	0.155657	0.600782	20	0.855831	1
ENSG00000183246	22	ENSG00000183246	21902698	rs5997982	22	21811991	T	C	0.0541922	-0.0252926	0.0176725	0.152377	-0.581584	0.0519234	4.04072e-29	0.0434891	0.0306339	0.155712			0.855831	1
ENSG00000225985	13	ENSG00000225985	100144144	rs11069366	13	100116569	C	A	0.157464	0.00763962	0.00525169	0.145753	-0.184139	0.0283239	7.96822e-11	-0.0414882	0.0292254	0.155726	0.12448	10	0.855831	1
ENSG00000172236	16	ENSG00000172236	1291626	rs3765436	16	1311333	G	A	0.368098	0.00562513	0.00395949	0.155413	-0.356549	0.0101107	2.04235e-272	-0.0157766	0.011114	0.155748	0.128277	14	0.855831	1
ENSG00000256948	12	ENSG00000256948	218353	rs1106984	12	218719	C	T	0.362986	0.00701977	0.00490201	0.152139	-0.218756	0.0204182	8.76868e-27	-0.0320895	0.0226078	0.155784	0.207998	7	0.855831	1
ENSG00000157152	3	ENSG00000157152	12139388	rs310766	3	12233482	A	G	0.240286	-0.006051	0.00425462	0.154963	-0.195456	0.00907092	5.57623e-103	0.0309583	0.021815	0.155861	0.153844	20	0.855831	1
ENSG00000154027	1	ENSG00000154027	77886693	rs4949655	1	77897688	C	T	0.127812	-0.00904374	0.00637022	0.155698	0.513102	0.0106992	0	-0.0176256	0.0124206	0.155879	0.762501	20	0.855831	1
ENSG00000104228	8	ENSG00000104228	27155620	rs13253058	8	27168030	A	G	0.44683	0.00524148	0.00369252	0.155758	-0.324677	0.00777778	0	-0.0161437	0.0113795	0.155997	0.507393	20	0.855831	1
ENSG00000159873	22	ENSG00000159873	29176972	rs763073	22	29215542	A	G	0.297546	0.00568465	0.00399552	0.154807	0.155261	0.00838178	1.33223e-76	0.0366136	0.0258101	0.156023	0.419813	20	0.855831	1
ENSG00000260563	17	ENSG00000260563	80252189	rs3176835	17	80268746	T	C	0.0276074	-0.0136623	0.00959243	0.154366	-0.798309	0.0504244	1.87768e-56	0.017114	0.0120645	0.156031	0.510826	7	0.855831	1
ENSG00000254595	11	ENSG00000254595	6510011	rs11040930	11	6618548	A	G	0.48364	-0.00522416	0.00367643	0.15532	-0.416921	0.0182323	9.85569e-116	0.0125303	0.00883505	0.156117	0.151894	20	0.855915	1
ENSG00000105617	19	ENSG00000105617	54661259	rs35089861	19	54662043	T	C	0.0613497	-0.0116853	0.00801334	0.144777	0.162097	0.026644	1.1737e-09	-0.0720885	0.0508358	0.156172			0.855915	1
ENSG00000135622	2	ENSG00000135622	74895270	rs4366930	2	75242863	T	G	0.476483	0.00667095	0.00455707	0.14323	-0.0456261	0.00800543	1.2023e-08	-0.146209	0.10312	0.156235	0.0656609	7	0.855915	1
ENSG00000261468	3	ENSG00000261468	30740110	rs795428	3	30740870	C	T	0.362986	0.0054682	0.0038506	0.155581	-0.428724	0.0191412	4.11645e-111	-0.0127546	0.00899956	0.156411	0.524075	20	0.855915	1
ENSG00000236790	2	ENSG00000236790	8335826	rs12476361	2	8531810	A	G	0.247444	0.00601878	0.00416018	0.147965	-0.0763477	0.0108913	2.3832e-12	-0.0788338	0.0556384	0.156513	0.9625	14	0.855915	1
ENSG00000157800	7	ENSG00000157800	140048863	rs4407796	7	140098605	A	G	0.447853	0.00524332	0.0036983	0.156259	0.291258	0.00781207	3.08342e-304	0.0180023	0.0127069	0.156559	0.681466	20	0.855915	1
ENSG00000124201	20	ENSG00000124201	47874723	rs3021	20	47874005	G	A	0.202454	0.00632589	0.00445808	0.155907	-0.240752	0.00962061	3.30079e-138	-0.0262755	0.0185471	0.156572	0.0427337	20	0.855915	1
ENSG00000228782	17	ENSG00000228782	45548896	rs9893901	17	45506682	T	G	0.48364	0.00648064	0.00456873	0.156051	-0.432745	0.0168158	4.81949e-146	-0.0149757	0.0105736	0.15668	0.145302	20	0.855915	1
ENSG00000129993	16	ENSG00000129993	88992439	rs7206776	16	88961887	A	G	0.194274	0.00726509	0.00510143	0.15441	0.172592	0.0128702	5.26973e-41	0.0420939	0.0297239	0.156727	0.86491	20	0.855915	1
ENSG00000101558	18	ENSG00000101558	9937008	rs624898	18	9851650	C	T	0.359918	0.00546006	0.00385404	0.156567	0.366164	0.00816344	0	0.0149115	0.0105307	0.156774	0.82075	17	0.855915	1
ENSG00000168461	18	ENSG00000168461	9785357	rs624898	18	9851650	C	T	0.359918	0.00546006	0.00385404	0.156567	0.319029	0.00819823	0	0.0171146	0.0120885	0.156842	0.696056	17	0.855915	1
ENSG00000138029	2	ENSG00000138029	26489687	rs2196153	2	26446145	T	C	0.291411	0.00579765	0.00408438	0.155762	0.172742	0.00913001	7.77575e-80	0.0335626	0.0237109	0.156924	0.415937	20	0.855915	1
ENSG00000164144	4	ENSG00000164144	153770352	rs4619875	4	153701130	T	C	0.412065	-0.0052998	0.00374572	0.1571	0.713995	0.00700075	0	-0.00742273	0.00524664	0.157139	0.985174	20	0.855915	1
ENSG00000184465	6	ENSG00000184465	169979733	rs2494673	6	169994413	T	C	0.0889571	-0.00986905	0.0069157	0.153565	-0.152433	0.0143046	1.6313e-26	0.0647437	0.0457739	0.157238	0.465616	20	0.855915	1
ENSG00000123297	12	ENSG00000123297	58189113	rs10431552	12	58178148	A	G	0.317996	-0.00556018	0.00392737	0.156848	-0.279034	0.00864019	8.24808e-229	0.0199265	0.0140884	0.157246	0.0766661	20	0.855915	1
ENSG00000266912	19	ENSG00000266912	9456017	rs28384491	19	9434872	T	C	0.0869121	-0.00943149	0.00660742	0.153462	-0.368177	0.0350745	8.91686e-26	0.0256168	0.0181115	0.157247	0.578274	7	0.855915	1
ENSG00000135407	12	ENSG00000135407	58201823	rs10431552	12	58178148	A	G	0.317996	-0.00556018	0.00392737	0.156848	0.401789	0.0133836	5.23761e-198	-0.0138386	0.00978556	0.157308	0.0679968	20	0.855915	1
ENSG00000177034	5	ENSG00000177034	79281333	rs383122	5	79298854	A	G	0.114519	0.00776177	0.00544236	0.153817	-0.230411	0.0212419	2.06081e-27	-0.0336867	0.0238235	0.157359	0.397572	7	0.855915	1
ENSG00000185736	10	ENSG00000185736	1503871	rs3793735	10	1282828	C	T	0.353783	-0.00542921	0.00383915	0.157311	0.604643	0.00758075	0	-0.00897921	0.00635045	0.157377	0.240126	20	0.855915	1
ENSG00000106305	7	ENSG00000106305	6056170	rs4560	7	6063283	T	C	0.458078	0.00524541	0.00370657	0.15702	0.245984	0.00793165	3.60065e-211	0.0213242	0.015084	0.157452	0.000816655	20	0.855915	1
ENSG00000123268	12	ENSG00000123268	51186199	rs2554862	12	51202046	T	C	0.336401	0.00558154	0.00394623	0.157245	0.328089	0.008356	0	0.0170123	0.0120357	0.157514	0.199011	20	0.855915	1
ENSG00000154319	8	ENSG00000154319	11305598	rs4840568	8	11351019	A	G	0.265849	0.00591247	0.00418277	0.1575	0.746637	0.0085986	0	0.0079188	0.00560288	0.157555	0.186057	20	0.855915	1
ENSG00000107140	9	ENSG00000107140	35607702	rs10814259	9	35601967	C	A	0.470348	0.00530984	0.00367666	0.148682	-0.0547098	0.00797728	6.97339e-12	-0.0970547	0.0686768	0.157594	0.619314	17	0.855915	1
ENSG00000136573	8	ENSG00000136573	11386811	rs4840568	8	11351019	A	G	0.265849	0.00591247	0.00418277	0.1575	-0.443265	0.00851602	0	-0.0133385	0.00943975	0.157653	0.242719	20	0.855915	1
ENSG00000122971	12	ENSG00000122971	121170674	rs3850521	12	121219067	T	C	0.0623722	0.0116439	0.0080122	0.146148	-0.101156	0.0167354	1.4997e-09	-0.115109	0.081464	0.157654	0.352291	6	0.855915	1
ENSG00000180066	10	ENSG00000180066	134260371	rs4543902	10	134269882	A	G	0.0245399	-0.0202926	0.0139616	0.146096	-0.196967	0.0327123	1.7313e-09	0.103025	0.0729185	0.157691	0.479512	5	0.855915	1
ENSG00000185219	3	ENSG00000185219	44500212	rs7626710	3	44330479	T	C	0.231084	-0.00638072	0.00440958	0.147893	-0.0626752	0.00959157	6.38652e-11	0.101806	0.0720605	0.157718	0.0567404	11	0.855915	1
ENSG00000106443	7	ENSG00000106443	11111374	rs6950505	7	11033756	C	T	0.112474	-0.00816249	0.00576397	0.15674	-0.250695	0.0125011	1.86998e-89	0.0325595	0.0230492	0.157772	0.646285	20	0.855915	1
ENSG00000162430	1	ENSG00000162430	26135690	rs213624	1	26201164	G	A	0.489775	-0.00524672	0.00369218	0.155306	-0.101621	0.00796317	2.69319e-37	0.0516302	0.0365574	0.15786	0.266043	20	0.855915	1
ENSG00000137460	4	ENSG00000137460	153879176	rs4619875	4	153701130	T	C	0.412065	-0.0052998	0.00374572	0.1571	0.176911	0.0080071	3.59381e-108	-0.0299575	0.0212163	0.157949	0.935136	20	0.855915	1
ENSG00000101158	20	ENSG00000101158	57563225	rs6070684	20	57563061	T	C	0.193252	-0.00689699	0.00488362	0.15787	-0.62067	0.0110217	0	0.0111122	0.00787078	0.158001	0.314562	20	0.855915	1
ENSG00000220349	6	ENSG00000220349	36705295	rs236449	6	36702843	G	A	0.525562	0.0053815	0.00368529	0.144217	0.0540687	0.0097869	3.3024e-08	0.0995307	0.0705001	0.158015	0.202488	14	0.855915	1
ENSG00000110422	11	ENSG00000110422	33328393	rs11606914	11	33248296	G	A	0.394683	-0.0053369	0.00375436	0.155165	-0.0999734	0.00827594	1.34722e-33	0.0533832	0.0378127	0.158015	0.802068	19	0.855915	1
ENSG00000100504	14	ENSG00000100504	51368031	rs10149867	14	51393929	C	T	0.222904	-0.00631298	0.00446592	0.157482	0.257467	0.00936275	1.79979e-166	-0.0245196	0.0173685	0.15803	0.0784853	18	0.855915	1
ENSG00000169435	4	ENSG00000169435	74461807	rs6446943	4	74458223	G	T	0.0255624	0.0179605	0.0126942	0.157111	0.574898	0.0271345	1.25868e-99	0.0312411	0.02213	0.158036	0.326172	11	0.855915	1
ENSG00000206177	16	ENSG00000206177	210329	rs8061637	16	228306	A	G	0.0531697	-0.010433	0.00737924	0.15741	0.430815	0.0180152	2.19035e-126	-0.0242169	0.0171585	0.158136	0.954981	11	0.855915	1
ENSG00000233276	3	ENSG00000233276	49395321	rs4625	3	49572140	G	A	0.333333	0.00709824	0.00499624	0.155399	-0.110226	0.00899922	1.7134e-34	-0.0643971	0.0456311	0.15817	0.432191	20	0.855915	1
ENSG00000174292	17	ENSG00000174292	7288473	rs8075287	17	7295071	T	C	0.177914	-0.00735393	0.00517119	0.154998	0.14853	0.0130086	3.4075e-30	-0.0495114	0.0350848	0.158188	0.446459	12	0.855915	1
ENSG00000198382	11	ENSG00000198382	75690225	rs11236557	11	75552129	C	T	0.399796	-0.00543676	0.00383937	0.156759	-0.131391	0.00812992	9.43939e-59	0.0413785	0.0293329	0.158348	0.849073	20	0.856477	1
ENSG00000143367	1	ENSG00000143367	151534420	rs17640579	1	151521933	G	A	0.282209	0.00757605	0.00532497	0.154811	0.0969021	0.00906661	1.1609e-26	0.0781826	0.0554368	0.158451	0.293846	7	0.856497	1
ENSG00000222365	20	ENSG00000222365	47896901	rs237743	20	47903019	A	G	0.202454	0.00628497	0.00445395	0.158215	-0.666996	0.016619	0	-0.0094228	0.00668176	0.158472	0.0403123	20	0.856497	1
ENSG00000105281	19	ENSG00000105281	47284995	rs8105903	19	47288150	C	A	0.47137	0.00525159	0.00371245	0.15719	0.152534	0.00864383	1.0807e-69	0.0344289	0.0244165	0.158521	0.239786	19	0.856497	1
ENSG00000197183	20	ENSG00000197183	31101869	rs17270685	20	31011937	G	A	0.347648	0.00537539	0.0037755	0.154518	0.0883369	0.00883069	1.4725e-23	0.060851	0.0431705	0.158673	0.131541	20	0.857015	1
ENSG00000112290	6	ENSG00000112290	110461114	rs11153226	6	110516180	G	A	0.139059	0.00733566	0.00519091	0.157604	-0.190218	0.0109173	5.46293e-68	-0.0385645	0.0273788	0.158968	0.0711703	20	0.857733	1
ENSG00000129484	14	ENSG00000129484	20818902	rs2297616	14	20813289	A	G	0.255624	0.00598128	0.00424276	0.15861	0.265494	0.00889605	1.05016e-195	0.0225289	0.0159985	0.159075	0.0719071	20	0.857733	1
ENSG00000138175	10	ENSG00000138175	104455239	rs12764388	10	104413385	A	G	0.111452	0.00824619	0.00582852	0.157127	0.275071	0.0188687	3.86583e-48	0.0299784	0.0212887	0.159077	0.122264	20	0.857733	1
ENSG00000166337	11	ENSG00000166337	6630712	rs2048092	11	6629530	G	A	0.490798	0.00522087	0.0036653	0.15433	0.074286	0.0079583	1.01559e-20	0.0702807	0.0499116	0.159101	0.370933	14	0.857733	1
ENSG00000070010	22	ENSG00000070010	19452101	rs2871027	22	19381331	C	T	0.489775	0.00519084	0.00367146	0.15741	0.123152	0.00791507	1.37811e-54	0.0421498	0.0299352	0.159121	0.239697	20	0.857733	1
ENSG00000213760	6	ENSG00000213760	31514221	rs3130922	6	31461089	A	G	0.325153	0.00551442	0.00390325	0.157721	-0.214895	0.0127747	1.68382e-63	-0.025661	0.0182275	0.159184	0.0666389	20	0.857733	1
ENSG00000125375	14	ENSG00000125375	50790660	rs7146558	14	50784919	C	A	0.440695	0.00522787	0.00370971	0.158764	0.232592	0.00794634	2.47755e-188	0.0224766	0.0159679	0.159247	0.20912	20	0.857733	1
ENSG00000230747	2	ENSG00000230747	96980235	rs7562544	2	97006685	C	T	0.297546	0.00567236	0.00397718	0.153803	-0.180295	0.0206491	2.5154e-18	-0.0314615	0.0223516	0.159258	0.856471	20	0.857733	1
ENSG00000143158	1	ENSG00000143158	167896122	rs203777	1	167876616	T	C	0.344581	-0.00553761	0.00390097	0.15574	-0.0991542	0.00941492	6.17748e-26	0.0558484	0.0396983	0.15948	0.660258	20	0.85846	1
ENSG00000135597	6	ENSG00000135597	139267014	rs12619	6	139225925	G	T	0.542945	0.00520054	0.00368966	0.158691	0.174988	0.00792756	5.69414e-108	0.0297194	0.0211282	0.159539	0.673096	20	0.85846	1
ENSG00000203880	20	ENSG00000203880	62906951	rs17569873	20	62896110	T	C	0.193252	0.00817913	0.00581176	0.159326	-0.552738	0.0144345	0	-0.0147975	0.0105216	0.159608	0.304744	17	0.85846	1
ENSG00000089163	12	ENSG00000089163	120745585	rs5634	12	120762837	G	A	0.0552147	-0.0116218	0.00825402	0.159124	0.514626	0.0178113	1.45355e-183	-0.0225831	0.0160579	0.159619	0.346794	9	0.85846	1
ENSG00000067082	10	ENSG00000067082	3822830	rs4881226	10	3910198	C	A	0.541922	0.00527454	0.00368413	0.152232	0.0590891	0.00793824	9.79779e-14	0.0892641	0.0634915	0.159747	0.912688	19	0.858582	1
ENSG00000107566	10	ENSG00000107566	101928971	rs17112698	10	101930204	C	T	0.0276074	0.02017	0.0142977	0.158327	-0.40438	0.0242245	1.47377e-62	-0.0498788	0.035483	0.15981	0.804397	10	0.858582	1
ENSG00000253764	8	ENSG00000253764	1921769	rs13250845	8	1916096	A	C	0.271984	0.00589249	0.00417153	0.157789	0.334959	0.0234555	2.89103e-46	0.0175917	0.0125146	0.159817	0.759183	11	0.858582	1
ENSG00000225535	7	ENSG00000225535	114742690	rs6466505	7	114623566	G	A	0.413088	0.00534243	0.00370081	0.148856	0.0898243	0.0145795	7.2287e-10	0.0594765	0.0423164	0.159868	0.170917	11	0.858582	1
ENSG00000175550	11	ENSG00000175550	65687880	rs2276017	11	65766092	T	C	0.0255624	-0.016758	0.0117845	0.155016	0.239763	0.0263193	8.25339e-20	-0.0698939	0.0497458	0.160015	0.505458	6	0.858837	1
ENSG00000140398	15	ENSG00000140398	75643444	rs11853141	15	75632867	T	C	0.433538	0.00537414	0.00372503	0.149102	-0.053606	0.00870906	7.4983e-10	-0.100253	0.0713724	0.160128	0.271559	9	0.858837	1
ENSG00000164074	4	ENSG00000164074	128923663	rs10493145	4	128719076	G	A	0.0235174	0.0216327	0.0153053	0.157534	-0.365252	0.0289883	2.11141e-36	-0.0592268	0.0421663	0.160139	0.981856	5	0.858837	1
ENSG00000227413	22	ENSG00000227413	40829392	rs9611266	22	40500852	T	C	0.100204	0.00820997	0.00565598	0.146625	0.211965	0.0383079	3.1444e-08	0.0387326	0.0275864	0.160305	0.132528	12	0.858837	1
ENSG00000163785	3	ENSG00000163785	133881856	rs3932818	3	134206069	A	G	0.316973	0.00551611	0.00390571	0.157856	0.112362	0.00867597	2.31912e-38	0.0490921	0.034966	0.16032	0.437139	20	0.858837	1
ENSG00000249915	5	ENSG00000249915	312853	rs10055993	5	264296	C	A	0.105317	0.0077498	0.00551449	0.159916	0.385887	0.0142739	5.81146e-161	0.0200831	0.0143097	0.16048	0.624687	20	0.858837	1
ENSG00000222028	14	ENSG00000222028	23512322	rs8013143	14	23494277	G	A	0.298569	0.00572206	0.00406574	0.159313	0.208073	0.0111327	5.94894e-78	0.0275003	0.0195953	0.160494	0.213003	20	0.858837	1
ENSG00000116161	1	ENSG00000116161	174974575	rs333418	1	174676432	T	C	0.387526	-0.00539753	0.00376065	0.151211	-0.0547557	0.00819672	2.3862e-11	0.0985748	0.0702478	0.160544	0.866962	20	0.858837	1
ENSG00000198324	12	ENSG00000198324	111802632	rs11065884	12	111818701	G	A	0.221881	-0.00638224	0.0045315	0.159007	0.152451	0.00935008	9.12389e-60	-0.0418642	0.0298349	0.160559	0.414147	20	0.858837	1
ENSG00000184551	17	ENSG00000184551	80208323	rs3176835	17	80268746	T	C	0.0276074	-0.0136623	0.00959243	0.154366	-0.418762	0.0512498	3.0584e-16	0.0326254	0.023252	0.160581	0.559837	8	0.858837	1
ENSG00000144283	2	ENSG00000144283	159426433	rs13418976	2	158971237	C	T	0.486708	0.00515496	0.00367227	0.160392	0.354169	0.00839402	0	0.0145551	0.0103744	0.160623	0.134779	20	0.858837	1
ENSG00000096093	6	ENSG00000096093	52336499	rs600291	6	52278348	G	A	0.177914	0.00706946	0.00501639	0.158755	-0.16955	0.0115614	1.077e-48	-0.0416955	0.0297228	0.160673	0.117755	20	0.858837	1
ENSG00000068028	3	ENSG00000068028	50372815	rs6446203	3	50377129	T	C	0.0316973	-0.0210883	0.014766	0.153242	0.198644	0.0267311	1.0762e-13	-0.106161	0.075694	0.160764	0.122694	4	0.858837	1
ENSG00000155858	5	ENSG00000155858	157179210	rs2900724	5	157162435	G	T	0.350716	0.0055507	0.00389064	0.153672	-0.0635312	0.00838806	3.61899e-14	-0.0873697	0.0623168	0.160908	0.0444249	9	0.858837	1
ENSG00000146066	5	ENSG00000146066	175816260	rs1065212	5	175811133	C	T	0.0879346	0.00884853	0.00631165	0.160934	-1.0194	0.0137325	0	-0.00868016	0.00619266	0.161009	0.928305	16	0.858837	1
ENSG00000242247	22	ENSG00000242247	43223310	rs738536	22	43260427	A	G	0.46319	-0.00514816	0.00366759	0.160411	-0.203494	0.00790404	3.6106e-146	0.0252988	0.0180498	0.161032	0.0160057	20	0.858837	1
ENSG00000198862	21	ENSG00000198862	30332871	rs2464620	21	30298338	T	C	0.439673	-0.00528951	0.00376068	0.159567	-0.14485	0.00879457	5.98718e-61	0.0365171	0.0260571	0.161086	0.331574	20	0.858837	1
ENSG00000122870	10	ENSG00000122870	60432047	rs4948524	10	60351224	C	A	0.484663	0.00519355	0.00369635	0.160007	-0.155349	0.00807529	1.79323e-82	-0.0334315	0.0238572	0.16112	0.461524	20	0.858837	1
ENSG00000174917	19	ENSG00000174917	5679669	rs4807046	19	5647672	C	T	0.0235174	-0.0186877	0.0131981	0.156792	0.263655	0.0273774	5.94967e-22	-0.0708793	0.0505962	0.161249	0.0476005	10	0.858837	1
ENSG00000150594	10	ENSG00000150594	112838724	rs869244	10	112909105	A	G	0.355828	0.00550857	0.00383313	0.150691	-0.0523816	0.00835486	3.61981e-10	-0.105162	0.0750747	0.161283	0.608158	20	0.858837	1
ENSG00000072274	3	ENSG00000072274	195781557	rs9325434	3	195921311	A	G	0.148262	0.00745391	0.00531597	0.160863	-0.362047	0.0120754	1.66958e-197	-0.0205882	0.0146991	0.161321	0.708867	14	0.858837	1
ENSG00000126005	20	ENSG00000126005	33835284	rs6060341	20	33863633	G	A	0.201431	-0.00635395	0.00453178	0.160889	-0.303392	0.0109526	6.88622e-169	0.020943	0.0149562	0.161425	0.605348	20	0.858837	1
ENSG00000166987	12	ENSG00000166987	57919212	rs1148557	12	57916042	T	C	0.173824	-0.00754227	0.00532546	0.156697	0.110478	0.0118407	1.0547e-20	-0.0682694	0.0487558	0.161445	0.828675	13	0.858837	1
ENSG00000077616	11	ENSG00000077616	89895372	rs10830430	11	89902154	G	A	0.120654	0.00804434	0.00567381	0.156248	0.111622	0.0125154	4.71371e-19	0.0720674	0.0514686	0.161447	0.0259733	11	0.858837	1
ENSG00000170802	2	ENSG00000170802	48574104	rs12475492	2	48380718	G	A	0.117587	0.0079338	0.00566243	0.161175	0.692346	0.0184769	2.75422e-307	0.0114593	0.00818433	0.161468	0.250849	20	0.858837	1
ENSG00000215193	22	ENSG00000215193	18587297	rs467504	22	18583267	T	C	0.248466	0.00595816	0.00412683	0.148806	0.0505778	0.00881208	9.48999e-09	0.117802	0.0841354	0.16147	0.291272	4	0.858837	1
ENSG00000267454	19	ENSG00000267454	56907783	rs9636161	19	56900486	T	C	0.460123	-0.00515678	0.00368031	0.16116	-0.613687	0.0171919	4.51214e-279	0.00840295	0.00600166	0.161483	0.0208866	20	0.858837	1
ENSG00000130818	19	ENSG00000130818	9643985	rs8103099	19	9485229	C	T	0.43865	0.00658478	0.00460577	0.152808	-0.055276	0.00801706	5.39408e-12	-0.119126	0.0850956	0.161542	0.527693	14	0.858837	1
ENSG00000128908	15	ENSG00000128908	41339815	rs11855248	15	41276158	A	G	0.480573	-0.00528925	0.00367843	0.15046	-0.0537403	0.00879058	9.75301e-10	0.0984224	0.0703161	0.161599	0.474869	14	0.858837	1
ENSG00000180953	15	ENSG00000180953	80203613	rs12442814	15	80206041	T	G	0.225971	-0.00629082	0.00449251	0.161427	-0.741893	0.0157416	0	0.00847941	0.00605814	0.161611	0.0494311	20	0.858837	1
ENSG00000118596	12	ENSG00000118596	60083121	rs17650311	12	60175605	T	C	0.284254	-0.00611826	0.00435554	0.160108	0.156388	0.0102465	1.35731e-52	-0.0391223	0.0279686	0.161874	0.387829	20	0.859505	1
ENSG00000250892	4	ENSG00000250892	196998	rs9996597	4	121652	C	T	0.451943	-0.00522753	0.00372881	0.160937	-0.443032	0.0212296	1.0332e-96	0.0117994	0.00843555	0.16188	0.113262	20	0.859505	1
ENSG00000110448	11	ENSG00000110448	60882595	rs2905501	11	60839578	T	C	0.0787321	-0.0120025	0.00856428	0.161078	0.317064	0.0142475	1.03166e-109	-0.037855	0.0270647	0.161907	0.328568	6	0.859505	1
ENSG00000125966	20	ENSG00000125966	33839629	rs6060341	20	33863633	G	A	0.201431	-0.00635395	0.00453178	0.160889	-0.200946	0.0102762	3.78431e-85	0.0316202	0.0226101	0.161964	0.655652	20	0.859505	1
ENSG00000000971	1	ENSG00000000971	196668821	rs1410997	1	196677163	C	A	0.398773	0.00521763	0.00371022	0.159639	-0.102177	0.00807176	1.0027e-36	-0.0510646	0.036535	0.162206	0.152981	20	0.859833	1
ENSG00000164951	8	ENSG00000164951	94904164	rs4735258	8	94935937	C	T	0.416155	0.0052385	0.00373896	0.161197	0.162172	0.00804147	1.90873e-90	0.0323021	0.0231111	0.162206	0.285778	20	0.859833	1
ENSG00000219755	6	ENSG00000219755	100023960	rs7738617	6	99960447	T	C	0.200409	0.0063575	0.00453511	0.160963	0.444309	0.024859	1.9073e-71	0.0143087	0.0102384	0.162249	0.000482458	20	0.859833	1
ENSG00000244167	7	ENSG00000244167	7217769	rs1010366	7	7229826	C	T	0.347648	-0.00560078	0.00391588	0.152639	0.159524	0.0242813	5.03831e-11	-0.0351094	0.0251223	0.162252	0.850687	19	0.859833	1
ENSG00000117016	1	ENSG00000117016	41108840	rs12562229	1	41105238	G	A	0.259714	-0.00600123	0.00429419	0.162257	0.335317	0.00891186	0	-0.0178972	0.0128152	0.162546	0.0363619	20	0.860693	1
ENSG00000233967	6	ENSG00000233967	81164352	rs6906638	6	81070372	T	C	0.439673	0.00525348	0.00370394	0.156089	0.164926	0.0206338	1.3169e-15	0.0318535	0.022809	0.162554	0.327275	20	0.860693	1
ENSG00000160305	21	ENSG00000160305	47934369	rs2070435	21	47961711	A	G	0.343558	0.00549465	0.00393611	0.162727	0.93489	0.00678851	0	0.00587732	0.00421046	0.162748	0.100024	20	0.860693	1
ENSG00000160310	21	ENSG00000160310	48070057	rs2070435	21	47961711	A	G	0.343558	0.00549465	0.00393611	0.162727	0.66238	0.0077143	0	0.00829531	0.00594316	0.162782	0.0622924	20	0.860693	1
ENSG00000160307	21	ENSG00000160307	48021998	rs2070435	21	47961711	A	G	0.343558	0.00549465	0.00393611	0.162727	0.888722	0.0103722	0	0.00618264	0.00442954	0.162783	0.0445534	20	0.860693	1
ENSG00000211809	14	ENSG00000211809	22616268	rs1983521	14	22618480	A	G	0.355828	0.00532966	0.003783	0.158881	0.199185	0.0194882	1.6001e-24	0.0267573	0.019172	0.16282	0.551734	20	0.860693	1
ENSG00000183617	19	ENSG00000183617	3765617	rs13960	19	3762698	C	T	0.371166	-0.00530082	0.00379758	0.162762	-0.723796	0.0106657	0	0.00732364	0.00524786	0.162851	0.785826	16	0.860693	1
ENSG00000160299	21	ENSG00000160299	47804859	rs2070435	21	47961711	A	G	0.343558	0.00549465	0.00393611	0.162727	0.418937	0.00823521	0	0.0131157	0.00939901	0.162885	0.289018	20	0.860693	1
ENSG00000076351	17	ENSG00000076351	26727938	rs34159480	17	26611494	C	T	0.0173824	0.0151766	0.0106936	0.155836	-0.195257	0.0256694	2.814e-14	-0.0777262	0.0557121	0.162973			0.860693	1
ENSG00000069849	3	ENSG00000069849	141620161	rs10755098	3	141603751	T	C	0.119632	-0.0072803	0.00514643	0.157177	0.0952537	0.0113343	4.3152e-17	-0.0764307	0.0547888	0.163014	0.259683	15	0.860693	1
ENSG00000249685	4	ENSG00000249685	39136380	rs1046655	4	39127747	G	A	0.42229	-0.0065305	0.00467678	0.162604	-0.54192	0.0180359	2.40389e-198	0.0120507	0.00863932	0.163057	0.115483	20	0.860693	1
ENSG00000196975	2	ENSG00000196975	70000759	rs12622388	2	69981026	G	A	0.268916	-0.00560635	0.0040162	0.162734	-0.289947	0.00859405	1.59781e-249	0.0193358	0.0138633	0.163094	0.992042	20	0.860693	1
ENSG00000103260	16	ENSG00000103260	767385	rs9928077	16	784765	T	C	0.240286	-0.00633138	0.00453929	0.163078	0.386184	0.0148301	1.71919e-149	-0.0163947	0.0117711	0.163681	0.155927	20	0.86215	1
ENSG00000168026	3	ENSG00000168026	39164773	rs12635796	3	39110246	T	C	0.112474	0.00827162	0.00592685	0.162829	0.312535	0.0145097	6.59923e-103	0.0264662	0.0190035	0.163711	0.890992	20	0.86215	1
ENSG00000152484	13	ENSG00000152484	27693163	rs17522912	13	27852946	A	C	0.0552147	-0.0112284	0.00800974	0.160962	-0.352879	0.0289891	4.33939e-34	0.0318194	0.0228483	0.163729	0.410619	19	0.86215	1
ENSG00000230982	21	ENSG00000230982	48073702	rs2070435	21	47961711	A	G	0.343558	0.00549465	0.00393611	0.162727	0.415632	0.0207565	3.3891e-89	0.01322	0.00949317	0.163747	0.0605207	20	0.86215	1
ENSG00000160828	7	ENSG00000160828	74209518	rs1635759	7	74339397	G	A	0.188139	0.008523	0.00611304	0.163248	-0.709674	0.0252794	2.08145e-173	-0.0120097	0.0086245	0.163766	0.24182	10	0.86215	1
ENSG00000148634	10	ENSG00000148634	69758385	rs10997893	10	69729895	C	T	0.0828221	0.0105958	0.00751358	0.158475	0.126679	0.0144292	1.6435e-18	0.0836425	0.0600721	0.16381	0.0900031	20	0.86215	1
ENSG00000156787	8	ENSG00000156787	124109300	rs6470140	8	124129130	T	C	0.458078	-0.00514596	0.00368456	0.162525	-0.154382	0.00871458	3.18955e-70	0.0333326	0.0239405	0.163829	0.536421	20	0.86215	1
ENSG00000111639	12	ENSG00000111639	6602078	rs11614343	12	6603413	G	A	0.308793	0.00714603	0.00512315	0.163061	-0.194954	0.00872161	1.12899e-110	-0.0366549	0.0263299	0.163879	0.172508	20	0.86215	1
ENSG00000122861	10	ENSG00000122861	75673095	rs2227551	10	75669190	G	T	0.239264	-0.00574142	0.00411896	0.163347	0.237734	0.00859183	1.61276e-168	-0.0241506	0.0173479	0.163881	0.28448	20	0.86215	1
ENSG00000186583	8	ENSG00000186583	145094257	rs11136252	8	145084493	C	T	0.40593	0.00650495	0.00466054	0.16279	-0.17292	0.00929749	3.29816e-77	-0.0376182	0.0270277	0.163972	0.516706	20	0.86233	1
ENSG00000106868	9	ENSG00000106868	114870376	rs4979085	9	114931106	T	G	0.346626	0.00548983	0.0039455	0.1641	-0.682175	0.00748196	0	-0.00804754	0.00578438	0.164149	0.215977	20	0.862366	1
ENSG00000184616	7	ENSG00000184616	74325784	rs1635759	7	74339397	G	A	0.188139	0.008523	0.00611304	0.163248	0.572165	0.0273248	2.34392e-97	0.0148961	0.0107077	0.16418	0.74305	9	0.862366	1
ENSG00000244661	7	ENSG00000244661	142216511	rs4726541	7	142366815	C	T	0.451943	0.00645717	0.00461657	0.161905	0.281435	0.0212087	3.46494e-40	0.0229437	0.0164946	0.164229	0.38775	16	0.862366	1
ENSG00000038219	4	ENSG00000038219	13599854	rs12506352	4	13580532	G	A	0.132924	0.00906289	0.00648029	0.161953	0.167052	0.0127749	4.48041e-39	0.054252	0.0390133	0.164346	0.116533	8	0.862366	1
ENSG00000259953	9	ENSG00000259953	114797422	rs4979085	9	114931106	T	G	0.346626	0.00548983	0.0039455	0.1641	-0.673384	0.0180148	8.41419e-306	-0.0081526	0.00586328	0.164392	0.199556	20	0.862366	1
ENSG00000189269	22	ENSG00000189269	23962573	rs9680742	22	23966720	T	C	0.244376	0.00581538	0.00418064	0.164217	-0.417182	0.00993857	0	-0.0139397	0.0100266	0.164449	0.378095	20	0.862366	1
ENSG00000164010	1	ENSG00000164010	43296727	rs12406279	1	43310639	G	A	0.165644	0.00830438	0.00597206	0.164366	-0.627912	0.0100466	0	-0.0132254	0.00951334	0.16447	0.432107	16	0.862366	1
ENSG00000143376	1	ENSG00000143376	151628054	rs2495392	1	151677249	C	T	0.335378	-0.00687093	0.00493514	0.163848	0.20334	0.00836041	1.15282e-130	-0.0337903	0.0243101	0.164538	0.121689	20	0.862366	1
ENSG00000160602	17	ENSG00000160602	27061694	rs12602520	17	26955330	C	A	0.0705521	-0.00936265	0.00653121	0.151708	0.0770088	0.0135555	1.3391e-08	-0.121579	0.0874696	0.164542	0.0395862	4	0.862366	1
ENSG00000187608	1	ENSG00000187608	949361	rs15842	1	948921	T	C	0.0439673	0.0127939	0.00918429	0.163615	-0.560093	0.0278083	3.21444e-90	-0.0228424	0.016437	0.164621	0.239148	6	0.862366	1
ENSG00000189376	8	ENSG00000189376	124242917	rs7838103	8	124352410	G	A	0.0173824	0.0185374	0.0132297	0.161156	-0.354149	0.0329447	5.93902e-27	-0.0523434	0.0376723	0.164698	0.553028	3	0.862366	1
ENSG00000166265	21	ENSG00000166265	27892065	rs2830284	21	27937539	T	C	0.295501	0.00705826	0.00507595	0.164368	0.282248	0.00854566	3.19879e-239	0.0250073	0.0179999	0.164742	0.447067	20	0.862366	1
ENSG00000079263	2	ENSG00000079263	231157103	rs720977	2	231183321	A	G	0.399796	0.00520023	0.00373874	0.164254	-0.2263	0.00797956	6.30118e-177	-0.0229793	0.016541	0.164761	0.577363	20	0.862366	1
ENSG00000135148	12	ENSG00000135148	112577356	rs7135514	12	112448485	T	C	0.147239	-0.00974599	0.00693208	0.159747	-0.108466	0.0120099	1.69491e-19	0.0898529	0.06468	0.164774	0.521271	8	0.862366	1
ENSG00000211683	22	ENSG00000211683	23977599	rs9680742	22	23966720	T	C	0.244376	0.00581538	0.00418064	0.164217	-0.52456	0.0232974	2.90649e-112	-0.0110862	0.00798498	0.165021	0.476722	20	0.862963	1
ENSG00000103126	16	ENSG00000103126	370056	rs400037	16	336396	A	G	0.185072	-0.00630868	0.0045417	0.164816	-0.452753	0.010532	0	0.013934	0.0100365	0.165036	0.362627	20	0.862963	1
ENSG00000124198	20	ENSG00000124198	47595828	rs13038202	20	47835618	A	G	0.201431	0.00620754	0.00446012	0.163987	-0.191787	0.0101399	8.74644e-80	-0.0323669	0.0233186	0.165127	0.241315	20	0.862963	1
ENSG00000127526	19	ENSG00000127526	16671917	rs8112401	19	16593012	C	T	0.327198	0.00693675	0.00497009	0.162805	0.125222	0.00948591	8.68073e-40	0.0553958	0.0399116	0.165149	0.583187	20	0.862963	1
ENSG00000105426	19	ENSG00000105426	5249660	rs7251802	19	5224470	C	T	0.091002	0.00920009	0.00657087	0.161474	0.166631	0.0158455	7.29033e-26	0.0552124	0.0397817	0.165172	0.640364	9	0.862963	1
ENSG00000128829	15	ENSG00000128829	40277072	rs11070245	15	40317792	G	T	0.534765	-0.0051353	0.00369592	0.164696	-0.20132	0.00786646	1.86319e-144	0.0255082	0.0183855	0.165318	0.140521	20	0.863064	1
ENSG00000171503	4	ENSG00000171503	159612026	rs17843966	4	159629814	C	A	0.247444	0.00578847	0.00416968	0.165068	0.367321	0.00972397	0	0.0157586	0.0113593	0.165353	0.539594	20	0.863064	1
ENSG00000119285	1	ENSG00000119285	236740054	rs4233465	1	236767826	T	C	0.383436	-0.00672717	0.00482695	0.163418	-0.118656	0.00831009	2.9752e-46	0.0566945	0.0408734	0.165418	0.103253	20	0.863064	1
ENSG00000169609	15	ENSG00000169609	83668793	rs6603041	15	83670073	C	A	0.477505	0.00510152	0.00367078	0.1646	0.176186	0.00789818	3.14583e-110	0.0289553	0.020875	0.165419	0.108443	20	0.863064	1
ENSG00000094880	5	ENSG00000094880	137536185	rs2863	5	137523438	A	C	0.0388548	-0.0129843	0.00924114	0.160005	0.180341	0.0211395	1.4509e-17	-0.0719984	0.0519328	0.165632	0.469506	9	0.863881	1
ENSG00000101193	20	ENSG00000101193	61573233	rs3746755	20	61578610	A	G	0.196319	-0.00658394	0.00467029	0.158614	0.182195	0.024105	4.0806e-14	-0.0361368	0.0260755	0.165793	0.473871	11	0.864179	1
ENSG00000182405	15	ENSG00000182405	34395432	rs4780216	15	34401353	G	A	0.111452	-0.0105785	0.00760179	0.164049	0.192059	0.0126016	1.8954e-52	-0.0550794	0.0397451	0.165803	0.0540034	13	0.864179	1
ENSG00000137145	9	ENSG00000137145	19302286	rs7043344	9	19253435	C	T	0.374233	-0.00532335	0.00383502	0.16511	0.193063	0.00899626	3.65155e-102	-0.0275731	0.0199056	0.165994	0.245179	20	0.864679	1
ENSG00000154263	17	ENSG00000154263	67192171	rs8074654	17	67184196	G	A	0.271984	0.00569628	0.00409193	0.163899	0.180436	0.0129999	8.39783e-44	0.0315695	0.0227917	0.166013	0.193846	18	0.864679	1
ENSG00000154719	21	ENSG00000154719	26968898	rs2829806	21	26960189	T	G	0.262781	-0.00587214	0.0042324	0.165312	-0.199368	0.00875903	1.1066e-114	0.0294538	0.0212685	0.166097	0.176903	20	0.864754	1
ENSG00000126860	17	ENSG00000126860	29646740	rs964288	17	29679246	G	A	0.378323	-0.00523667	0.00378085	0.166038	-0.368562	0.0078596	0	0.0142084	0.0102629	0.166222	0.334749	20	0.864754	1
ENSG00000213753	19	ENSG00000213753	59098019	rs3816328	19	59061357	T	C	0.0419223	-0.0138158	0.00995454	0.165171	0.449615	0.0233457	1.18653e-82	-0.0307281	0.0221976	0.166267	0.685782	11	0.864754	1
ENSG00000012660	6	ENSG00000012660	53173071	rs11968589	6	53190234	T	C	0.135992	-0.00791726	0.00570456	0.165173	0.228102	0.0123861	9.77673e-76	-0.0347094	0.0250798	0.166372	0.676036	20	0.864754	1
ENSG00000171103	2	ENSG00000171103	29082927	rs4638745	2	29093803	G	A	0.41002	-0.00516046	0.00372152	0.165547	0.256275	0.0118303	4.62388e-104	-0.0201364	0.0145513	0.166412	0.474731	20	0.864754	1
ENSG00000224470	16	ENSG00000224470	71885562	rs12925901	16	71991135	T	C	0.464213	-0.00524937	0.00367461	0.153133	-0.0486656	0.00873929	2.56789e-08	0.107866	0.0779524	0.166437	0.204759	20	0.864754	1
ENSG00000127527	19	ENSG00000127527	16524473	rs8112401	19	16593012	C	T	0.327198	0.00693675	0.00497009	0.162805	0.0910284	0.00863893	5.83301e-26	0.0762042	0.0550762	0.166477	0.707883	20	0.864754	1
ENSG00000232613	2	ENSG00000232613	65269006	rs2540955	2	65269032	T	C	0.127812	0.00750446	0.00535116	0.160796	0.275936	0.032659	2.93809e-17	0.0271964	0.0196581	0.166521	0.884265	4	0.864754	1
ENSG00000090612	12	ENSG00000090612	133745634	rs11609382	12	133718410	A	G	0.244376	0.0058982	0.00424074	0.164273	0.118866	0.00900744	9.20297e-40	0.0496206	0.0358743	0.166609	0.261137	10	0.864754	1
ENSG00000009830	14	ENSG00000009830	77764263	rs1861889	14	77763801	T	G	0.0787321	-0.00977996	0.00705592	0.165727	0.314943	0.0159801	1.82648e-86	-0.0310531	0.0224591	0.166772	0.0661561	16	0.864754	1
ENSG00000131069	20	ENSG00000131069	33487859	rs6060257	20	33720157	T	G	0.113497	-0.00818379	0.00584533	0.161497	-0.100652	0.0115042	2.1487e-18	0.0813074	0.0588133	0.166829	0.923253	20	0.864754	1
ENSG00000213075	1	ENSG00000213075	161654263	rs35835689	1	161575447	G	T	0.260736	-0.00634126	0.0044397	0.153203	0.0629356	0.0114528	3.90269e-08	-0.100758	0.0728875	0.166856	0.248884	3	0.864754	1
ENSG00000164111	4	ENSG00000164111	122603689	rs6857766	4	122611285	A	G	0.177914	-0.00633615	0.0045833	0.166835	0.813871	0.00907077	0	-0.0077852	0.00563214	0.166885	0.298994	20	0.864754	1
ENSG00000267698	19	ENSG00000267698	36521142	rs7247057	19	36523990	G	A	0.5	-0.00519622	0.00369889	0.160079	0.159515	0.0208942	2.2687e-14	-0.0325752	0.0235777	0.167092	0.976458	15	0.864754	1
ENSG00000198805	14	ENSG00000198805	20941183	rs1713459	14	20933999	T	C	0.244376	0.00597098	0.00431767	0.166689	-0.292236	0.00949463	4.99047e-208	-0.020432	0.0147895	0.167117	0.615237	10	0.864754	1
ENSG00000175746	15	ENSG00000175746	39544965	rs17691608	15	39545481	G	A	0.0705521	0.00884663	0.0063909	0.166281	-0.293247	0.0136681	4.11873e-102	-0.0301679	0.0218389	0.167162	0.173591	20	0.864754	1
ENSG00000087087	7	ENSG00000087087	100479509	rs17162410	7	100348327	T	C	0.0194274	-0.022593	0.0158766	0.154725	0.138186	0.024199	1.1271e-08	-0.163498	0.118407	0.167338			0.864754	1
ENSG00000233538	2	ENSG00000233538	232317385	rs12614599	2	232290640	A	G	0.280164	-0.0060187	0.00434379	0.165873	-0.386709	0.0239401	1.0782e-58	0.0155639	0.011274	0.167428	0.224194	19	0.864754	1
ENSG00000143819	1	ENSG00000143819	226015527	rs1009668	1	226040404	T	C	0.112474	0.00818473	0.00589301	0.164867	-0.159197	0.0128003	1.6457e-35	-0.0514127	0.0372473	0.167492	0.81218	13	0.864754	1
ENSG00000125170	16	ENSG00000125170	57513551	rs223895	16	57440896	T	C	0.337423	-0.00535891	0.00387581	0.166771	0.190251	0.00824412	7.84566e-118	-0.0281676	0.0204086	0.167531	0.513841	20	0.864754	1
ENSG00000138035	2	ENSG00000138035	55891222	rs782629	2	55900283	A	G	0.466258	-0.00510125	0.00368687	0.166473	0.152372	0.00790476	8.54315e-83	-0.0334789	0.0242588	0.167564	0.952334	20	0.864754	1
ENSG00000164867	7	ENSG00000164867	150699879	rs1800781	7	150692444	A	G	0.160532	-0.00719887	0.00521011	0.16706	-0.294259	0.0110968	6.0908e-155	0.0244644	0.0177299	0.167636	0.522503	20	0.864754	1
ENSG00000226026	1	ENSG00000226026	95664156	rs1160318	1	95703444	T	G	0.281186	0.00587382	0.00418686	0.160641	-0.181938	0.0238739	2.5211e-14	-0.0322847	0.0233992	0.167669	0.862258	20	0.864754	1
ENSG00000204305	6	ENSG00000204305	32150423	rs512559	6	31916062	G	A	0.0419223	0.0121476	0.00872962	0.164061	0.441903	0.0421398	9.95464e-26	0.0274893	0.0199277	0.167756	0.241776	16	0.864754	1
ENSG00000071051	2	ENSG00000071051	106436042	rs7602442	2	106402795	C	T	0.448875	-0.00516575	0.00373605	0.166765	0.156935	0.00805225	1.34533e-84	-0.0329165	0.0238662	0.16783	0.185431	20	0.864754	1
ENSG00000120008	10	ENSG00000120008	122639865	rs7094695	10	122677426	C	A	0.334356	0.00533424	0.00386746	0.167814	-0.59608	0.00778837	0	-0.00894888	0.00648922	0.167883	0.206218	20	0.864754	1
ENSG00000154473	10	ENSG00000154473	124919339	rs1058359	10	124910077	C	T	0.123722	0.00784127	0.00566909	0.166615	0.221997	0.0124346	2.72944e-71	0.0353215	0.0256133	0.167885	0.59734	11	0.864754	1
ENSG00000157193	1	ENSG00000157193	53752479	rs10888780	1	53813684	A	G	0.353783	-0.0054944	0.00395242	0.164488	-0.0930696	0.00860958	3.08668e-27	0.0590353	0.0428171	0.167963	0.355067	12	0.864754	1
ENSG00000140598	15	ENSG00000140598	82488837	rs4778987	15	82537446	G	A	0.158487	-0.00756203	0.00543011	0.163738	-0.107605	0.0109849	1.1736e-22	0.0702755	0.0509705	0.167973	0.278959	20	0.864754	1
ENSG00000140396	8	ENSG00000140396	71169018	rs2926715	8	71151197	T	C	0.176892	0.00696722	0.00500918	0.164258	0.108536	0.0103991	1.6804e-25	0.064193	0.0465604	0.167987	0.0296257	20	0.864754	1
ENSG00000226312	2	ENSG00000226312	202013776	rs12105811	2	202016245	A	G	0.168712	0.00697296	0.00496294	0.16002	-0.193635	0.0270508	8.1743e-13	-0.0360108	0.0261194	0.167988	0.888653	11	0.864754	1
ENSG00000232388	20	ENSG00000232388	18549135	rs2295557	20	18523864	C	T	0.200409	-0.00637692	0.00461525	0.167062	-0.450697	0.0224715	1.77481e-89	0.014149	0.0102645	0.168068	0.594179	20	0.864754	1
ENSG00000122026	13	ENSG00000122026	27828137	rs17522912	13	27852946	A	C	0.0552147	-0.0112284	0.00800974	0.160962	-0.175166	0.0231261	3.6079e-14	0.0641013	0.0465031	0.16807	0.36736	11	0.864754	1
ENSG00000146243	6	ENSG00000146243	79592754	rs9350789	6	79577644	A	C	0.105317	-0.00801088	0.00580731	0.167757	0.480637	0.0143258	8.88279e-247	-0.0166672	0.0120927	0.168116	0.627038	20	0.864754	1
ENSG00000125122	16	ENSG00000125122	67250996	rs2233455	16	67207933	T	C	0.0664622	-0.0103469	0.00741976	0.163166	-0.136876	0.0151882	2.0233e-19	0.0755928	0.0548529	0.168172	0.920916	20	0.864754	1
ENSG00000158966	1	ENSG00000158966	65047584	rs11808959	1	65016399	A	G	0.0940695	0.00811579	0.0058711	0.16687	-0.219014	0.0126249	2.04939e-67	-0.037056	0.0268919	0.168215	0.780058	12	0.864754	1
ENSG00000264964	18	ENSG00000264964	9324815	rs9963940	18	9299248	C	T	0.236196	-0.00598938	0.00431894	0.165512	-0.276861	0.0227196	3.69101e-34	0.0216332	0.0157004	0.168241	0.721905	20	0.864754	1
ENSG00000100106	22	ENSG00000100106	38132787	rs4239889	22	38140352	G	T	0.333333	-0.00688974	0.0049994	0.168168	-0.46192	0.00811502	0	0.0149154	0.0108263	0.168293	0.575775	20	0.864754	1
ENSG00000204685	2	ENSG00000204685	96891256	rs997547	2	96859034	G	A	0.148262	0.00742569	0.00527265	0.15903	-0.0773548	0.0116713	3.40731e-11	-0.0959951	0.0696836	0.168331	0.741064	9	0.864754	1
ENSG00000162777	1	ENSG00000162777	111738476	rs10494127	1	111671783	C	A	0.119632	-0.00791985	0.0057357	0.167341	-0.239643	0.0123353	4.52727e-84	0.0330486	0.0239948	0.168412	0.33153	16	0.864754	1
ENSG00000166037	11	ENSG00000166037	95544493	rs586238	11	95560371	A	G	0.373211	0.00645433	0.00468261	0.168091	0.280308	0.00818696	6.51276e-257	0.0230259	0.0167188	0.168436	0.581338	20	0.864754	1
ENSG00000166971	16	ENSG00000166971	53531807	rs8049033	16	53513055	C	T	0.4591	-0.00508236	0.00368886	0.168278	0.464417	0.0112497	0	-0.0109435	0.00794742	0.168515	0.141218	20	0.864754	1
ENSG00000114648	3	ENSG00000114648	47356356	rs11713101	3	47338554	T	C	0.448875	0.00510569	0.00368062	0.165387	0.0899242	0.00803914	4.7857e-29	0.0567777	0.0412438	0.168625	0.5039	20	0.864754	1
ENSG00000267427	19	ENSG00000267427	6211441	rs7258848	19	6272952	A	G	0.217791	0.00620645	0.00448413	0.16633	0.244709	0.0186901	3.61062e-39	0.0253626	0.0184264	0.168691	0.853147	13	0.864754	1
ENSG00000146054	5	ENSG00000146054	180626608	rs404560	5	180626686	C	T	0.259714	-0.00586528	0.00425426	0.167992	-0.213223	0.00912732	1.06541e-120	0.0275077	0.0199868	0.168732	0.0361084	20	0.864754	1
ENSG00000150938	2	ENSG00000150938	36680673	rs10172196	2	36780549	A	G	0.339468	-0.00555474	0.0040246	0.167526	-0.169609	0.00952913	7.19426e-71	0.0327503	0.0237999	0.168801	0.326375	20	0.864754	1
ENSG00000176105	18	ENSG00000176105	767067	rs9958182	18	816858	C	T	0.320041	0.00539776	0.00389695	0.166015	-0.148946	0.0125705	2.1829e-32	-0.0362398	0.0263418	0.168898	0.372232	14	0.864754	1
ENSG00000204217	2	ENSG00000204217	203337066	rs2056145	2	203270092	G	A	0.260736	0.00584953	0.00424935	0.168646	0.308539	0.00897514	5.54521e-259	0.0189588	0.0137835	0.168987	0.541323	20	0.864754	1
ENSG00000250508	11	ENSG00000250508	68640071	rs569445	11	68661575	T	C	0.425358	-0.00515797	0.00374766	0.168724	0.642547	0.0174575	1.46396e-296	-0.00802737	0.00583658	0.169022	0.210624	20	0.864754	1
ENSG00000011376	3	ENSG00000011376	45510455	rs12630693	3	45560113	G	A	0.334356	-0.00549524	0.00399291	0.168744	-0.310982	0.00846336	1.42311e-295	0.0176706	0.0128487	0.169043	0.498703	20	0.864754	1
ENSG00000213366	1	ENSG00000213366	110231408	rs655315	1	110215178	G	A	0.492843	0.00507379	0.00368726	0.168811	-0.372082	0.00900908	0	-0.0136362	0.00991528	0.169048	0.565552	18	0.864754	1
ENSG00000138942	22	ENSG00000138942	31579583	rs5753609	22	31819212	G	A	0.299591	0.00547081	0.00397584	0.168817	0.550954	0.0133906	0	0.00992971	0.00722031	0.169055	0.747186	20	0.864754	1
ENSG00000162836	1	ENSG00000162836	147130894	rs12119079	1	147129014	G	A	0.281186	-0.00694274	0.00504633	0.168884	-0.552953	0.012304	0	0.0125557	0.00913042	0.169083	0.564274	17	0.864754	1
ENSG00000104881	19	ENSG00000104881	45896249	rs11878644	19	45876967	C	T	0.423313	-0.00527795	0.00374881	0.159162	0.0558619	0.00874153	1.6545e-10	-0.0944821	0.068718	0.169155	0.927274	13	0.864754	1
ENSG00000182551	2	ENSG00000182551	3512598	rs1130165	2	3502398	T	C	0.167689	-0.00723287	0.00525957	0.169075	0.440526	0.0105473	0	-0.0164187	0.0119458	0.169306	0.528814	20	0.864754	1
ENSG00000137275	6	ENSG00000137275	3089823	rs2064310	6	3080324	C	A	0.0654397	0.0122825	0.00892853	0.168931	0.551543	0.0179227	5.9301e-208	0.0222694	0.0162044	0.169357	0.183252	10	0.864754	1
ENSG00000028203	12	ENSG00000028203	95654044	rs6538624	12	95651888	T	C	0.189162	-0.00665562	0.0048132	0.166731	0.127232	0.0104314	3.22491e-34	-0.0523108	0.0380724	0.169447	0.560322	12	0.864754	1
ENSG00000196968	10	ENSG00000196968	75535435	rs2271271	10	75558867	G	A	0.240286	-0.00711378	0.00515327	0.167451	-0.134198	0.00945084	9.21381e-46	0.0530095	0.0385814	0.169453	0.574975	20	0.864754	1
ENSG00000243560	19	ENSG00000243560	47192190	rs8105903	19	47288150	C	A	0.47137	0.00525159	0.00371245	0.15719	0.131674	0.0228173	7.8896e-09	0.0398832	0.0290289	0.169469	0.662004	19	0.864754	1
ENSG00000171865	2	ENSG00000171865	3599294	rs4072374	2	3586971	T	C	0.205521	0.00660771	0.00475623	0.164749	-0.094681	0.0102212	1.98399e-20	-0.0697892	0.0507961	0.16947	0.379033	12	0.864754	1
ENSG00000260774	5	ENSG00000260774	215703	rs10055993	5	264296	C	A	0.105317	0.0077498	0.00551449	0.159916	-0.215436	0.0330891	7.47521e-11	-0.0359725	0.0261863	0.16953	0.713938	20	0.864754	1
ENSG00000250155	5	ENSG00000250155	36695806	rs1025288	5	36702864	A	C	0.353783	-0.00520855	0.00379412	0.169817	0.997285	0.0144294	0	-0.00522272	0.0038052	0.169901	0.919724	20	0.864754	1
ENSG00000035720	4	ENSG00000035720	68448750	rs2319227	4	68281255	T	C	0.100204	-0.00813724	0.00589451	0.16744	0.190362	0.0149025	2.2966e-37	-0.0427461	0.031145	0.169913	0.473357	15	0.864754	1
ENSG00000266993	1	ENSG00000266993	52262230	rs1770791	1	52264064	G	A	0.244376	-0.00609167	0.00441643	0.167796	-0.301474	0.0222064	5.55802e-42	0.0202063	0.0147249	0.169984	0.761971	17	0.864754	1
ENSG00000196757	19	ENSG00000196757	12048744	rs10415994	19	12082140	A	G	0.0613497	-0.0118628	0.00846909	0.161298	0.136047	0.0199015	8.14351e-12	-0.0871965	0.0635446	0.169998	0.167367	8	0.864754	1
ENSG00000148572	10	ENSG00000148572	64903916	rs12762115	10	64956442	G	A	0.287321	-0.00550952	0.00400872	0.169323	-0.289576	0.0128651	3.41892e-112	0.0190262	0.0138692	0.170117	0.413672	20	0.864754	1
ENSG00000267397	18	ENSG00000267397	33297138	rs2051291	18	33292359	C	T	0.396728	0.00514874	0.00369652	0.163662	-0.115084	0.0145275	2.34101e-15	-0.044739	0.032613	0.170121	0.729993	20	0.864754	1
ENSG00000101126	20	ENSG00000101126	49526705	rs2426219	20	49585432	C	A	0.204499	0.00595671	0.00423364	0.159429	-0.0569852	0.00924995	7.24699e-10	-0.104531	0.0762066	0.170164	0.563855	11	0.864754	1
ENSG00000174607	4	ENSG00000174607	115559495	rs10516603	4	115467459	G	A	0.158487	0.0074672	0.0054328	0.169297	0.235085	0.0112929	3.03611e-96	0.0317638	0.0231602	0.170225	0.680925	20	0.864754	1
ENSG00000187583	1	ENSG00000187583	906561	rs3748597	1	888659	T	C	0.0460123	-0.0110133	0.00799342	0.168265	-0.327672	0.0229942	4.46999e-46	0.0336108	0.0245083	0.170249	0.412376	4	0.864754	1
ENSG00000198040	12	ENSG00000198040	133626881	rs7972415	12	133685124	T	C	0.294479	-0.00555712	0.00404704	0.169711	0.317139	0.0127666	3.2029e-136	-0.0175227	0.0127806	0.170362	0.262143	20	0.864754	1
ENSG00000055211	6	ENSG00000055211	149900157	rs2064521	6	149946472	T	G	0.358896	-0.00528892	0.00385616	0.170203	-0.393619	0.00887498	0	0.0134367	0.00980137	0.170407	0.517142	20	0.864754	1
ENSG00000166704	19	ENSG00000166704	58501569	rs1014767	19	58528303	A	G	0.384458	-0.00514139	0.00372705	0.167747	0.0993333	0.00808087	9.95076e-35	-0.051759	0.0377562	0.170414	0.813103	20	0.864754	1
ENSG00000228989	2	ENSG00000228989	242631766	rs7584225	2	242636573	G	A	0.143149	-0.00963979	0.00697108	0.166718	-0.170244	0.0165633	8.81788e-25	0.0566234	0.0413165	0.170538	0.571956	13	0.864754	1
ENSG00000258821	2	ENSG00000258821	74726154	rs1063588	2	74690378	T	C	0.157464	-0.00738973	0.00538472	0.169954	0.770472	0.0298999	2.00514e-146	-0.00959118	0.00699876	0.170559	0.0277606	20	0.864754	1
ENSG00000226659	10	ENSG00000226659	82292525	rs11185932	10	82295398	A	G	0.316973	-0.0053548	0.00390709	0.17052	-0.973249	0.0157814	0	0.00550198	0.00401547	0.170626	0.277489	20	0.864754	1
ENSG00000140950	16	ENSG00000140950	84549660	rs9937245	16	84542480	T	G	0.267894	-0.00581203	0.0042303	0.169471	0.299026	0.0161317	1.0463e-76	-0.0194365	0.0141857	0.170641	0.0835808	20	0.864754	1
ENSG00000263766	17	ENSG00000263766	45704006	rs3809868	17	45750596	G	A	0.4591	-0.00520087	0.00369098	0.158812	-0.11187	0.0190716	4.4697e-09	0.0464902	0.033932	0.170655	0.218512	20	0.864754	1
ENSG00000264098	17	ENSG00000264098	26730097	rs2239908	17	26725265	G	A	0.47955	0.00511614	0.00371928	0.168954	-0.286653	0.0187213	6.39699e-53	-0.0178478	0.0130271	0.17067	0.00760364	20	0.864754	1
ENSG00000234663	2	ENSG00000234663	182115472	rs13029217	2	182063855	T	G	0.209611	0.00612239	0.0044206	0.166063	-0.216667	0.023243	1.1438e-20	-0.0282572	0.0206268	0.170709	0.233679	20	0.864754	1
ENSG00000231345	10	ENSG00000231345	52417979	rs4935734	10	52358285	G	A	0.513292	0.00505032	0.00368592	0.170635	0.92091	0.0152603	0	0.00548406	0.00400351	0.170745	0.881614	20	0.864754	1
ENSG00000113272	5	ENSG00000113272	157163330	rs1039322	5	157186060	C	T	0.348671	0.0053244	0.00388598	0.170638	-0.451836	0.00798442	0	-0.0117839	0.00860296	0.170764	0.175266	20	0.864754	1
ENSG00000179528	2	ENSG00000179528	74728418	rs1063588	2	74690378	T	C	0.157464	-0.00738973	0.00538472	0.169954	0.260872	0.0120348	3.42663e-104	-0.0283271	0.0206826	0.170809	0.0832574	20	0.864754	1
ENSG00000146904	7	ENSG00000146904	143096683	rs7794735	7	143104816	A	G	0.0766871	0.00869001	0.00634228	0.170633	-0.764418	0.0160447	0	-0.0113681	0.0083003	0.17081	0.520154	5	0.864754	1
ENSG00000141028	17	ENSG00000141028	13928396	rs11869542	17	13918737	A	G	0.211656	-0.00625085	0.00456323	0.17074	-0.96126	0.0200772	0	0.00650277	0.00474907	0.170915	0.884917	20	0.864995	1
ENSG00000104549	8	ENSG00000104549	126022632	rs2303523	8	126068873	G	T	0.0858896	0.00869499	0.00633133	0.169651	0.235536	0.0140585	5.29437e-63	0.0369157	0.0269706	0.171082	0.470297	20	0.865376	1
ENSG00000172336	7	ENSG00000172336	100304397	rs7801875	7	100364552	A	G	0.0582822	-0.0121115	0.00873264	0.165464	0.15907	0.0187973	2.61931e-17	-0.0761396	0.0556305	0.171104	0.102991	12	0.865376	1
ENSG00000171456	20	ENSG00000171456	30986638	rs1412997	20	30942598	G	A	0.348671	0.00517547	0.0037746	0.170334	0.175529	0.00804611	1.6571e-105	0.029485	0.0215466	0.171178	0.114044	20	0.865461	1
ENSG00000196460	2	ENSG00000196460	102052494	rs4629180	2	102088370	G	A	0.283231	0.00709228	0.00512908	0.166739	-0.132738	0.0143806	2.69619e-20	-0.0534306	0.0390717	0.171469	0.12068	17	0.865593	1
ENSG00000139190	12	ENSG00000139190	6575778	rs2534724	12	6583387	G	A	0.308793	0.00558826	0.00408634	0.171454	0.697279	0.00787787	0	0.00801438	0.00586111	0.171505	0.380088	20	0.865593	1
ENSG00000152804	10	ENSG00000152804	94451674	rs11187167	10	94517064	T	C	0.154397	0.006796	0.00496394	0.170976	-0.27921	0.0103517	3.12402e-160	-0.0243401	0.0178014	0.171527	0.765375	20	0.865593	1
ENSG00000170631	8	ENSG00000170631	146166009	rs3735787	8	146157339	C	T	0.256646	0.00598766	0.00434757	0.168437	0.104033	0.0091683	7.67509e-30	0.0575556	0.0420971	0.17156	0.0317112	12	0.865593	1
ENSG00000107281	9	ENSG00000107281	139937288	rs7388830	9	139939197	T	C	0.107362	0.0105857	0.00773555	0.171171	-0.692581	0.023126	4.64384e-197	-0.0152845	0.0111808	0.171617	0.962034	15	0.865593	1
ENSG00000196367	7	ENSG00000196367	98543211	rs7795995	7	98451597	G	A	0.141104	0.00996796	0.00723184	0.168097	0.145465	0.0136924	2.3096e-26	0.0685248	0.050132	0.171661	0.0266987	16	0.865593	1
ENSG00000104687	8	ENSG00000104687	30560513	rs3594	8	30535660	A	C	0.406953	-0.00519014	0.0037959	0.171531	0.394374	0.00798361	0	-0.0131605	0.00962882	0.171695	0.0962061	20	0.865593	1
ENSG00000253106	8	ENSG00000253106	125502317	rs16899660	8	125534041	C	T	0.0838446	-0.00977871	0.00696112	0.160092	0.216699	0.0366256	3.2866e-09	-0.0451257	0.0330164	0.171699	0.102572	5	0.865593	1
ENSG00000186862	10	ENSG00000186862	102779228	rs11190802	10	102785771	C	A	0.228016	0.00604763	0.0043824	0.167592	0.10942	0.0111416	9.16143e-23	0.0552701	0.0404448	0.171764	0.0950229	3	0.865593	1
ENSG00000174672	11	ENSG00000174672	1447524	rs11603658	11	1473987	C	T	0.485685	-0.00515399	0.00369435	0.162986	-0.0627047	0.00929317	1.5052e-11	0.0821946	0.0601628	0.171875	0.78322	20	0.865593	1
ENSG00000221995	17	ENSG00000221995	27409537	rs7211450	17	27394671	A	G	0.326176	0.00534044	0.00389401	0.170234	-0.139877	0.00923207	7.43951e-52	-0.0381796	0.0279526	0.17198	0.824458	20	0.865593	1
ENSG00000177025	19	ENSG00000177025	58477853	rs1014767	19	58528303	A	G	0.384458	-0.00514139	0.00372705	0.167747	0.0798271	0.00819512	2.01959e-22	-0.0644066	0.0471549	0.171986	0.372544	20	0.865593	1
ENSG00000140694	16	ENSG00000140694	14628071	rs4782165	16	14551039	G	T	0.148262	0.00736002	0.00533437	0.167668	0.161773	0.0168562	8.21461e-22	0.0454961	0.0333135	0.172035	0.142971	17	0.865593	1
ENSG00000173401	12	ENSG00000173401	75746379	rs4019363	12	75840040	A	G	0.376278	-0.00516107	0.00374371	0.168019	0.0847416	0.0085	2.07062e-23	-0.0609036	0.0445983	0.172063	0.510276	20	0.865593	1
ENSG00000113719	5	ENSG00000113719	172320483	rs33988866	5	172371721	A	G	0.337423	0.00546974	0.00397836	0.169171	0.100894	0.00857093	5.46779e-32	0.0542129	0.0396993	0.172068	0.0320577	13	0.865593	1
ENSG00000269564	19	ENSG00000269564	54292229	rs3859501	19	54291411	A	C	0.493865	0.010808	0.00779	0.165315	0.091611	0.0118944	1.3395e-14	0.117977	0.0864021	0.172116	0.284491	6	0.865593	1
ENSG00000055955	3	ENSG00000055955	52856243	rs13083728	3	52868445	A	G	0.261759	0.00598838	0.00438585	0.172132	0.619639	0.00941963	0	0.00966431	0.0070796	0.172224	0.857239	20	0.865852	1
ENSG00000211964	14	ENSG00000211964	106994080	rs12888661	14	107017181	C	T	0.313906	0.00778034	0.00568344	0.171015	0.529372	0.030022	1.37957e-69	0.0146973	0.0107685	0.172303	0.355926	6	0.86596	1
ENSG00000205730	16	ENSG00000205730	19129100	rs12444272	16	19124485	A	G	0.0419223	0.0135514	0.00992021	0.171927	-0.674719	0.0264606	2.02219e-143	-0.0200845	0.0147238	0.172542	0.109421	7	0.866425	1
ENSG00000171443	19	ENSG00000171443	56112946	rs10411640	19	56105161	C	T	0.152352	0.00652145	0.0047349	0.168415	0.106762	0.0108316	6.41856e-23	0.0610838	0.0447808	0.172548	0.465859	17	0.866425	1
ENSG00000266805	18	ENSG00000266805	9507982	rs9946939	18	9531484	G	A	0.196319	0.00622882	0.00453871	0.169946	0.328035	0.0272817	2.65789e-33	0.0189883	0.0139259	0.172717	0.580412	18	0.866425	1
ENSG00000266631	19	ENSG00000266631	56907727	rs9636161	19	56900486	T	C	0.460123	-0.00515678	0.00368031	0.16116	-0.134249	0.022761	3.67489e-09	0.0384121	0.028177	0.172807	0.0345973	17	0.866425	1
ENSG00000081014	15	ENSG00000081014	51249483	rs6493470	15	51284680	A	G	0.239264	-0.00618452	0.00453505	0.172657	0.428881	0.00942247	0	-0.0144201	0.0105789	0.172849	0.232187	20	0.866425	1
ENSG00000211793	14	ENSG00000211793	22409580	rs11157311	14	22404674	T	C	0.456033	0.00502005	0.00367331	0.171742	0.337972	0.0185375	2.88659e-74	0.0148535	0.0108992	0.172944	0.84521	13	0.866425	1
ENSG00000131126	19	ENSG00000131126	43914205	rs7246785	19	43876891	A	G	0.212679	-0.00747268	0.00547538	0.172323	0.244714	0.0101431	1.32745e-128	-0.0305364	0.0224104	0.173009	0.389389	7	0.866425	1
ENSG00000139289	12	ENSG00000139289	76423469	rs10862164	12	76958882	T	C	0.134969	-0.00771467	0.00551987	0.162228	0.069578	0.0113612	9.11402e-10	-0.110878	0.0813731	0.173013	0.767295	8	0.866425	1
ENSG00000011007	1	ENSG00000011007	24079097	rs2999566	1	24051124	A	G	0.370143	-0.00511443	0.00375248	0.172899	-0.458083	0.00775464	0	0.0111649	0.00819388	0.173013	0.787923	20	0.866425	1
ENSG00000169258	5	ENSG00000169258	176029968	rs4868665	5	176030976	T	C	0.40593	-0.005076	0.00371779	0.17215	0.182642	0.00869409	5.58889e-98	-0.0277921	0.0203986	0.173055	0.951929	20	0.866425	1
ENSG00000181754	1	ENSG00000181754	110049578	rs534135	1	110061625	T	C	0.546012	0.00500135	0.00366704	0.17261	-0.234559	0.00784449	1.90402e-196	-0.0213224	0.01565	0.173056	0.0396868	20	0.866425	1
ENSG00000131459	5	ENSG00000131459	179754038	rs7725	5	179727957	T	C	0.195297	-0.00652247	0.0047445	0.169211	0.104206	0.0102812	3.84008e-24	-0.0625923	0.0459471	0.173113	0.615553	20	0.866425	1
ENSG00000111885	6	ENSG00000111885	119584650	rs6932241	6	119657175	C	T	0.379346	0.00520852	0.0038211	0.172853	-0.30605	0.00816411	1.48342e-307	-0.0170185	0.0124935	0.173137	0.0329401	20	0.866425	1
ENSG00000167525	17	ENSG00000167525	27034543	rs16963468	17	26936608	T	C	0.0705521	-0.0089106	0.00653634	0.172807	-0.432342	0.0134634	2.95966e-226	0.0206101	0.0151321	0.173194	0.521872	20	0.866425	1
ENSG00000013288	4	ENSG00000013288	6600995	rs4689486	4	6610622	T	C	0.174847	0.00665438	0.00488519	0.173149	-0.603935	0.0114254	0	-0.0110184	0.00809161	0.173292	0.962706	17	0.866564	1
ENSG00000120694	13	ENSG00000120694	31723643	rs2007622	13	31744734	A	G	0.243354	-0.00603105	0.00442209	0.172616	0.216261	0.00918492	1.40588e-122	-0.0278878	0.0204822	0.173336	0.718337	20	0.866564	1
ENSG00000006015	19	ENSG00000006015	18701320	rs4808823	19	18698019	T	C	0.526585	-0.00502703	0.00369313	0.173456	0.509675	0.00898265	0	-0.00986322	0.00724814	0.173579	0.0446669	20	0.867154	1
ENSG00000188659	15	ENSG00000188659	82566211	rs12439679	15	82491131	A	G	0.0306748	0.0126134	0.00926244	0.173268	1.21457	0.0343094	1.67739e-274	0.010385	0.00763174	0.173586	0.644624	8	0.867154	1
ENSG00000203875	6	ENSG00000203875	86379580	rs1059307	6	86387888	G	T	0.429448	-0.00500209	0.00367541	0.173526	-0.542405	0.00965212	0	0.00922205	0.00677812	0.173652	0.621519	20	0.867154	1
ENSG00000237438	22	ENSG00000237438	17528571	rs16981964	22	17538189	C	T	0.0777096	0.0107528	0.00789791	0.173366	0.969846	0.0277176	3.1712e-268	0.0110871	0.00814964	0.173691	0.413843	10	0.867154	1
ENSG00000260916	15	ENSG00000260916	55666469	rs7167170	15	55727587	G	A	0.345603	0.0065291	0.00478535	0.172444	-0.146616	0.00835637	6.44966e-69	-0.044532	0.0327372	0.173739	0.671846	20	0.867154	1
ENSG00000129654	17	ENSG00000129654	74134897	rs9910028	17	74250210	G	A	0.367076	-0.00527956	0.00376283	0.160592	0.0452387	0.00817646	3.15159e-08	-0.116704	0.0858101	0.17382	0.696737	8	0.867155	1
ENSG00000007237	17	ENSG00000007237	9957897	rs11078832	17	10018742	A	G	0.303681	0.00548654	0.00402929	0.173303	0.228215	0.00848181	1.84839e-159	0.0240411	0.0176783	0.173853	0.168956	20	0.867155	1
ENSG00000173727	11	ENSG00000173727	65228378	rs1621277	11	65221954	T	C	0.312883	0.00535729	0.00392509	0.17229	0.313867	0.0203261	8.5943e-54	0.0170687	0.0125543	0.173962	0.134854	20	0.867413	1
ENSG00000143466	1	ENSG00000143466	206657007	rs1953090	1	206648147	G	T	0.261759	0.0074148	0.00545135	0.173774	-0.464051	0.0135026	7.71575e-259	-0.0159784	0.0117565	0.174111	0.28753	18	0.867867	1
ENSG00000112531	6	ENSG00000112531	163917330	rs2759386	6	163844392	T	C	0.0766871	-0.00895628	0.00659069	0.174169	-0.726763	0.0146923	0	0.0123235	0.00907198	0.174332	0.0166434	16	0.868142	1
ENSG00000138439	2	ENSG00000138439	203567190	rs1971740	2	203484736	A	G	0.302658	0.00544908	0.0040111	0.174305	-0.864987	0.0079234	0	-0.00629961	0.00463754	0.174339	0.349167	20	0.868142	1
ENSG00000108091	10	ENSG00000108091	61607467	rs10821594	10	61551428	T	C	0.552147	-0.00500288	0.00366944	0.17276	-0.1839	0.0117411	2.70821e-55	0.0272043	0.0200289	0.174383	0.642221	20	0.868142	1
ENSG00000114473	3	ENSG00000114473	197651479	rs9877500	3	197683938	G	A	0.226994	-0.00619005	0.00455457	0.17412	0.395915	0.010404	0	-0.0156348	0.0115112	0.174394	0.267724	20	0.868142	1
ENSG00000261596	16	ENSG00000261596	21638393	rs226007	16	21624933	G	T	0.338446	0.00657627	0.0048389	0.174134	0.607176	0.0185978	8.61029e-234	0.0108309	0.00797642	0.174507	0.135196	19	0.868416	1
ENSG00000102978	16	ENSG00000102978	57501110	rs598486	16	57511625	G	A	0.258691	-0.00576096	0.00423314	0.173539	0.190665	0.00979731	2.35151e-84	-0.030215	0.0222561	0.17459	0.557566	20	0.868545	1
ENSG00000149269	11	ENSG00000149269	77109216	rs3019238	11	77204866	A	G	0.440695	-0.00502485	0.00369559	0.173928	-0.181205	0.00792065	7.7661e-116	0.0277301	0.0204304	0.174687	0.507165	20	0.868747	1
ENSG00000267861	19	ENSG00000267861	52094962	rs7245800	19	52083552	G	A	0.435583	0.00511395	0.00372172	0.169417	-0.186741	0.0216016	5.39e-18	-0.0273852	0.02018	0.174767	0.289799	9	0.868812	1
ENSG00000159377	1	ENSG00000159377	151373215	rs7172	1	151372138	G	A	0.166667	-0.00670885	0.00489903	0.170867	-0.0982763	0.00992068	3.9124e-23	0.0682652	0.0503236	0.174932	0.786953	10	0.868812	1
ENSG00000197549	22	ENSG00000197549	22371914	rs11089871	22	22397055	G	A	0.456033	0.00622806	0.00457896	0.173784	0.172335	0.00937684	1.94221e-75	0.0361393	0.0266428	0.17496	0.568704	9	0.868812	1
ENSG00000185722	17	ENSG00000185722	4117237	rs4790598	17	4156620	G	T	0.382413	0.00514902	0.00377262	0.172304	0.100057	0.00820889	3.56632e-34	0.0514611	0.0379406	0.174984	0.350593	20	0.868812	1
ENSG00000188157	1	ENSG00000188157	973499	rs15842	1	948921	T	C	0.0439673	0.0127939	0.00918429	0.163615	-0.198503	0.0333551	2.6618e-09	-0.0644518	0.0475184	0.174987			0.868812	1
ENSG00000242338	10	ENSG00000242338	75482914	rs7076585	10	75503692	T	C	0.372188	-0.00519738	0.00373155	0.163674	-0.0568189	0.00955454	2.73441e-09	0.0914728	0.0674517	0.17506	0.689727	17	0.868894	1
ENSG00000119777	2	ENSG00000119777	27260170	rs11681562	2	27250603	A	G	0.368098	-0.00656925	0.00472025	0.164009	-0.0480896	0.00815963	3.7787e-09	0.136604	0.100855	0.175589	0.00120214	20	0.869519	1
ENSG00000250361	4	ENSG00000250361	144989550	rs35366599	4	144793644	T	C	0.182004	-0.00603743	0.00444578	0.174459	0.301303	0.0164368	4.68218e-75	-0.0200377	0.0147956	0.17564	0.0803874	12	0.869519	1
ENSG00000187860	22	ENSG00000187860	30763635	rs2240420	22	30731066	C	T	0.250511	-0.00585184	0.00429953	0.1735	-0.136778	0.0103952	1.53489e-39	0.0427835	0.0316021	0.175794	0.681573	20	0.869519	1
ENSG00000228692	6	ENSG00000228692	164008406	rs2759386	6	163844392	T	C	0.0766871	-0.00895628	0.00659069	0.174169	-0.604239	0.0386936	5.66503e-55	0.0148224	0.0109486	0.175796	0.0539142	13	0.869519	1
ENSG00000241528	22	ENSG00000241528	30772396	rs5753106	22	30771855	G	A	0.251534	-0.00590504	0.00429996	0.169666	-0.19979	0.0248706	9.49627e-16	0.0295562	0.0218346	0.175851	0.712521	20	0.869519	1
ENSG00000183161	11	ENSG00000183161	22645733	rs408199	11	22626619	C	T	0.234151	0.0060392	0.00444913	0.174658	0.182199	0.0100389	1.30279e-73	0.0331462	0.0244873	0.175862	0.451032	11	0.869519	1
ENSG00000058804	1	ENSG00000058804	54267833	rs1181186	1	54292026	A	G	0.0511247	0.0115965	0.00851089	0.173026	-0.260431	0.02217	7.31714e-32	-0.0445281	0.0328992	0.175905	0.52845	5	0.869519	1
ENSG00000100577	14	ENSG00000100577	77792583	rs2270421	14	77787088	T	C	0.285276	-0.00544369	0.00401953	0.175637	0.320482	0.00857257	6.95297e-306	-0.0169859	0.0125504	0.175921	0.412973	20	0.869519	1
ENSG00000119616	14	ENSG00000119616	75191620	rs4899530	14	75165825	G	A	0.225971	0.00605614	0.00444014	0.172583	-0.102829	0.0094934	2.43861e-27	-0.0588954	0.0435209	0.175971	0.720096	20	0.869519	1
ENSG00000244459	4	ENSG00000244459	1578884	rs12501769	4	1608224	G	A	0.465235	-0.00503356	0.00371827	0.17582	-0.475113	0.0107422	0	0.0105944	0.00782973	0.176022	0.159366	17	0.869519	1
ENSG00000163728	3	ENSG00000163728	180327767	rs7636793	3	180293187	T	C	0.170757	0.00881206	0.00649019	0.174543	0.180614	0.0111306	3.26023e-59	0.0487895	0.0360597	0.176049	0.420292	20	0.869519	1
ENSG00000138495	3	ENSG00000138495	119384830	rs13323756	3	119392101	T	C	0.192229	0.00598024	0.004363	0.170477	0.173458	0.0205983	3.73282e-17	0.0344766	0.025484	0.176097	0.100438	10	0.869519	1
ENSG00000134265	18	ENSG00000134265	10539330	rs484583	18	10555120	C	T	0.51636	-0.00496858	0.00367281	0.17612	-0.488127	0.0111333	0	0.0101789	0.00752788	0.176326	0.448985	20	0.869519	1
ENSG00000157538	21	ENSG00000157538	38617991	rs2835624	21	38512257	C	T	0.343558	0.00534643	0.00394695	0.175555	0.179247	0.00842026	1.47911e-100	0.0298271	0.0220641	0.176428	0.0747577	20	0.869519	1
ENSG00000171786	1	ENSG00000171786	160339747	rs17371401	1	160386082	G	A	0.257669	0.00583376	0.0041859	0.163418	0.0505466	0.00909537	2.7382e-08	0.115413	0.0853769	0.176436	0.270644	7	0.869519	1
ENSG00000236624	1	ENSG00000236624	45962644	rs1494813	1	45957290	T	C	0.299591	-0.00526783	0.00389697	0.176447	0.603448	0.00849017	0	-0.00872954	0.006459	0.176525	0.476776	20	0.869519	1
ENSG00000260711	14	ENSG00000260711	92224622	rs12886234	14	92326270	A	G	0.371166	-0.00652986	0.00482081	0.175572	0.379874	0.0192747	1.82648e-86	-0.0171895	0.0127205	0.17659	0.361936	20	0.869519	1
ENSG00000070087	3	ENSG00000070087	149725633	rs2168753	3	149694074	G	T	0.42229	-0.00504934	0.00373603	0.176527	0.456734	0.00760756	0	-0.0110553	0.00818196	0.176637	0.414115	20	0.869519	1
ENSG00000173193	3	ENSG00000173193	122424576	rs16833512	3	122479371	A	G	0.105317	-0.00928396	0.00686898	0.176511	-0.657969	0.0128905	0	0.01411	0.0104433	0.176662	0.0466138	20	0.869519	1
ENSG00000099219	9	ENSG00000099219	5799096	rs12377641	9	5843795	A	G	0.115542	0.00757146	0.00560296	0.17659	-0.688145	0.0132715	0	-0.0110027	0.00814489	0.176736	0.872554	20	0.869519	1
ENSG00000241772	2	ENSG00000241772	139329239	rs4954937	2	139330666	C	T	0.0766871	0.00865382	0.00634588	0.172665	0.381785	0.0390469	1.40499e-22	0.0226668	0.0167825	0.176817	0.836934	13	0.869519	1
ENSG00000174514	1	ENSG00000174514	205555029	rs7553871	1	205562202	G	A	0.215746	-0.00604754	0.00445492	0.174623	0.136559	0.0102218	1.0412e-40	-0.0442852	0.0327907	0.176842	0.0818576	20	0.869519	1
ENSG00000183605	10	ENSG00000183605	120912729	rs10749291	10	120920588	T	C	0.564417	-0.0049892	0.00369435	0.176857	-0.719836	0.00684783	0	0.00693102	0.00513264	0.176893	0.262983	20	0.869519	1
ENSG00000156052	9	ENSG00000156052	80488688	rs1041584	9	80638165	C	T	0.301636	-0.00556231	0.00410508	0.175423	-0.143936	0.00879538	3.40034e-60	0.0386442	0.0286177	0.1769	0.112949	20	0.869519	1
ENSG00000213846	3	ENSG00000213846	27674839	rs6551219	3	27666362	T	C	0.437628	-0.00624654	0.0046126	0.175661	0.331843	0.0185927	2.99568e-71	-0.0188238	0.0139399	0.176902	0.773068	20	0.869519	1
ENSG00000175197	12	ENSG00000175197	57912335	rs697221	12	57911160	A	G	0.173824	-0.00721911	0.005328	0.175437	0.19095	0.0117857	4.89716e-59	-0.0378063	0.028	0.176944	0.776345	20	0.869519	1
ENSG00000164142	4	ENSG00000164142	152457576	rs2709828	4	152355268	C	T	0.47546	0.0050092	0.0037026	0.176091	0.203931	0.00974273	2.76076e-97	0.0245632	0.018194	0.176993	0.582815	20	0.869519	1
ENSG00000008869	2	ENSG00000008869	37253505	rs6738282	2	37317457	C	A	0.362986	0.00516469	0.00381668	0.175995	0.172877	0.00903045	1.09022e-81	0.029875	0.0221325	0.177073	0.448202	19	0.869519	1
ENSG00000139218	12	ENSG00000139218	46349408	rs10880868	12	46322449	T	C	0.202454	0.00634647	0.00455934	0.163931	-0.0623913	0.0113699	4.0789e-08	-0.10172	0.075391	0.17726	0.642641	4	0.869519	1
ENSG00000132466	4	ENSG00000132466	74031804	rs11724514	4	74100153	T	G	0.415133	0.00514715	0.00372153	0.166643	0.0498227	0.0081261	8.72188e-10	0.103309	0.0765723	0.177282	0.773415	9	0.869519	1
ENSG00000174106	12	ENSG00000174106	65602729	rs2888	12	65641985	T	C	0.305726	-0.0053622	0.00397379	0.177211	-0.446456	0.00826238	0	0.0120106	0.00890351	0.177346	0.520713	20	0.869519	1
ENSG00000166323	11	ENSG00000166323	108258752	rs7131306	11	108324816	C	T	0.171779	0.0070307	0.00510303	0.16828	0.0750553	0.0113284	3.46309e-11	0.0936737	0.0694448	0.177371	0.610567	9	0.869519	1
ENSG00000087301	14	ENSG00000087301	52958274	rs781384	14	52912750	T	C	0.0664622	0.00947391	0.00699739	0.175762	-0.275486	0.0179685	4.70258e-53	-0.0343899	0.0254991	0.177442	0.418808	20	0.869519	1
ENSG00000119147	2	ENSG00000119147	106687158	rs737101	2	106732545	C	T	0.380368	0.00514843	0.00380102	0.175582	0.119288	0.00820256	6.48831e-48	0.0431596	0.0320021	0.17745	0.0564692	20	0.869519	1
ENSG00000249249	5	ENSG00000249249	114947055	rs256989	5	114911565	C	T	0.41002	0.00510432	0.00374574	0.172977	0.102212	0.0108595	4.85861e-21	0.0499387	0.0370289	0.177453	0.422997	20	0.869519	1
ENSG00000141384	18	ENSG00000141384	23888774	rs8095871	18	23746150	T	C	0.0981595	-0.00893867	0.00658433	0.174601	0.18078	0.0153832	6.91296e-32	-0.0494451	0.036664	0.177466	0.411393	20	0.869519	1
ENSG00000080854	11	ENSG00000080854	133806032	rs329668	11	133795219	T	C	0.148262	-0.00702167	0.00519164	0.176216	-0.209997	0.0126171	3.35633e-62	0.033437	0.0248039	0.177641	0.158319	20	0.869519	1
ENSG00000103479	16	ENSG00000103479	53496725	rs9929873	16	53490676	T	C	0.4591	-0.00497174	0.00368847	0.177687	-0.705718	0.00694376	0	0.00704493	0.00522701	0.177725	0.0565201	20	0.869519	1
ENSG00000067704	1	ENSG00000067704	220294412	rs10779399	1	220370996	A	G	0.0255624	0.0203825	0.0147827	0.167955	-0.205253	0.0321491	1.7207e-10	-0.0993043	0.0736825	0.177744	0.898386	3	0.869519	1
ENSG00000111452	12	ENSG00000111452	131532233	rs2030882	12	131477485	T	C	0.0214724	-0.0166382	0.0123085	0.176449	-0.729048	0.0420399	2.27503e-67	0.0228219	0.0169342	0.177761	0.409231	8	0.869519	1
ENSG00000105854	7	ENSG00000105854	95049342	rs2374993	7	95063702	G	T	0.131902	0.00734353	0.00544856	0.177725	0.646868	0.0120305	0	0.0113524	0.00842563	0.177861	0.984131	20	0.869519	1
ENSG00000186577	6	ENSG00000186577	34215702	rs1011905	6	34209516	T	C	0.0828221	0.009705	0.00709242	0.171199	0.114758	0.0149367	1.5541e-14	0.084569	0.0627757	0.177928	0.17681	12	0.869519	1
ENSG00000156232	15	ENSG00000156232	83490995	rs8041231	15	83498795	T	G	0.465235	-0.00495101	0.00367118	0.17746	-0.245825	0.00858655	2.91899e-180	0.0201404	0.0149507	0.177941	0.0197938	20	0.869519	1
ENSG00000254352	8	ENSG00000254352	79636201	rs1021156	8	79575804	T	C	0.285276	-0.00566277	0.00418847	0.176379	-0.395861	0.0250986	4.8336e-56	0.014305	0.0106195	0.177964	0.676002	20	0.869519	1
ENSG00000088899	20	ENSG00000088899	3148727	rs2295545	20	3164686	C	T	0.41002	0.0051276	0.00376793	0.173561	0.0847386	0.0089625	3.23639e-21	0.0605107	0.0449236	0.17799	0.495711	20	0.869519	1
ENSG00000104412	8	ENSG00000104412	109477487	rs7831079	8	109576387	T	C	0.356851	0.00637983	0.00471915	0.176406	-0.142574	0.00911235	3.52662e-55	-0.0447476	0.033223	0.178017	0.846573	20	0.869519	1
ENSG00000197632	18	ENSG00000197632	61555025	rs2689416	18	61520361	C	T	0.488753	0.00498792	0.00369663	0.177235	-0.182502	0.0083108	7.01156e-107	-0.0273308	0.0202935	0.178052	0.975389	20	0.869519	1
ENSG00000185728	8	ENSG00000185728	64103229	rs6993229	8	64107129	A	G	0.190184	0.00648251	0.00480655	0.177438	-0.262068	0.0109803	6.71317e-126	-0.024736	0.0183701	0.17813	0.394113	20	0.869519	1
ENSG00000168591	17	ENSG00000168591	42266718	rs11079983	17	42198170	T	C	0.271984	-0.005664	0.00418413	0.175836	-0.115617	0.0088233	3.14004e-39	0.0489893	0.0363821	0.178134	0.596166	20	0.869519	1
ENSG00000124356	2	ENSG00000124356	74078436	rs7609273	2	74070843	C	T	0.0184049	0.0192099	0.0142289	0.176996	0.536661	0.0297316	7.86054e-73	0.0357953	0.0265878	0.178205	0.217843	14	0.869519	1
ENSG00000251615	4	ENSG00000251615	8357960	rs12507368	4	8363870	T	C	0.209611	0.00598479	0.00444415	0.178087	0.634167	0.0110227	0	0.00943725	0.00700977	0.178206	0.851825	20	0.869519	1
ENSG00000140280	15	ENSG00000140280	52029495	rs2470187	15	51653014	T	C	0.0153374	0.0225137	0.0165756	0.174386	-0.329115	0.0324155	3.21328e-24	-0.0684069	0.0508129	0.178222	0.0605157	4	0.869519	1
ENSG00000239779	2	ENSG00000239779	74686737	rs1047911	2	74699778	A	C	0.157464	-0.00735622	0.00537927	0.171465	-0.100996	0.0132063	2.0476e-14	0.0728366	0.0541069	0.178251	0.030292	20	0.869519	1
ENSG00000167333	11	ENSG00000167333	4624695	rs10768113	11	4629210	T	C	0.0613497	-0.012307	0.00913639	0.177971	-0.63228	0.0176497	4.70644e-281	0.0194644	0.0144601	0.178278	0.208536	20	0.869519	1
ENSG00000168310	4	ENSG00000168310	185352300	rs2797507	4	185325356	T	G	0.492843	-0.00500911	0.00370867	0.176809	-0.121566	0.00793728	5.99692e-53	0.0412049	0.030626	0.178488	0.542618	14	0.870264	1
ENSG00000123124	8	ENSG00000123124	87422808	rs2953512	8	87336079	G	A	0.213701	-0.00620211	0.00459999	0.177566	-0.261851	0.0142894	5.24745e-75	0.0236857	0.0176147	0.178738	0.0840092	20	0.870521	1
ENSG00000109762	4	ENSG00000109762	186208365	rs11132299	4	186184892	C	A	0.420245	-0.0049905	0.00371108	0.178704	0.389513	0.00770385	0	-0.0128121	0.00953085	0.178858	0.243188	20	0.870521	1
ENSG00000144161	2	ENSG00000144161	112992983	rs11123130	2	112945220	A	G	0.214724	-0.00606665	0.00450272	0.177874	0.192215	0.0097938	9.23698e-86	-0.0315618	0.0234806	0.178895	0.192207	20	0.870521	1
ENSG00000166507	10	ENSG00000166507	75566629	rs11000785	10	75575963	T	C	0.241309	-0.00698631	0.00519426	0.178623	-0.297042	0.00854317	7.00822e-265	0.0235196	0.0174997	0.178948	0.594363	20	0.870521	1
ENSG00000249207	4	ENSG00000249207	39121367	rs12646251	4	39134371	G	A	0.423313	-0.00632336	0.00467542	0.176225	0.272171	0.0229634	2.0911e-32	-0.023233	0.0172897	0.17903	0.0571565	20	0.870521	1
ENSG00000242498	15	ENSG00000242498	90449673	rs1256854	15	90471917	G	T	0.232106	0.00791568	0.00589016	0.178987	-0.923921	0.0101063	0	-0.00856748	0.00637587	0.179034	0.145526	8	0.870521	1
ENSG00000091317	3	ENSG00000091317	32533852	rs164220	3	32564072	G	T	0.345603	0.00514223	0.00381889	0.178133	-0.16836	0.00821371	2.27105e-93	-0.0305431	0.0227318	0.179068	0.618457	20	0.870521	1
ENSG00000146463	1	ENSG00000146463	35811113	rs615315	1	35852521	T	G	0.118609	0.00868227	0.00634827	0.171419	-0.148718	0.0206776	6.37559e-13	-0.0583809	0.0434516	0.179083	0.896737	20	0.870521	1
ENSG00000187922	9	ENSG00000187922	139635213	rs2248077	9	139649273	A	G	0.177914	0.00815473	0.00595721	0.171036	-0.0780544	0.0111233	2.2636e-12	-0.104475	0.0777599	0.179091	0.582392	10	0.870521	1
ENSG00000225051	5	ENSG00000225051	179113907	rs17617068	5	179168097	C	T	0.314928	0.00545573	0.00401368	0.174057	0.107288	0.0121634	1.1385e-18	0.0508512	0.0378519	0.179134	0.5255	13	0.870521	1
ENSG00000261542	8	ENSG00000261542	64129565	rs6993229	8	64107129	A	G	0.190184	0.00648251	0.00480655	0.177438	-0.177038	0.0120115	3.62106e-49	-0.0366166	0.0272633	0.179248	0.193369	20	0.870521	1
ENSG00000135002	9	ENSG00000135002	79004933	rs13288756	9	78976710	C	T	0.126789	0.00768466	0.00565469	0.17415	0.108703	0.0123796	1.62321e-18	0.0706943	0.0526391	0.179272	0.613778	13	0.870521	1
ENSG00000117305	1	ENSG00000117305	24146742	rs11714	1	24128467	C	T	0.0766871	0.00868563	0.0064576	0.178617	0.326631	0.0142518	3.03162e-116	0.0265915	0.0198043	0.179364	0.081542	13	0.870521	1
ENSG00000108654	17	ENSG00000108654	62500025	rs1991401	17	62502435	G	A	0.356851	0.00542299	0.00403737	0.179207	-0.584066	0.011711	0	-0.0092849	0.00691503	0.179365	0.703427	5	0.870521	1
ENSG00000136159	13	ENSG00000136159	48616530	rs17071331	13	48718389	A	G	0.0511247	0.0137679	0.00997294	0.167424	0.115899	0.0201033	8.15609e-09	0.118792	0.0884808	0.179411	0.75977	7	0.870521	1
ENSG00000115325	2	ENSG00000115325	74780417	rs6707302	2	74761422	C	T	0.150307	-0.00721201	0.00528921	0.172714	-0.0888009	0.011594	1.8709e-14	0.0812155	0.060499	0.179458	0.00556545	20	0.870521	1
ENSG00000258890	17	ENSG00000258890	62520642	rs1991401	17	62502435	G	A	0.356851	0.00542299	0.00403737	0.179207	0.475185	0.0158646	4.08214e-197	0.0114124	0.00850495	0.179644	0.630669	5	0.870734	1
ENSG00000171222	20	ENSG00000171222	34544466	rs6060677	20	34499368	T	C	0.103272	-0.00816022	0.0060774	0.179364	-0.449079	0.0126117	1.04972e-277	0.018171	0.0135427	0.179673	0.485574	20	0.870734	1
ENSG00000236304	11	ENSG00000236304	76371505	rs1320645	11	76370088	A	C	0.496933	-0.00626193	0.00466636	0.179618	0.842212	0.0158095	0	-0.0074351	0.00554236	0.179757	0.203749	20	0.870734	1
ENSG00000034510	2	ENSG00000034510	85133272	rs1000919	2	85096481	T	C	0.124744	-0.00737644	0.00546054	0.176739	-0.195053	0.0171027	3.95691e-30	0.0378176	0.0281909	0.179763	0.440242	20	0.870734	1
ENSG00000161664	17	ENSG00000161664	42252133	rs11079983	17	42198170	T	C	0.271984	-0.005664	0.00418413	0.175836	-0.0885645	0.00890489	2.6358e-23	0.0639534	0.0476794	0.179816	0.543762	20	0.870734	1
ENSG00000152133	2	ENSG00000152133	37318990	rs6738282	2	37317457	C	A	0.362986	0.00516469	0.00381668	0.175995	0.093028	0.00920086	4.94788e-24	0.0555176	0.041393	0.179845	0.597596	14	0.870734	1
ENSG00000204584	17	ENSG00000204584	47924735	rs16948388	17	47887176	T	C	0.0521472	0.00995664	0.00742476	0.179919	1.3195	0.0197021	0	0.00754576	0.00562807	0.180006	0.663497	15	0.870998	1
ENSG00000147894	9	ENSG00000147894	27560204	rs2282240	9	27572634	T	C	0.275051	0.00717662	0.00535271	0.180003	-0.560476	0.00846381	0	-0.0128045	0.00955225	0.180092	0.341827	20	0.870998	1
ENSG00000125388	4	ENSG00000125388	3003904	rs2471338	4	2994107	G	T	0.350716	-0.00528169	0.00393859	0.179917	-0.354541	0.00839409	0	0.0148973	0.0111146	0.180136	0.0781412	20	0.870998	1
ENSG00000259536	15	ENSG00000259536	40815211	rs6492964	15	41053250	G	A	0.432515	-0.00501839	0.00371846	0.177148	-0.168706	0.0147998	4.21982e-30	0.0297464	0.0221951	0.180171	0.648839	16	0.870998	1
ENSG00000246430	8	ENSG00000246430	57440593	rs11990963	8	57494386	T	C	0.282209	0.00579787	0.00419404	0.166847	0.0577929	0.0105828	4.7346e-08	0.100321	0.0748592	0.180202	0.0380652	5	0.870998	1
ENSG00000234616	8	ENSG00000234616	143751130	rs2572906	8	143798269	A	G	0.456033	-0.00503543	0.00370061	0.173607	0.0618117	0.00803208	1.4083e-14	-0.081464	0.0607977	0.180272	0.40552	14	0.870998	1
ENSG00000007047	19	ENSG00000007047	45695543	rs344807	19	45799442	T	C	0.331288	0.00536689	0.00400385	0.180105	0.387453	0.00868654	0	0.0138517	0.0103384	0.180301	0.157484	20	0.870998	1
ENSG00000048991	2	ENSG00000048991	136385932	rs17329834	2	136107286	C	T	0.0766871	-0.0149708	0.0110443	0.17525	0.149637	0.0172036	3.37781e-18	-0.100048	0.0746981	0.180454	0.469768	6	0.871457	1
ENSG00000211940	14	ENSG00000211940	106552547	rs7140253	14	107233999	G	A	0.133947	0.00767058	0.00559423	0.170325	-0.181176	0.0292787	6.0932e-10	-0.0423376	0.0316262	0.180672	0.21043	7	0.872232	1
ENSG00000042088	14	ENSG00000042088	90466194	rs7154092	14	90406002	T	G	0.397751	-0.0109919	0.00818426	0.179255	-0.12991	0.00834757	1.30682e-54	0.0846118	0.0632337	0.18087	0.681286	16	0.872489	1
ENSG00000137628	4	ENSG00000137628	169188701	rs12509406	4	169170880	T	C	0.0644172	-0.0107717	0.00801041	0.17872	0.225648	0.0168648	7.93615e-41	-0.0477366	0.0356785	0.180907	0.848985	12	0.872489	1
ENSG00000256525	17	ENSG00000256525	62483528	rs1991401	17	62502435	G	A	0.356851	0.00542299	0.00403737	0.179207	0.190602	0.0125956	9.90171e-52	0.0284519	0.0212655	0.180916	0.594784	4	0.872489	1
ENSG00000135457	12	ENSG00000135457	51527186	rs17125401	12	51514352	C	T	0.139059	-0.00730316	0.00545718	0.180809	-0.530511	0.0108706	0	0.0137663	0.0102905	0.180973	0.323579	20	0.872489	1
ENSG00000223855	7	ENSG00000223855	562448	rs35951899	7	739598	T	C	0.128834	0.00799713	0.00581147	0.168792	0.192189	0.0338683	1.3901e-08	0.0416107	0.0311146	0.181113	0.30502	7	0.872489	1
ENSG00000211949	14	ENSG00000211949	106725467	rs12888661	14	107017181	C	T	0.313906	0.00778034	0.00568344	0.171015	-0.199309	0.0318793	4.0523e-10	-0.0390365	0.0291912	0.181135	0.278307	4	0.872489	1
ENSG00000169908	3	ENSG00000169908	149091230	rs6781013	3	148994188	C	T	0.328221	0.00535738	0.00398861	0.179217	-0.13221	0.00928403	5.12844e-46	-0.0405217	0.0303026	0.181146	0.299231	9	0.872489	1
ENSG00000064787	20	ENSG00000064787	52620310	rs290453	20	52646029	A	C	0.343558	-0.00510064	0.00380332	0.179887	0.17947	0.0103396	1.72798e-67	-0.0284205	0.0212551	0.181184	0.374301	20	0.872489	1
ENSG00000138641	4	ENSG00000138641	89535946	rs10016030	4	89566203	T	C	0.183027	-0.00631481	0.00469987	0.179074	0.133931	0.0100493	1.60391e-40	-0.0471496	0.0352696	0.181276	0.993449	20	0.872653	1
ENSG00000211852	14	ENSG00000211852	22972766	rs3811207	14	22974256	A	C	0.328221	0.0053097	0.00395664	0.179606	-0.359503	0.0240358	1.4021e-50	-0.0147695	0.0110501	0.181353	0.778786	20	0.872746	1
ENSG00000170209	11	ENSG00000170209	113264826	rs6589371	11	113192797	T	C	0.131902	-0.00734148	0.0054887	0.181039	0.367095	0.0115661	4.53232e-221	-0.0199988	0.014965	0.181426	0.575436	8	0.872822	1
ENSG00000176358	17	ENSG00000176358	47920525	rs16948388	17	47887176	T	C	0.0521472	0.00995664	0.00742476	0.179919	0.255537	0.0165383	7.4051e-54	0.0389636	0.0291648	0.181555	0.740683	14	0.873056	1
ENSG00000270179	11	ENSG00000270179	113239519	rs6589371	11	113192797	T	C	0.131902	-0.00734148	0.0054887	0.181039	0.609548	0.026969	4.1606e-113	-0.0120441	0.00902029	0.181802	0.220688	13	0.873056	1
ENSG00000157895	12	ENSG00000157895	121447265	rs1169312	12	121441461	T	G	0.379346	-0.00510999	0.00382418	0.181474	0.297517	0.00883127	8.34861e-249	-0.0171754	0.0128637	0.181817	0.533326	20	0.873056	1
ENSG00000230869	10	ENSG00000230869	46185060	rs7091141	10	46148326	C	T	0.143149	-0.00654813	0.00486108	0.177964	-0.259717	0.0258286	8.69678e-24	0.0252126	0.0188841	0.181836	0.828302	20	0.873056	1
ENSG00000213088	1	ENSG00000213088	159174693	rs12075	1	159175354	G	A	0.394683	0.00498359	0.00372932	0.181443	-0.270482	0.0086206	4.2741e-216	-0.0184249	0.0138002	0.181838	0.015316	20	0.873056	1
ENSG00000108799	17	ENSG00000108799	40874682	rs9766	17	40852841	G	A	0.501022	0.00499079	0.00367856	0.174869	-0.060425	0.00804916	6.04979e-14	-0.0825947	0.0618642	0.181845	0.893354	6	0.873056	1
ENSG00000227591	1	ENSG00000227591	209866089	rs2272867	1	209929579	A	C	0.226994	-0.00603802	0.0045153	0.181145	0.514384	0.0222864	7.25238e-118	-0.0117384	0.00879279	0.181877	0.0604942	20	0.873056	1
ENSG00000075089	12	ENSG00000075089	100614271	rs11829936	12	100617373	T	C	0.0184049	0.0175628	0.01286	0.172035	-0.194103	0.0308816	3.2701e-10	-0.0904819	0.0677993	0.182022	0.948297	4	0.873303	1
ENSG00000113643	5	ENSG00000113643	167929877	rs193466	5	167913603	T	C	0.335378	-0.00510004	0.00381175	0.180904	-0.150902	0.00823658	5.62684e-75	0.0337969	0.025327	0.182065	0.0178572	20	0.873303	1
ENSG00000259056	2	ENSG00000259056	84978124	rs1000919	2	85096481	T	C	0.124744	-0.00737644	0.00546054	0.176739	-0.274129	0.0320604	1.2266e-17	0.0269087	0.0201667	0.182101	0.216312	20	0.873303	1
ENSG00000228063	1	ENSG00000228063	219303623	rs7539768	1	219321179	G	T	0.124744	-0.0079623	0.00579095	0.169145	-0.165108	0.0300075	3.7508e-08	0.048225	0.0361524	0.182224	0.816585	10	0.873619	1
ENSG00000234511	5	ENSG00000234511	169669515	rs918506	5	169661414	C	A	0.49182	0.00494436	0.00369043	0.180317	0.112022	0.0081627	7.33324e-43	0.0441375	0.0331005	0.182388	0.174023	12	0.873777	1
ENSG00000196247	7	ENSG00000196247	64148957	rs10234472	7	64118662	C	T	0.0664622	-0.00937597	0.00700453	0.180715	0.241215	0.0159277	8.25033e-52	-0.0388697	0.0291517	0.182414	0.7261	18	0.873777	1
ENSG00000163125	1	ENSG00000163125	150392304	rs486275	1	150282784	G	A	0.381391	-0.00633354	0.00472226	0.179853	-0.147702	0.0120042	8.59841e-35	0.0428806	0.032161	0.18243	0.356473	20	0.873777	1
ENSG00000142694	1	ENSG00000142694	36788693	rs522468	1	36653677	T	G	0.263804	-0.00695251	0.00519231	0.18057	-0.152014	0.0111504	2.54878e-42	0.045736	0.0343211	0.182666	0.0183753	13	0.874093	1
ENSG00000237638	2	ENSG00000237638	65130622	rs918060	2	65156458	A	G	0.171779	0.00732113	0.00542954	0.177534	0.117889	0.0136905	7.24258e-18	0.0621021	0.0466178	0.182809	0.979347	11	0.874093	1
ENSG00000186088	7	ENSG00000186088	76992892	rs4729343	7	76978907	G	A	0.439673	0.00490253	0.00367958	0.182742	0.51684	0.0090617	0	0.00948558	0.00712132	0.182861	0.197566	20	0.874093	1
ENSG00000250138	5	ENSG00000250138	68930051	rs28558979	5	68820348	G	T	0.148262	-0.0099557	0.00743969	0.180835	0.566193	0.0412215	6.23106e-43	-0.0175836	0.0132021	0.182899	0.436647	5	0.874093	1
ENSG00000246448	4	ENSG00000246448	144703817	rs1597445	4	144689696	G	A	0.349693	0.00526702	0.00395355	0.182786	0.780804	0.0179652	0	0.00674563	0.00506581	0.182992	0.117161	20	0.874093	1
ENSG00000105221	19	ENSG00000105221	40763833	rs7250897	19	40783233	T	C	0.273006	0.00541447	0.004028	0.178881	-0.0834672	0.00862621	3.81351e-22	-0.0648695	0.0487219	0.18305	0.0886306	17	0.874093	1
ENSG00000174721	10	ENSG00000174721	93667793	rs10881990	10	93657436	A	G	0.0685072	0.0108541	0.00798445	0.17402	0.114113	0.0173451	4.73619e-11	0.0951164	0.0714475	0.183098	0.81371	6	0.874093	1
ENSG00000241678	11	ENSG00000241678	6707361	rs12794064	11	6717557	T	C	0.281186	0.00530639	0.00394417	0.178504	0.194741	0.0212846	5.7251e-20	0.0272485	0.0204712	0.183169	0.578255	20	0.874093	1
ENSG00000241685	7	ENSG00000241685	98954654	rs917154	7	99020806	G	A	0.167689	0.00701533	0.00514008	0.172307	-0.0670093	0.0111556	1.8922e-09	-0.104692	0.0786622	0.18322	0.398803	20	0.874093	1
ENSG00000162702	1	ENSG00000162702	200377505	rs2790136	1	200329475	G	T	0.267894	-0.00553897	0.00415685	0.182699	0.351967	0.0130661	8.01417e-160	-0.0157372	0.0118248	0.183233	0.289882	20	0.874093	1
ENSG00000233609	8	ENSG00000233609	8827622	rs13259143	8	8821637	G	A	0.361963	0.00509679	0.00382861	0.183111	0.723709	0.0171501	0	0.00704259	0.00529289	0.183329	0.0359287	20	0.874093	1
ENSG00000134884	13	ENSG00000134884	107207266	rs9583095	13	107220834	T	C	0.328221	0.00530119	0.00395325	0.179929	-0.0912525	0.00853864	1.17101e-26	-0.0580937	0.0436618	0.183341	0.793932	15	0.874093	1
ENSG00000137040	9	ENSG00000137040	6013330	rs106033	9	6012734	C	A	0.246421	0.00596861	0.00442287	0.17718	-0.0810623	0.0101837	1.7204e-15	-0.0736299	0.0553399	0.183352	0.766144	20	0.874093	1
ENSG00000128218	22	ENSG00000128218	24095792	rs2070454	22	24096674	C	A	0.106339	-0.0080871	0.00606691	0.182536	0.27515	0.0126519	7.24714e-105	-0.0293916	0.0220908	0.183357	0.535699	20	0.874093	1
ENSG00000119698	14	ENSG00000119698	94679268	rs1956452	14	94620395	C	T	0.304703	-0.00521154	0.00391408	0.18303	0.291206	0.00848497	3.92137e-258	-0.0178964	0.0134511	0.183359	0.585249	20	0.874093	1
ENSG00000136045	12	ENSG00000136045	108093226	rs4964607	12	108073695	G	A	0.196319	-0.0059998	0.00450992	0.183401	0.495558	0.00919646	0	-0.0121072	0.00910347	0.183534	0.109483	20	0.874593	1
ENSG00000257242	12	ENSG00000257242	92457723	rs12694	12	92539590	C	T	0.43865	-0.00499489	0.00369721	0.176699	0.11816	0.015699	5.20792e-14	-0.0422723	0.0317899	0.183605	0.596036	16	0.874593	1
ENSG00000247596	3	ENSG00000247596	52267901	rs34569561	3	52287293	C	T	0.352761	0.00530346	0.00393041	0.177228	-0.0648825	0.00831721	6.14189e-15	-0.0817394	0.0614768	0.183651	0.638574	20	0.874593	1
ENSG00000238160	5	ENSG00000238160	131758757	rs1859085	5	131760079	A	G	0.137014	0.00736054	0.00550511	0.18121	-0.343225	0.0277206	3.28718e-35	-0.0214452	0.0161326	0.183746	0.101526	20	0.874593	1
ENSG00000063761	14	ENSG00000063761	78333890	rs17752707	14	78222798	C	T	0.0439673	-0.0108489	0.00816066	0.183711	1.32588	0.017365	0	-0.00818242	0.00615583	0.183777	0.924539	20	0.874593	1
ENSG00000171425	19	ENSG00000171425	56151906	rs11084406	19	56156447	G	A	0.108384	0.00707198	0.00528806	0.181109	-0.149364	0.0125112	7.46454e-33	-0.0473474	0.0356254	0.183836	0.940786	20	0.874593	1
ENSG00000106479	7	ENSG00000106479	149550012	rs10239759	7	149542524	T	C	0.145194	0.00671459	0.00501964	0.181006	-0.136014	0.0119417	4.70071e-30	-0.049367	0.0371591	0.184002	0.520147	7	0.874593	1
ENSG00000205084	16	ENSG00000205084	75581095	rs11860980	16	75696506	G	A	0.0603272	0.0123772	0.00917554	0.177358	0.235089	0.0309328	2.96131e-14	0.052649	0.03964	0.184119	0.178906	10	0.874593	1
ENSG00000229988	11	ENSG00000229988	5263975	rs3759074	11	5257778	A	G	0.282209	0.00540704	0.00398784	0.175136	-0.0689362	0.0104948	5.0791e-11	-0.0784355	0.0590678	0.184215	0.235656	10	0.874593	1
ENSG00000226824	7	ENSG00000226824	66127183	rs2707836	7	66160435	A	C	0.45501	0.00489725	0.00368769	0.184178	0.88201	0.0150466	0	0.00555238	0.00418208	0.184291	0.467706	20	0.874593	1
ENSG00000100603	14	ENSG00000100603	78205746	rs17752707	14	78222798	C	T	0.0439673	-0.0108489	0.00816066	0.183711	0.465998	0.0187315	1.29396e-136	-0.023281	0.0175372	0.184336	0.70435	20	0.874593	1
ENSG00000135838	1	ENSG00000135838	182778973	rs6424877	1	182920712	T	G	0.0541922	-0.0113517	0.00853808	0.18367	-0.431953	0.0190196	3.48803e-114	0.02628	0.0198001	0.18442	0.967928	11	0.874593	1
ENSG00000154316	8	ENSG00000154316	11211553	rs2572385	8	11208903	G	A	0.482618	-0.00494214	0.00367203	0.178339	0.101392	0.0128046	2.4059e-15	-0.0487428	0.0367355	0.184556	0.283915	20	0.874593	1
ENSG00000163885	3	ENSG00000163885	126134590	rs1799398	3	126200403	A	C	0.383436	-0.0064408	0.00477035	0.17696	-0.059582	0.00831872	7.9277e-13	0.1081	0.0814738	0.184573	0.762436	18	0.874593	1
ENSG00000091409	2	ENSG00000091409	173331631	rs16860498	2	173337681	T	G	0.0593047	0.0129078	0.00952106	0.175192	0.108582	0.0168527	1.1713e-10	0.118876	0.0896056	0.184622	0.892058	7	0.874593	1
ENSG00000244155	13	ENSG00000244155	19316364	rs9317779	13	19527206	T	G	0.0828221	-0.0127583	0.00934262	0.172064	0.25616	0.0459381	2.4583e-08	-0.049806	0.0375496	0.184706	0.591214	3	0.874593	1
ENSG00000105538	19	ENSG00000105538	49233911	rs838147	19	49246866	A	G	0.4591	0.00492702	0.00368371	0.181054	0.0811475	0.00803202	5.3578e-24	0.0607169	0.0457914	0.184857	0.869109	20	0.874593	1
ENSG00000149480	11	ENSG00000149480	62364999	rs2516633	11	62371773	A	C	0.271984	-0.00539022	0.00401699	0.179642	0.0757114	0.00878771	6.9576e-18	-0.0711943	0.0536962	0.184882	0.115495	8	0.874593	1
ENSG00000229205	10	ENSG00000229205	1208160	rs11250298	10	1206798	T	C	0.0613497	-0.0102477	0.00768679	0.18248	0.271581	0.0213914	6.23889e-37	-0.0377336	0.0284595	0.184883	0.871384	20	0.874593	1
ENSG00000146757	7	ENSG00000146757	64852375	rs4718245	7	64924420	A	G	0.0480573	0.0110273	0.00819882	0.17863	0.128455	0.0163812	4.44841e-15	0.0858455	0.0647584	0.184963	0.975078	8	0.874593	1
ENSG00000196670	5	ENSG00000196670	180281448	rs2619756	5	180285668	G	A	0.247444	-0.00577421	0.004341	0.183467	0.177928	0.0115755	2.56179e-53	-0.0324526	0.0244887	0.185104	0.768863	5	0.874593	1
ENSG00000120539	10	ENSG00000120539	27459800	rs7900024	10	27444763	C	A	0.396728	0.00508378	0.00383623	0.185105	-0.690736	0.00739099	0	-0.00735994	0.00555438	0.185149	0.680207	20	0.874593	1
ENSG00000164114	4	ENSG00000164114	156280966	rs2305050	4	156273768	T	C	0.445808	-0.00491876	0.00367566	0.180832	-0.0763044	0.00804933	2.5526e-21	0.0644623	0.0486486	0.185151	0.293595	18	0.874593	1
ENSG00000236935	11	ENSG00000236935	64094749	rs479777	11	64107477	C	T	0.342536	-0.00512436	0.00386798	0.185232	1.0436	0.0143188	0	-0.00491029	0.00370701	0.185305	0.161217	20	0.874593	1
ENSG00000103199	16	ENSG00000103199	4807932	rs12599765	16	4812209	G	A	0.393661	-0.00501939	0.00378744	0.18508	0.27257	0.00874494	2.81268e-213	-0.0184151	0.0139078	0.185477	0.796944	20	0.874593	1
ENSG00000198728	10	ENSG00000198728	103873763	rs2152903	10	103862419	C	T	0.0173824	0.0171317	0.0129071	0.184408	-0.526896	0.0288177	1.11389e-74	-0.0325143	0.0245609	0.185563	0.216122	6	0.874593	1
ENSG00000163492	2	ENSG00000163492	179804648	rs2007326	2	179896787	C	A	0.373211	0.00506615	0.00381116	0.183751	-0.119915	0.00822206	3.51982e-48	-0.0422477	0.0319138	0.185567	0.214831	20	0.874593	1
ENSG00000220563	6	ENSG00000220563	86369967	rs1173416	6	86415813	G	A	0.443763	-0.00497113	0.00366628	0.175128	-0.115996	0.0190033	1.0345e-09	0.042856	0.0323773	0.185621	0.725241	19	0.874593	1
ENSG00000149541	11	ENSG00000149541	62386207	rs2516633	11	62371773	A	C	0.271984	-0.00539022	0.00401699	0.179642	0.0709684	0.0088188	8.45711e-16	-0.0759524	0.0573839	0.185641	0.39624	11	0.874593	1
ENSG00000225978	20	ENSG00000225978	61734647	rs16983539	20	61745539	T	C	0.260736	-0.00561473	0.00423709	0.185124	-0.283727	0.0104784	1.82256e-161	0.0197892	0.0149515	0.18565	0.394015	20	0.874593	1
ENSG00000255446	11	ENSG00000255446	62191756	rs2509963	11	62192931	T	C	0.277096	0.00553413	0.00417965	0.185482	0.844805	0.0187962	0	0.00655078	0.00494962	0.185672	0.674243	20	0.874593	1
ENSG00000164346	5	ENSG00000164346	74067777	rs10515194	5	74059851	A	G	0.138037	0.00739794	0.00558872	0.185594	0.983977	0.0210411	0	0.00751841	0.005682	0.18577	0.3691	13	0.874593	1
ENSG00000086289	7	ENSG00000086289	37857494	rs3734952	7	37965165	T	C	0.238241	-0.00572098	0.00432343	0.185752	-0.495892	0.00924118	0	0.0115368	0.00872115	0.185886	0.286108	14	0.874593	1
ENSG00000112357	6	ENSG00000112357	137189396	rs2295592	6	137166650	G	A	0.0981595	0.00732468	0.00552564	0.184979	-0.366676	0.0181609	1.18898e-90	-0.0199759	0.015102	0.185924	0.572028	20	0.874593	1
ENSG00000168246	5	ENSG00000168246	171673859	rs17701158	5	171638165	C	T	0.0940695	-0.00786766	0.00586871	0.180047	-0.104377	0.0128934	5.7076e-16	0.0753774	0.0569919	0.185969	0.669447	6	0.874593	1
ENSG00000180376	3	ENSG00000180376	56623517	rs11130525	3	56593680	T	C	0.110429	-0.00820561	0.00619945	0.185635	0.670222	0.0228104	9.24474e-190	-0.0122431	0.00925923	0.186081	0.118211	18	0.874593	1
ENSG00000253269	5	ENSG00000253269	169203169	rs1013192	5	169199103	T	C	0.449898	-0.00490001	0.00369822	0.185183	-0.423125	0.0210167	3.8085e-90	0.0115805	0.00875916	0.186134	0.766107	20	0.874593	1
ENSG00000257093	7	ENSG00000257093	141379240	rs3757470	7	141248475	A	G	0.4591	-0.00494536	0.00371289	0.182878	0.0861378	0.00805312	1.0604e-26	-0.0574122	0.043437	0.186256	0.277074	20	0.874593	1
ENSG00000008838	17	ENSG00000008838	38196409	rs11078934	17	38189793	T	C	0.384458	0.0050185	0.00378874	0.18531	-0.158778	0.00813528	7.84207e-85	-0.031607	0.0239168	0.186321	0.952648	20	0.874593	1
ENSG00000105519	19	ENSG00000105519	5913802	rs420458	19	5909780	T	C	0.364008	0.00518576	0.00392296	0.186202	-0.398064	0.00812114	0	-0.0130274	0.00985869	0.186362	0.234253	20	0.874593	1
ENSG00000226381	10	ENSG00000226381	81474464	rs1650187	10	81408081	G	T	0.309816	-0.00697111	0.00527096	0.185985	-0.591861	0.0197396	1.61529e-197	0.0117783	0.00891439	0.186413	0.915195	20	0.874593	1
ENSG00000260719	16	ENSG00000260719	29758094	rs7205278	16	29754683	C	T	0.167689	0.00646715	0.00484959	0.182353	0.236073	0.0244798	5.23199e-22	0.0273947	0.0207383	0.18651	0.202951	8	0.874593	1
ENSG00000142686	1	ENSG00000142686	36182274	rs12083902	1	36275112	A	G	0.097137	0.00911708	0.00684655	0.182981	-0.151928	0.0145461	1.55109e-25	-0.060009	0.0454291	0.186522	0.846251	20	0.874593	1
ENSG00000260101	2	ENSG00000260101	64750274	rs3770725	2	64814765	G	A	0.126789	0.00801064	0.00604321	0.184985	0.449971	0.0287713	3.91179e-55	0.0178026	0.0134784	0.18656	0.297545	6	0.874593	1
ENSG00000129946	19	ENSG00000129946	438789	rs10407723	19	482984	G	A	0.307771	-0.00673102	0.00506917	0.184233	0.15152	0.0119399	6.70138e-37	-0.0444233	0.0336381	0.186627	0.0310281	10	0.874593	1
ENSG00000269050	19	ENSG00000269050	39362601	rs8111670	19	39329517	T	C	0.134969	0.00722768	0.00546375	0.185888	0.617076	0.0278183	5.07954e-109	0.0117128	0.00886999	0.186669	0.558684	20	0.874593	1
ENSG00000133657	3	ENSG00000133657	194171247	rs711987	3	194256036	A	G	0.117587	0.0106198	0.00800063	0.184388	-0.19681	0.0152884	6.37073e-38	-0.0539594	0.040867	0.186713	0.187997	12	0.874593	1
ENSG00000229473	13	ENSG00000229473	41567191	rs7329302	13	41536532	G	A	0.276074	-0.00541074	0.00400468	0.176662	-0.135762	0.0219175	5.8582e-10	0.0398547	0.0301915	0.186813	0.328523	16	0.874593	1
ENSG00000228570	10	ENSG00000228570	81605873	rs1650187	10	81408081	G	T	0.309816	-0.00697111	0.00527096	0.185985	0.430474	0.0205332	1.375e-97	-0.016194	0.0122689	0.18686	0.989949	20	0.874593	1
ENSG00000124942	11	ENSG00000124942	62262361	rs2509963	11	62192931	T	C	0.277096	0.00553413	0.00417965	0.185482	0.148838	0.00895557	5.02672e-62	0.0371822	0.0281709	0.186874	0.718483	20	0.874593	1
ENSG00000213171	1	ENSG00000213171	151775685	rs12128071	1	151805015	A	G	0.0654397	-0.0097814	0.00740297	0.186408	0.409472	0.0163778	5.87336e-138	-0.0238878	0.0181045	0.187022	0.755075	14	0.874593	1
ENSG00000170759	10	ENSG00000170759	32321648	rs211399	10	32296491	T	G	0.112474	0.00747062	0.00565783	0.1867	0.364657	0.0120363	1.27858e-201	0.0204867	0.0155302	0.187118	0.707613	20	0.874593	1
ENSG00000189337	1	ENSG00000189337	15184869	rs4661548	1	15277710	A	C	0.452965	-0.00489477	0.00370999	0.187053	-0.477184	0.00838098	0	0.0102576	0.00777684	0.187171	0.0664314	20	0.874593	1
ENSG00000142039	19	ENSG00000142039	41823441	rs2241715	19	41856886	A	C	0.315951	0.00673856	0.00505462	0.182483	0.0770492	0.00852012	1.52149e-19	0.0874579	0.0663115	0.187204	0.122048	10	0.874593	1
ENSG00000198892	1	ENSG00000198892	201859621	rs11580908	1	201883199	T	C	0.194274	-0.00610541	0.00460534	0.184931	0.126642	0.00983874	6.48721e-38	-0.0482099	0.0365574	0.187254	0.188043	18	0.874593	1
ENSG00000167483	19	ENSG00000167483	17649379	rs34631213	19	17664418	A	G	0.264826	-0.00568604	0.00429136	0.185172	-0.128143	0.00976357	2.38039e-39	0.0443726	0.0336591	0.187405	0.0238168	11	0.874593	1
ENSG00000132294	8	ENSG00000132294	132971112	rs6471011	8	132941814	G	T	0.485685	0.00486881	0.00367479	0.185197	-0.114068	0.0087135	3.70691e-39	-0.0426832	0.0323803	0.187441	0.743694	20	0.874593	1
ENSG00000211850	14	ENSG00000211850	22970616	rs3811207	14	22974256	A	C	0.328221	0.0053097	0.00395664	0.179606	-0.162364	0.0231038	2.1012e-12	-0.0327024	0.0248093	0.187452	0.908159	10	0.874593	1
ENSG00000143545	1	ENSG00000143545	153956480	rs11808153	1	154238063	T	C	0.103272	0.00767477	0.00574495	0.181577	0.164524	0.0204601	8.89629e-16	0.0466483	0.0353972	0.187553	0.21042	7	0.874593	1
ENSG00000224886	10	ENSG00000224886	81444493	rs1650187	10	81408081	G	T	0.309816	-0.00697111	0.00527096	0.185985	-0.303809	0.0209668	1.40138e-47	0.0229457	0.0174217	0.187813	0.890304	20	0.874593	1
ENSG00000240219	1	ENSG00000240219	204597371	rs875093	1	204600719	A	G	0.501022	0.00487515	0.00366821	0.183838	-0.185105	0.0191003	3.2864e-22	-0.0263372	0.0200024	0.187937	0.77538	20	0.874593	1
ENSG00000119655	14	ENSG00000119655	74951887	rs2190876	14	74932268	T	C	0.4591	0.00487719	0.00370207	0.187696	-0.28026	0.00787133	1.16395e-277	-0.0174024	0.0132184	0.187999	0.658347	20	0.874593	1
ENSG00000253234	22	ENSG00000253234	23199075	rs390407	22	23258231	C	T	0.241309	0.00575647	0.00435758	0.186493	-0.340475	0.0214981	1.71779e-56	-0.0169072	0.012843	0.188022	0.593127	15	0.874593	1
ENSG00000114302	3	ENSG00000114302	48833654	rs9853352	3	49813258	G	A	0.112474	0.0080121	0.00602734	0.183751	-0.186165	0.0197447	4.15601e-21	-0.0430378	0.0326966	0.188081	0.334531	20	0.874593	1
ENSG00000244733	10	ENSG00000244733	81428750	rs1650187	10	81408081	G	T	0.309816	-0.00697111	0.00527096	0.185985	-0.295537	0.0221051	9.1028e-41	0.023588	0.0179223	0.188132	0.897291	20	0.874593	1
ENSG00000134809	11	ENSG00000134809	57297106	rs2729382	11	57309933	T	C	0.440695	0.00490258	0.00372401	0.188013	0.409585	0.00764995	0	0.0119696	0.0090949	0.188147	0.192267	20	0.874593	1
ENSG00000136861	9	ENSG00000136861	123246797	rs7037806	9	123151125	T	G	0.154397	-0.00636906	0.00483939	0.188145	-0.725595	0.00956198	0	0.00877771	0.00667056	0.188211	0.958356	20	0.874593	1
ENSG00000140990	16	ENSG00000140990	2010742	rs758335	16	2011126	A	G	0.192229	0.00616581	0.00467686	0.187381	-0.241118	0.0119429	1.21821e-90	-0.0255718	0.0194379	0.188321	0.882378	15	0.874593	1
ENSG00000267100	19	ENSG00000267100	10763529	rs8099926	19	10778647	A	G	0.373211	-0.00645136	0.00489689	0.187691	-0.274517	0.0117447	7.89593e-121	0.0235007	0.0178665	0.188391	0.0028025	20	0.874593	1
ENSG00000172269	11	ENSG00000172269	118973127	rs649870	11	118971251	G	A	0.46319	-0.00490819	0.00372512	0.18764	0.177279	0.00795509	5.16561e-110	-0.0276862	0.0210494	0.188411	0.657564	20	0.874593	1
ENSG00000140986	16	ENSG00000140986	2000791	rs758335	16	2011126	A	G	0.192229	0.00616581	0.00467686	0.187381	-0.219162	0.0119605	5.34461e-75	-0.0281335	0.0213949	0.188521	0.918403	13	0.874593	1
ENSG00000172932	11	ENSG00000172932	67062987	rs1138272	11	67353579	T	C	0.0674847	-0.00874895	0.00661306	0.185841	0.179079	0.0150174	8.78957e-33	-0.0488553	0.0371547	0.188539	0.329864	20	0.874593	1
ENSG00000168397	2	ENSG00000168397	242594950	rs4675930	2	242605962	T	C	0.236196	-0.00742221	0.00563639	0.187893	-0.420505	0.0173295	4.57021e-130	0.0176507	0.0134236	0.188543	0.933851	16	0.874593	1
ENSG00000115275	2	ENSG00000115275	74690360	rs3755448	2	74740961	T	C	0.152352	-0.00719066	0.00543774	0.186048	0.142326	0.0116287	1.91908e-34	-0.0505223	0.0384285	0.188607	0.053581	20	0.874593	1
ENSG00000204991	16	ENSG00000204991	89911157	rs7195066	16	89836323	T	C	0.323108	-0.00518907	0.00394526	0.18842	0.388063	0.00879181	0	-0.0133717	0.0101711	0.188617	0.127475	20	0.874593	1
ENSG00000105821	7	ENSG00000105821	102969120	rs13228258	7	102914478	T	C	0.274029	0.0067477	0.00508159	0.18422	0.0819747	0.00878821	1.0809e-20	0.0823145	0.0626147	0.188638	0.254483	20	0.874593	1
ENSG00000133961	14	ENSG00000133961	73836081	rs17781962	14	73773186	A	G	0.221881	0.00573305	0.00434968	0.18749	-0.169343	0.00951036	6.32621e-71	-0.0338546	0.0257558	0.188697	0.231244	20	0.874593	1
ENSG00000254206	16	ENSG00000254206	29404012	rs257868	16	29412503	T	C	0.424335	0.00628637	0.00474496	0.18522	0.198544	0.0189661	1.2067e-25	0.0316623	0.0240894	0.188722	0.296758	13	0.874593	1
ENSG00000114982	2	ENSG00000114982	97283715	rs2579506	2	97207321	A	G	0.349693	-0.00504063	0.00378299	0.182714	0.0812524	0.0101525	1.2123e-15	-0.0620366	0.0471993	0.188727	0.533534	20	0.874593	1
ENSG00000079805	19	ENSG00000079805	10886459	rs1541596	19	10987013	A	G	0.473415	0.00488141	0.00367459	0.184038	0.0812344	0.00897955	1.4749e-19	0.0600905	0.0457195	0.188736	0.114429	20	0.874593	1
ENSG00000125520	20	ENSG00000125520	62372240	rs8957	20	62373707	G	T	0.252556	-0.00541082	0.0040978	0.186695	0.181418	0.0134958	3.40273e-41	-0.0298251	0.0226963	0.188814	0.246888	20	0.874593	1
ENSG00000070476	3	ENSG00000070476	126175603	rs1043803	3	126178390	A	C	0.379346	-0.00502268	0.00381712	0.188231	-0.201882	0.00809587	2.99936e-137	0.0248793	0.018934	0.188845	0.588615	20	0.874593	1
ENSG00000164978	9	ENSG00000164978	34336606	rs7039222	9	34332740	G	A	0.142127	0.00682143	0.00519098	0.188815	0.96589	0.00976429	0	0.00706233	0.00537477	0.188854	0.179221	20	0.874593	1
ENSG00000115816	2	ENSG00000115816	37443805	rs3213745	2	37458711	A	G	0.420245	-0.00495742	0.00377323	0.1889	-0.407864	0.00780434	0	0.0121546	0.00925413	0.18904	0.967553	20	0.874593	1
ENSG00000077092	3	ENSG00000077092	25427623	rs12632577	3	25693978	C	A	0.296524	0.00539068	0.00403679	0.181749	0.0644714	0.00889309	4.18e-13	0.0836136	0.063667	0.189083	0.331223	13	0.874593	1
ENSG00000009790	1	ENSG00000009790	209942522	rs11119343	1	209943156	G	A	0.468303	-0.00484821	0.0036896	0.188839	-0.297404	0.00782968	0	0.0163018	0.0124134	0.189103	0.444697	20	0.874593	1
ENSG00000246223	14	ENSG00000246223	98418204	rs1551540	14	98431156	T	C	0.266871	0.00583436	0.00441216	0.186056	0.134211	0.0120123	5.54059e-29	0.0434714	0.0331041	0.189125	0.0582298	20	0.874593	1
ENSG00000211679	22	ENSG00000211679	23248742	rs390407	22	23258231	C	T	0.241309	0.00575647	0.00435758	0.186493	0.261243	0.021699	2.20549e-33	0.0220349	0.0167803	0.189135	0.900347	12	0.874593	1
ENSG00000113448	5	ENSG00000113448	59041406	rs9291685	5	59556271	A	G	0.474438	0.00482828	0.00366707	0.187953	-0.209825	0.0117112	8.75168e-72	-0.023011	0.0175239	0.189143	0.975269	20	0.874593	1
ENSG00000254184	7	ENSG00000254184	72161247	rs7792924	7	72252931	A	C	0.200409	-0.00610686	0.00465051	0.18913	0.991794	0.0155432	0	-0.00615738	0.00468998	0.189223	0.224382	20	0.874593	1
ENSG00000142252	19	ENSG00000142252	45588617	rs11672002	19	45624987	T	C	0.314928	0.00519336	0.0039391	0.187365	-0.153666	0.0108428	1.36171e-45	-0.0337965	0.0257449	0.189269	0.0953489	15	0.874593	1
ENSG00000100505	14	ENSG00000100505	51502379	rs7157823	14	51633170	T	C	0.303681	-0.00515027	0.00391665	0.18852	-0.191888	0.00851297	1.66047e-112	0.0268401	0.0204459	0.189272	0.0233002	20	0.874593	1
ENSG00000008294	17	ENSG00000008294	49118880	rs8125	17	49043348	T	C	0.093047	0.00860159	0.00653195	0.187889	0.238317	0.0144045	1.75118e-61	0.0360931	0.0274953	0.189285	0.912161	7	0.874593	1
ENSG00000185085	11	ENSG00000185085	62417547	rs4489748	11	62432815	C	T	0.257669	-0.00530657	0.00404179	0.189208	0.49914	0.00859394	0	-0.0106314	0.00809956	0.189321	0.21658	19	0.874593	1
ENSG00000255026	11	ENSG00000255026	288146	rs1060819	11	295527	T	C	0.253579	0.00560053	0.00425884	0.188497	-0.466421	0.0217941	1.30209e-101	-0.0120075	0.00914811	0.189331	0.653922	6	0.874593	1
ENSG00000155016	4	ENSG00000155016	108863569	rs1493122	4	108864651	C	T	0.219836	0.00597456	0.00454044	0.188222	-0.1804	0.00974638	1.7342e-76	-0.0331185	0.0252323	0.189337	0.36386	17	0.874593	1
ENSG00000178921	17	ENSG00000178921	8162372	rs4792722	17	8186138	G	A	0.235174	0.00567265	0.00430711	0.187824	0.144655	0.00926423	5.8089e-55	0.039215	0.0298807	0.18939	0.351382	20	0.874593	1
ENSG00000242687	7	ENSG00000242687	98628325	rs7777927	7	98500956	C	T	0.142127	0.00947383	0.00719336	0.18783	0.317002	0.0202614	3.55997e-55	0.0298858	0.0227721	0.189391	0.0164297	20	0.874593	1
ENSG00000123191	13	ENSG00000123191	52546219	rs3742290	13	52603241	G	A	0.119632	0.00738258	0.00562062	0.189021	-0.335528	0.0119557	2.68053e-173	-0.0220029	0.0167699	0.189505	0.0398403	20	0.874593	1
ENSG00000175600	7	ENSG00000175600	40537468	rs29888	7	40963295	G	A	0.0879346	-0.0104185	0.00777618	0.180311	0.114143	0.0176517	1.0037e-10	-0.0912758	0.0695735	0.189543	0.94184	4	0.874593	1
ENSG00000175634	11	ENSG00000175634	67199401	rs17501521	11	67224988	T	C	0.348671	-0.00501171	0.00381787	0.189286	0.278767	0.00832882	1.31277e-245	-0.0179781	0.0137061	0.189626	0.38684	20	0.874593	1
ENSG00000156875	1	ENSG00000156875	100526293	rs11166364	1	100345825	G	A	0.0235174	0.0292402	0.0220375	0.184562	-0.295081	0.0339072	3.24368e-18	-0.0990922	0.0755459	0.189627	0.358736	7	0.874593	1
ENSG00000223756	11	ENSG00000223756	3416199	rs6578343	11	3400487	A	C	0.100204	0.00783351	0.00590534	0.18467	0.327772	0.0376689	3.27811e-18	0.0238993	0.0182248	0.189736	0.0854337	10	0.874593	1
ENSG00000214756	11	ENSG00000214756	62434374	rs11231176	11	62426978	G	A	0.257669	-0.00538425	0.00401951	0.180399	0.071312	0.0111262	1.4609e-10	-0.0755027	0.057583	0.189791	0.380769	7	0.874593	1
ENSG00000148175	9	ENSG00000148175	124116943	rs2793266	9	124143507	A	G	0.0132924	-0.0409198	0.0311589	0.189094	-0.614073	0.0270853	8.50449e-114	0.0666368	0.0508264	0.189835	0.342648	7	0.874593	1
ENSG00000176783	5	ENSG00000176783	179007293	rs11743261	5	178996435	G	A	0.364008	0.00493043	0.00376032	0.189799	-0.666184	0.0071895	0	-0.007401	0.00564513	0.189844	0.966209	20	0.874593	1
ENSG00000137504	11	ENSG00000137504	85382351	rs4301809	11	85271345	C	T	0.145194	0.00718563	0.00534214	0.178598	-0.0647955	0.0110944	5.2076e-09	-0.110897	0.0846045	0.189935	0.830158	20	0.874593	1
ENSG00000052841	11	ENSG00000052841	43448482	rs17510173	11	43509169	C	A	0.097137	-0.00867576	0.00656751	0.186497	-0.216546	0.0205869	7.09197e-26	0.0400644	0.0305668	0.189953	0.301229	14	0.874593	1
ENSG00000134627	11	ENSG00000134627	94315796	rs7105524	11	94326442	G	A	0.412065	-0.00492455	0.0037441	0.188415	0.126797	0.00809965	3.0905e-55	-0.0388381	0.0296324	0.189971	0.210254	20	0.874593	1
ENSG00000120756	3	ENSG00000120756	142373867	rs28897764	3	142281298	T	C	0.0235174	-0.0176285	0.0134099	0.188648	0.538576	0.0322188	9.98902e-63	-0.0327317	0.0249757	0.190012	0.0172625	9	0.874593	1
ENSG00000121486	1	ENSG00000121486	185106712	rs12408279	1	185039223	G	A	0.0613497	-0.010447	0.00794605	0.188596	-0.286785	0.0180862	1.26562e-56	0.0364281	0.0278024	0.190112	0.263767	20	0.874593	1
ENSG00000163576	3	ENSG00000163576	19954740	rs1133328	3	19987539	T	G	0.348671	0.00492831	0.00376115	0.190088	0.562249	0.00845339	0	0.00876535	0.00669077	0.190174	0.803433	20	0.874593	1
ENSG00000125503	19	ENSG00000125503	55615604	rs890869	19	55633043	T	C	0.143149	-0.00703223	0.00532021	0.186236	-0.180063	0.0184521	1.69811e-22	0.0390542	0.0298161	0.190252	0.137244	8	0.874593	1
ENSG00000077235	16	ENSG00000077235	27516055	rs2189521	16	27413566	C	T	0.378323	-0.00511299	0.00379775	0.178199	0.0468171	0.00826806	1.4927e-08	-0.109212	0.0833802	0.190261	0.473967	7	0.874593	1
ENSG00000130733	19	ENSG00000130733	11036400	rs1541596	19	10987013	A	G	0.473415	0.00488141	0.00367459	0.184038	0.0782688	0.0100193	5.63771e-15	0.0623673	0.0476223	0.190324	0.0507269	20	0.874593	1
ENSG00000227456	21	ENSG00000227456	35557599	rs6517211	21	35561665	A	G	0.292434	0.00510858	0.00385896	0.185563	0.154399	0.0173975	7.00589e-19	0.0330868	0.02527	0.190421	0.428287	14	0.874593	1
ENSG00000127586	16	ENSG00000127586	844391	rs3765264	16	840409	C	T	0.167689	-0.00646395	0.00488332	0.185609	-0.135403	0.0152443	6.55511e-19	0.0477387	0.0364634	0.190459	0.668982	11	0.874593	1
ENSG00000167994	11	ENSG00000167994	61676257	rs174473	11	61672235	C	T	0.236196	0.00584958	0.00446147	0.189813	0.233971	0.00972666	7.47183e-128	0.0250013	0.0190968	0.19047	0.105693	11	0.874593	1
ENSG00000118507	6	ENSG00000118507	131530740	rs516545	6	131459907	T	C	0.275051	0.0068967	0.00526476	0.190205	-0.322681	0.00890883	2.91772e-287	-0.0213731	0.0163264	0.190494	0.150114	18	0.874593	1
ENSG00000165275	9	ENSG00000165275	37766386	rs1324195	9	37790127	C	A	0.42229	-0.00484611	0.00370036	0.19032	0.349368	0.00973302	3.6425e-282	-0.0138711	0.0105986	0.190615	0.0411107	20	0.874593	1
ENSG00000205578	7	ENSG00000205578	72711996	rs7792924	7	72252931	A	C	0.200409	-0.00610686	0.00465051	0.18913	-0.375123	0.0235932	6.37701e-57	0.0162796	0.0124395	0.190635	0.200778	19	0.874593	1
ENSG00000143222	1	ENSG00000143222	161125606	rs7512012	1	161162173	G	A	0.393661	0.0049971	0.0037354	0.180973	0.0509852	0.00809084	2.9459e-10	0.0980107	0.0748972	0.190669	0.309137	20	0.874593	1
ENSG00000196562	20	ENSG00000196562	46350226	rs11906661	20	46305112	T	C	0.276074	0.00530603	0.00405516	0.190716	-0.47237	0.00845397	0	-0.0112328	0.00858708	0.190838	0.0657283	20	0.874593	1
ENSG00000137601	4	ENSG00000137601	170424103	rs11937417	4	170549935	G	A	0.371166	0.00493488	0.00377108	0.190666	0.291785	0.00809696	2.26063e-284	0.0169128	0.0129327	0.190958	0.18854	20	0.874593	1
ENSG00000169062	13	ENSG00000169062	115059171	rs7320104	13	115059765	G	A	0.177914	-0.0068314	0.00522198	0.190805	0.556225	0.0119545	0	-0.0122817	0.00939196	0.19098	0.721995	20	0.874593	1
ENSG00000106462	7	ENSG00000106462	148542944	rs3807450	7	148522269	C	A	0.329243	0.00518845	0.0039599	0.190113	-0.173337	0.00850197	2.14577e-92	-0.0299328	0.0228923	0.191026	0.288818	20	0.874593	1
ENSG00000102524	13	ENSG00000102524	108932210	rs12874414	13	108901552	C	T	0.0511247	0.0113002	0.00862291	0.190031	-0.350774	0.0181151	1.5655e-83	-0.0322151	0.0246387	0.191044	0.548408	10	0.874593	1
ENSG00000177335	8	ENSG00000177335	144130992	rs11136299	8	144124512	C	T	0.367076	0.00498762	0.00381374	0.19094	-0.421553	0.00838609	0	-0.0118315	0.00904993	0.19109	0.639869	5	0.874593	1
ENSG00000170464	5	ENSG00000170464	138762229	rs11242465	5	138762305	T	G	0.304703	-0.00539406	0.00412286	0.190761	0.278052	0.0087295	1.23497e-222	-0.0193995	0.0148402	0.191135	0.230096	20	0.874593	1
ENSG00000225975	19	ENSG00000225975	37177346	rs3108191	19	37178529	A	C	0.400818	-0.00499282	0.00376577	0.184892	0.0865522	0.0110939	6.103e-15	-0.0576856	0.0441325	0.191178	0.879246	20	0.874593	1
ENSG00000164112	4	ENSG00000164112	122683335	rs6534321	4	122692023	T	C	0.176892	0.00677889	0.00510292	0.184034	-0.0827649	0.0113647	3.27449e-13	-0.0819055	0.062673	0.191257	0.496649	17	0.874593	1
ENSG00000206199	3	ENSG00000206199	149582532	rs3915852	3	149709004	G	T	0.291411	0.00545608	0.00408127	0.181269	0.0697103	0.0112454	5.68229e-10	0.0782679	0.0598921	0.191275	0.255749	16	0.874593	1
ENSG00000171522	5	ENSG00000171522	40686718	rs12518585	5	40361676	A	G	0.226994	-0.00606918	0.00463987	0.190856	-0.270012	0.00963076	5.85179e-173	0.0224775	0.0172026	0.191338	0.795257	20	0.874593	1
ENSG00000066455	14	ENSG00000066455	93283442	rs927294	14	93279749	G	T	0.315951	0.00512149	0.00390191	0.189331	0.115789	0.00856136	1.11951e-41	0.0442313	0.0338568	0.191409	0.715747	18	0.874593	1
ENSG00000167670	19	ENSG00000167670	4423837	rs11085074	19	4386352	G	A	0.267894	0.00543123	0.00415556	0.191219	-0.299821	0.00907821	3.39458e-239	-0.0181149	0.013871	0.191567	0.0581964	18	0.874593	1
ENSG00000253982	8	ENSG00000253982	1711412	rs10481354	8	1704030	C	T	0.326176	0.00526257	0.00402737	0.191314	-0.712632	0.018812	0	-0.00738469	0.00565476	0.191579	0.373039	20	0.874593	1
ENSG00000143970	2	ENSG00000143970	26030971	rs17047144	2	26018106	A	G	0.0286299	-0.0137834	0.0103916	0.184705	0.174931	0.0234636	8.9596e-14	-0.0787936	0.0603367	0.191587	0.503587	5	0.874593	1
ENSG00000214872	11	ENSG00000214872	57313543	rs2234409	11	57321811	G	T	0.44274	0.00486477	0.00372154	0.191147	0.256312	0.00879065	6.73122e-187	0.0189799	0.0145341	0.191593	0.384254	20	0.874593	1
ENSG00000260415	12	ENSG00000260415	52205218	rs12424799	12	51966950	T	C	0.220859	-0.00577502	0.00442032	0.191392	0.366339	0.0132242	6.58702e-169	-0.0157642	0.0120796	0.191885	0.651224	20	0.874593	1
ENSG00000122299	16	ENSG00000122299	11867782	rs10492853	16	11871085	T	C	0.169734	0.00596715	0.00455502	0.190191	0.14835	0.0102261	1.09401e-47	0.0402236	0.0308296	0.191993	0.852188	12	0.874593	1
ENSG00000224791	2	ENSG00000224791	204629667	rs3116497	2	204595519	C	T	0.186094	-0.00638592	0.00489133	0.191702	0.889633	0.0254571	1.47382e-267	-0.00717815	0.00550198	0.192012	0.692334	20	0.874593	1
ENSG00000196668	12	ENSG00000196668	116972775	rs11068062	12	116974416	G	A	0.0552147	0.0111011	0.00848764	0.190904	-0.385539	0.0212655	1.8543e-73	-0.0287937	0.0220722	0.192056	0.496995	9	0.874593	1
ENSG00000175505	11	ENSG00000175505	67136643	rs1138272	11	67353579	T	C	0.0674847	-0.00874895	0.00661306	0.185841	-0.115954	0.0149611	9.16041e-15	0.0754517	0.0578565	0.192193	0.550885	17	0.874593	1
ENSG00000137841	15	ENSG00000137841	40585256	rs2229690	15	40590134	A	G	0.470348	-0.00480555	0.0036802	0.191626	0.226939	0.00901905	1.0392e-139	-0.0211755	0.0162385	0.192223	0.506874	16	0.874593	1
ENSG00000179262	19	ENSG00000179262	13060562	rs7256794	19	12975608	C	T	0.0470348	-0.0125725	0.00962903	0.19166	0.525229	0.0208015	1.14414e-140	-0.0239371	0.0183575	0.192253	0.69406	9	0.874593	1
ENSG00000137776	15	ENSG00000137776	59198548	rs2124203	15	59179264	A	G	0.0582822	0.00993035	0.00744072	0.182009	0.104775	0.0171235	9.42829e-10	0.0947777	0.0726857	0.192254	0.0841505	7	0.874593	1
ENSG00000122432	1	ENSG00000122432	85001925	rs4907076	1	84947055	G	A	0.156442	-0.00638977	0.00485655	0.188274	-0.116996	0.0120008	1.8629e-22	0.0546152	0.0418866	0.192274	0.118445	19	0.874593	1
ENSG00000228452	1	ENSG00000228452	43241972	rs17385526	1	43238031	G	A	0.252556	0.00559126	0.00428241	0.191677	0.504678	0.0223592	8.2784e-113	0.0110789	0.00849961	0.192419	0.0388143	20	0.874593	1
ENSG00000196876	12	ENSG00000196876	52093173	rs12424799	12	51966950	T	C	0.220859	-0.00577502	0.00442032	0.191392	0.17874	0.00962854	6.3316e-77	-0.0323096	0.0247916	0.19249	0.359602	20	0.874593	1
ENSG00000122783	7	ENSG00000122783	134816331	rs11761021	7	134853888	A	G	0.271984	0.00529768	0.00406129	0.192086	0.251989	0.00935513	8.34485e-160	0.0210235	0.0161359	0.192607	0.135614	20	0.874593	1
ENSG00000160917	7	ENSG00000160917	99045769	rs6974831	7	99131605	G	A	0.0316973	0.0124721	0.00952884	0.190575	-0.308671	0.022807	9.85151e-42	-0.0404059	0.0310146	0.192642	0.118967	20	0.874593	1
ENSG00000260196	11	ENSG00000260196	17403637	rs2214285	11	17380928	T	C	0.0531697	-0.00999345	0.00755371	0.18584	-0.298873	0.0401873	1.03e-13	0.0334371	0.0256708	0.192733	0.891252	9	0.874593	1
ENSG00000228800	10	ENSG00000228800	30843097	rs4749562	10	30818824	A	G	0.310838	-0.00511942	0.0039131	0.190779	-0.318576	0.0229307	6.98473e-44	0.0160697	0.0123374	0.19274	0.918802	15	0.874593	1
ENSG00000140988	16	ENSG00000140988	2013457	rs397435	16	2010138	G	A	0.195297	0.00613353	0.00466359	0.188445	0.121732	0.0129772	6.57233e-21	0.0503857	0.0386852	0.192761	0.604931	4	0.874593	1
ENSG00000214078	20	ENSG00000214078	34233415	rs11696527	20	34245379	G	A	0.100204	-0.00787259	0.00604531	0.192827	-1.23762	0.0109171	0	0.00636105	0.00488493	0.192856	0.418523	20	0.874593	1
ENSG00000119772	2	ENSG00000119772	25510652	rs7583409	2	25491056	G	A	0.350716	0.00518518	0.0039633	0.190773	-0.112197	0.00864726	1.70041e-38	-0.0462152	0.0355038	0.19302	0.534845	20	0.874593	1
ENSG00000170558	18	ENSG00000170558	25644170	rs17446875	18	25728693	A	G	0.215746	-0.00565787	0.00434535	0.192899	-0.510905	0.00915658	0	0.0110742	0.00850752	0.19302	0.860574	20	0.874593	1
ENSG00000145103	3	ENSG00000145103	121723610	rs4602434	3	121688635	T	C	0.0644172	0.0107521	0.00823312	0.191569	0.261118	0.016255	4.5764e-58	0.0411771	0.0316343	0.193033	0.0751508	20	0.874593	1
ENSG00000140319	15	ENSG00000140319	40329664	rs937213	15	40322124	C	T	0.4182	0.00613943	0.00471595	0.19297	0.465449	0.00886682	0	0.0131903	0.0101352	0.193107	0.235813	20	0.874593	1
ENSG00000140090	14	ENSG00000140090	92875760	rs17783630	14	92955385	A	C	0.456033	-0.00480856	0.00369412	0.193026	0.467183	0.00754296	0	-0.0102927	0.00790898	0.193124	0.510941	19	0.874593	1
ENSG00000226314	6	ENSG00000226314	28133465	rs1654774	6	28096280	G	A	0.436605	-0.00483092	0.00370621	0.192416	0.192657	0.00890456	8.2704e-104	-0.0250752	0.0192722	0.193222	0.183891	20	0.874593	1
ENSG00000113790	3	ENSG00000113790	184954095	rs7429119	3	185001311	T	C	0.158487	0.00657753	0.00504916	0.192678	-0.279253	0.0106752	7.78536e-151	-0.023554	0.0181034	0.193229	0.712709	20	0.874593	1
ENSG00000158195	1	ENSG00000158195	27773699	rs743044	1	27710660	C	T	0.133947	-0.00847441	0.00645885	0.189499	0.129835	0.01308	3.20231e-23	-0.0652708	0.0501795	0.193345	0.870165	11	0.874593	1
ENSG00000127249	3	ENSG00000127249	193215383	rs12696669	3	193293699	A	C	0.46728	0.00478173	0.00367301	0.192966	-0.256875	0.00852965	3.02763e-199	-0.018615	0.0143121	0.193382	0.397414	20	0.874593	1
ENSG00000107897	10	ENSG00000107897	27507602	rs4747589	10	27490226	A	G	0.306748	0.0053062	0.0040389	0.188922	-0.0807714	0.0089758	2.28199e-19	-0.0656941	0.0505342	0.193603	0.583329	20	0.874593	1
ENSG00000148730	10	ENSG00000148730	72176254	rs4558092	10	72176774	G	A	0.415133	-0.00481621	0.00370143	0.193198	-0.222017	0.00794128	5.35928e-172	0.021693	0.0166899	0.19368	0.0167689	20	0.874593	1
ENSG00000100599	14	ENSG00000100599	93067728	rs17783630	14	92955385	A	C	0.456033	-0.00480856	0.00369412	0.193026	0.185582	0.00791827	1.78548e-121	-0.0259107	0.0199363	0.193712	0.836003	17	0.874593	1
ENSG00000088280	1	ENSG00000088280	23782870	rs7522616	1	23794914	A	G	0.163599	-0.0063475	0.00487353	0.192765	-0.189021	0.0100127	1.72361e-79	0.0335809	0.0258443	0.193822	0.721662	20	0.874593	1
ENSG00000179922	19	ENSG00000179922	56134037	rs11084406	19	56156447	G	A	0.108384	0.00707198	0.00528806	0.181109	0.0654777	0.0119743	4.54631e-08	0.108006	0.0831415	0.193923	0.955586	15	0.874593	1
ENSG00000165929	14	ENSG00000165929	92289987	rs10142528	14	92330790	C	T	0.171779	-0.00646225	0.00497355	0.193833	-0.62033	0.00996956	0	0.0104174	0.00801934	0.19393	0.346688	14	0.874593	1
ENSG00000107960	10	ENSG00000107960	105660131	rs11191865	10	105672842	A	G	0.538855	-0.00478016	0.00366979	0.192721	0.20687	0.0117194	9.82162e-70	-0.023107	0.0177878	0.19393	0.917643	20	0.874593	1
ENSG00000204406	2	ENSG00000204406	149027192	rs12105745	2	148673662	G	A	0.457055	-0.0047823	0.00366531	0.191979	-0.109535	0.00794829	3.31649e-43	0.0436599	0.033612	0.193965	0.106234	20	0.874593	1
ENSG00000100068	22	ENSG00000100068	25774364	rs13057190	22	25805224	C	T	0.185072	0.00642917	0.00494407	0.19347	0.272476	0.010561	8.82155e-147	0.0235953	0.018168	0.194036	0.259707	14	0.874593	1
ENSG00000106991	9	ENSG00000106991	130597163	rs10987759	9	130618377	C	T	0.0828221	0.00873673	0.0067232	0.193776	-0.543921	0.014319	0	-0.0160625	0.0123679	0.194037	0.0220551	17	0.874593	1
ENSG00000023445	11	ENSG00000023445	102199174	rs2155587	11	102272884	T	C	0.0848671	0.0078209	0.00601191	0.193293	-0.308222	0.0143766	5.75939e-102	-0.0253742	0.019541	0.194112	0.106789	6	0.874593	1
ENSG00000138030	2	ENSG00000138030	27316627	rs2119026	2	27310393	G	A	0.380368	-0.00611519	0.0047083	0.194009	0.462817	0.00842494	0	-0.013213	0.010176	0.194133	0.00575758	20	0.874593	1
ENSG00000134463	10	ENSG00000134463	11795217	rs3829154	10	11782753	A	G	0.287321	-0.00538435	0.004146	0.194052	-0.511245	0.00838697	0	0.0105318	0.00811144	0.194153	0.563435	20	0.874593	1
ENSG00000147419	8	ENSG00000147419	27610502	rs7842666	8	27630152	G	A	0.472393	-0.00479743	0.00369321	0.193948	0.30869	0.00775695	0	-0.0155412	0.0119705	0.194186	0.00188069	20	0.874593	1
ENSG00000163507	3	ENSG00000163507	108288603	rs11709183	3	108307670	G	T	0.132924	-0.00686065	0.00527979	0.1938	0.318851	0.0111648	2.1966e-179	-0.0215168	0.0165759	0.194262	0.454484	20	0.874593	1
ENSG00000244026	3	ENSG00000244026	75477482	rs6767960	3	75394787	C	A	0.161554	-0.00597323	0.00458674	0.19282	-0.365537	0.0227378	3.74676e-58	0.0163409	0.012589	0.194277	0.0327371	7	0.874593	1
ENSG00000198093	19	ENSG00000198093	52400385	rs6509592	19	52393150	A	G	0.139059	0.00750038	0.00575535	0.192506	-0.170732	0.0117466	7.31395e-48	-0.0439307	0.0338451	0.194289	0.944048	20	0.874593	1
ENSG00000182048	11	ENSG00000182048	3644960	rs2271581	11	3648067	A	G	0.117587	-0.00746812	0.00574857	0.193901	0.357816	0.0139999	4.42847e-144	-0.0208714	0.0160865	0.194476	0.650347	18	0.874593	1
ENSG00000107796	10	ENSG00000107796	90722989	rs1926196	10	90753748	T	C	0.533742	-0.00475312	0.00366372	0.194511	0.891254	0.00616921	0	-0.00533308	0.00411091	0.194529	0.675623	18	0.874593	1
ENSG00000211671	22	ENSG00000211671	23165470	rs390407	22	23258231	C	T	0.241309	0.00575647	0.00435758	0.186493	-0.150463	0.0218887	6.24259e-12	-0.0382584	0.0294911	0.194533	0.701051	11	0.874593	1
ENSG00000176945	3	ENSG00000176945	195457873	rs7627129	3	195304794	C	T	0.152352	-0.00838167	0.00646034	0.194492	0.722528	0.0115734	0	-0.0116005	0.00894323	0.194588	0.0502119	20	0.874593	1
ENSG00000157107	5	ENSG00000157107	72319078	rs7713398	5	72252475	A	G	0.440695	0.00477258	0.00367964	0.194623	0.560025	0.00733063	0	0.00852208	0.00657144	0.194688	0.0934752	20	0.874593	1
ENSG00000125875	20	ENSG00000125875	429660	rs6037660	20	426433	C	T	0.482618	0.00478069	0.00367352	0.193125	-0.123285	0.00799348	1.14299e-53	-0.0387775	0.0299029	0.194706	0.198894	15	0.874593	1
ENSG00000073803	3	ENSG00000073803	185103807	rs7431357	3	185031794	A	G	0.159509	0.00650509	0.00500204	0.193435	-0.191107	0.0115287	1.02889e-61	-0.034039	0.0262545	0.194803	0.377408	20	0.874593	1
ENSG00000106246	7	ENSG00000106246	99039091	rs6974831	7	99131605	G	A	0.0316973	0.0124721	0.00952884	0.190575	0.199842	0.0211545	3.4935e-21	0.0624099	0.0481374	0.194805	0.232534	20	0.874593	1
ENSG00000140511	15	ENSG00000140511	89429688	rs3743392	15	89445651	G	A	0.306748	0.00514842	0.00395039	0.192483	-0.107827	0.00854904	1.795e-36	-0.0477469	0.0368313	0.194849	0.905874	20	0.874593	1
ENSG00000245080	8	ENSG00000245080	96082223	rs2599707	8	96077375	T	C	0.099182	0.0102947	0.00792766	0.194088	0.403451	0.0187802	2.25502e-102	0.0255166	0.0196855	0.194902	0.36349	20	0.874593	1
ENSG00000145020	3	ENSG00000145020	49457198	rs3448	3	49396751	T	C	0.230061	0.00544193	0.00419734	0.194796	-0.499935	0.00863175	0	-0.0108853	0.00839788	0.194908	0.278219	20	0.874593	1
ENSG00000103018	16	ENSG00000103018	69479298	rs153053	16	69446319	A	G	0.157464	0.00649227	0.00498462	0.19276	0.137266	0.0105559	1.1641e-38	0.0472968	0.0364952	0.194984	0.673441	18	0.874593	1
ENSG00000179299	4	ENSG00000179299	40781958	rs790142	4	40730503	A	G	0.366053	0.00488967	0.00377189	0.194857	0.364197	0.00803008	0	0.0134259	0.0103609	0.195039	0.243695	20	0.874593	1
ENSG00000138593	15	ENSG00000138593	49309716	rs935001	15	49354382	C	T	0.158487	-0.00642551	0.00492171	0.191708	-0.111707	0.0105112	2.2222e-26	0.0575209	0.0443903	0.195044	0.460048	20	0.874593	1
ENSG00000211677	22	ENSG00000211677	23243386	rs364402	22	23258994	A	G	0.243354	0.00568973	0.00438925	0.194877	-0.837651	0.0189134	0	-0.00679248	0.00524219	0.195068	0.508846	17	0.874593	1
ENSG00000258136	12	ENSG00000258136	108142038	rs4964607	12	108073695	G	A	0.196319	-0.0059998	0.00450992	0.183401	0.137255	0.0241247	1.2749e-08	-0.0437128	0.0337443	0.195178	0.160211	8	0.874593	1
ENSG00000162755	1	ENSG00000162755	161069143	rs3813619	1	161143801	A	G	0.0674847	0.00981732	0.00753234	0.192453	0.189247	0.0164374	1.132e-30	0.0518757	0.0400559	0.195292	0.0866006	20	0.874593	1
ENSG00000235010	10	ENSG00000235010	133997097	rs2814165	10	133994747	T	C	0.196319	-0.00617383	0.00476271	0.194877	0.375915	0.0162896	7.88193e-118	-0.0164235	0.0126896	0.195581	0.392586	20	0.874593	1
ENSG00000186567	19	ENSG00000186567	45176588	rs2965155	19	45188471	C	T	0.51227	0.00480048	0.00369079	0.193373	-0.100381	0.00795459	1.65489e-36	-0.0478228	0.0369627	0.195731	0.246734	14	0.874593	1
ENSG00000117859	1	ENSG00000117859	52148870	rs10888729	1	52046165	A	G	0.0460123	-0.0107773	0.00828503	0.193322	0.222564	0.0178594	1.20309e-35	-0.0484232	0.0374276	0.19574	0.13655	16	0.874593	1
ENSG00000137225	6	ENSG00000137225	44139343	rs914503	6	44134581	C	T	0.288344	-0.00549025	0.0042391	0.19527	-0.258367	0.00916091	5.34263e-175	0.0212498	0.0164246	0.195741	0.501272	6	0.874593	1
ENSG00000137474	11	ENSG00000137474	76882796	rs3758708	11	76894463	T	C	0.0756646	-0.00894349	0.00689813	0.1948	0.293722	0.0153312	8.23655e-82	-0.0304488	0.0235389	0.19582	0.0877276	10	0.874593	1
ENSG00000169291	1	ENSG00000169291	154458418	rs4240872	1	154436195	C	T	0.281186	0.00571673	0.00439439	0.193287	0.119078	0.00997958	8.04205e-33	0.0480081	0.037122	0.195924	0.540625	10	0.874593	1
ENSG00000175984	1	ENSG00000175984	115169256	rs6537825	1	114948281	A	G	0.0613497	0.00941392	0.00725124	0.194202	0.231268	0.015808	1.81319e-48	0.0407057	0.0314775	0.195953	0.44391	15	0.874593	1
ENSG00000159247	9	ENSG00000159247	141058193	rs3750509	9	141017343	T	C	0.480573	-0.0095176	0.00735324	0.195548	-0.408689	0.0143944	2.52425e-177	0.0232881	0.018011	0.196012	0.684922	20	0.874593	1
ENSG00000239959	3	ENSG00000239959	75518136	rs6767960	3	75394787	C	A	0.161554	-0.00597323	0.00458674	0.19282	-0.319344	0.0295766	3.54861e-27	0.0187047	0.0144671	0.196042	0.0750332	20	0.874593	1
ENSG00000130584	20	ENSG00000130584	62418808	rs6062317	20	62421012	A	G	0.245399	-0.00556916	0.00425846	0.190945	0.0867029	0.0101201	1.0585e-17	-0.0642327	0.0496844	0.196076	0.277478	9	0.874593	1
ENSG00000105671	19	ENSG00000105671	19034960	rs3177137	19	19023853	C	T	0.485685	0.00477761	0.00366806	0.192749	-0.125059	0.0118297	4.03551e-26	-0.0382028	0.0295524	0.19611	0.726617	14	0.874593	1
ENSG00000227557	2	ENSG00000227557	143856225	rs10202197	2	143838780	C	T	0.153374	-0.0063095	0.00487131	0.195239	-0.525311	0.0256432	2.90591e-93	0.012011	0.00929172	0.196131	0.0117364	20	0.874593	1
ENSG00000134871	13	ENSG00000134871	111061766	rs9559794	13	111063799	G	A	0.103272	-0.00839327	0.00638109	0.188397	-0.0865754	0.0123845	2.7371e-12	0.0969476	0.0749989	0.196131	0.509698	9	0.874593	1
ENSG00000176946	2	ENSG00000176946	242550342	rs6437265	2	242524587	A	G	0.310838	0.00529417	0.00406737	0.193046	0.105993	0.00960955	2.73871e-28	0.0499482	0.0386401	0.196132	0.485386	12	0.874593	1
ENSG00000112367	6	ENSG00000112367	110079565	rs6568600	6	110039154	T	C	0.374233	0.00487737	0.00376853	0.195583	0.211229	0.00813407	1.12705e-148	0.0230905	0.0178631	0.196138	0.137102	20	0.874593	1
ENSG00000115947	2	ENSG00000115947	148735439	rs12105745	2	148673662	G	A	0.457055	-0.0047823	0.00366531	0.191979	-0.0818365	0.00865555	3.2364e-21	0.0584373	0.0452126	0.196184	0.163924	20	0.874593	1
ENSG00000188921	9	ENSG00000188921	21013470	rs1892130	9	21102280	C	T	0.158487	0.00623119	0.0048098	0.195141	0.345617	0.0190803	2.48024e-73	0.0180292	0.0139521	0.196281	0.727255	20	0.874593	1
ENSG00000171135	3	ENSG00000171135	9934135	rs279543	3	9935263	A	G	0.445808	-0.00478515	0.00369949	0.195851	0.243542	0.008604	2.94861e-176	-0.0196482	0.0152062	0.196318	0.888097	20	0.874593	1
ENSG00000205810	12	ENSG00000205810	10569052	rs11053802	12	10597207	C	T	0.348671	-0.00509978	0.00394611	0.196234	0.534711	0.00856219	0	-0.00953745	0.00738148	0.19633	0.358181	20	0.874593	1
ENSG00000134545	12	ENSG00000134545	10601073	rs11053802	12	10597207	C	T	0.348671	-0.00509978	0.00394611	0.196234	0.465763	0.00795804	0	-0.0109493	0.00847442	0.196343	0.398539	20	0.874593	1
ENSG00000139826	13	ENSG00000139826	108878665	rs4144383	13	108843486	G	A	0.101227	-0.00794997	0.00606893	0.190214	-0.105496	0.0135103	5.78269e-15	0.0753577	0.0583312	0.196394	0.831818	12	0.874593	1
ENSG00000050130	14	ENSG00000050130	59961644	rs1253107	14	59952947	G	A	0.0613497	-0.010601	0.00820241	0.19621	0.660004	0.0163113	0	-0.016062	0.0124342	0.196438	0.793545	20	0.874593	1
ENSG00000230149	22	ENSG00000230149	39132865	rs12172202	22	38931537	A	G	0.129857	-0.00769625	0.00579666	0.184276	-0.162401	0.0291522	2.5357e-08	0.0473904	0.0366932	0.19652	0.0171473	14	0.874593	1
ENSG00000225218	21	ENSG00000225218	44253868	rs884153	21	44271703	G	A	0.378323	-0.00496466	0.00376156	0.186889	0.0952418	0.0152153	3.8597e-10	-0.0521269	0.0403632	0.19655	0.45584	15	0.874593	1
ENSG00000101224	20	ENSG00000101224	3777170	rs1010608	20	3784593	A	G	0.226994	0.00706395	0.00546731	0.196346	-0.358069	0.00909811	0	-0.0197279	0.0152771	0.196586	0.0268229	13	0.874593	1
ENSG00000143811	1	ENSG00000143811	226109778	rs14868	1	226107787	C	T	0.147239	0.00693166	0.00535893	0.195846	0.232037	0.0118618	3.28601e-85	0.0298731	0.0231456	0.196822	0.346949	16	0.874593	1
ENSG00000178297	19	ENSG00000178297	2408003	rs3848636	19	2410483	T	C	0.0408998	-0.0115107	0.00891599	0.196698	0.90341	0.0202411	0	-0.0127414	0.00987339	0.196885	0.993114	20	0.874593	1
ENSG00000242048	7	ENSG00000242048	151505825	rs7797865	7	151505090	C	T	0.290389	0.00676017	0.00521945	0.195255	0.178386	0.0118718	4.96072e-51	0.0378963	0.0293678	0.196911	0.00465108	6	0.874593	1
ENSG00000198841	1	ENSG00000198841	52498631	rs2809916	1	52499489	A	G	0.0265849	0.0115183	0.00885127	0.193149	0.219926	0.0221076	2.57301e-23	0.0523737	0.0405894	0.196937	0.361811	20	0.874593	1
ENSG00000172508	11	ENSG00000172508	67187758	rs4084113	11	67257037	T	C	0.375256	-0.00489236	0.00377223	0.194651	0.114697	0.00905209	8.58348e-37	-0.0426545	0.0330604	0.196981	0.438304	20	0.874593	1
ENSG00000130764	1	ENSG00000130764	3704926	rs12563491	1	3700216	T	C	0.0889571	0.0110809	0.00856689	0.195853	0.228321	0.0127184	4.62934e-72	0.0485322	0.0376186	0.197011	0.340397	10	0.874593	1
ENSG00000205456	16	ENSG00000205456	32265640	rs12927233	16	32137965	C	T	0.320041	-0.00709749	0.00539001	0.18791	0.169735	0.0264318	1.3485e-10	-0.0418152	0.0324162	0.197069			0.874593	1
ENSG00000176209	8	ENSG00000176209	42402224	rs2923428	8	42388301	T	C	0.385481	0.00602286	0.00466888	0.19705	0.567015	0.00823219	0	0.010622	0.00823558	0.197129	0.509115	14	0.874593	1
ENSG00000089916	14	ENSG00000089916	76669472	rs2246454	14	76618827	T	G	0.250511	0.00548505	0.0042435	0.196157	0.184316	0.00993683	8.33915e-77	0.0297589	0.0230787	0.197242	0.396177	20	0.874593	1
ENSG00000211672	22	ENSG00000211672	23213950	rs364402	22	23258994	A	G	0.243354	0.00568973	0.00438925	0.194877	-0.260934	0.0217452	3.57017e-33	-0.0218052	0.0169192	0.197471	0.652312	12	0.874593	1
ENSG00000127554	16	ENSG00000127554	2035979	rs397435	16	2010138	G	A	0.195297	0.00613353	0.00466359	0.188445	-0.0826463	0.0127943	1.0498e-10	-0.0742142	0.057586	0.197484	0.741793	8	0.874593	1
ENSG00000237419	9	ENSG00000237419	141092079	rs3750509	9	141017343	T	C	0.480573	-0.0095176	0.00735324	0.195548	-0.272314	0.0196824	1.55869e-43	0.0349508	0.0271207	0.197498	0.943569	12	0.874593	1
ENSG00000100605	14	ENSG00000100605	93492962	rs941536	14	93561420	G	A	0.0255624	-0.0189435	0.0146754	0.196763	-0.621277	0.0283502	1.89369e-106	0.0304912	0.0236623	0.197539	0.399794	7	0.874593	1
ENSG00000120159	9	ENSG00000120159	26866742	rs7038314	9	26893662	G	A	0.193252	-0.00636606	0.00486211	0.190426	0.0859694	0.0119985	7.77869e-13	-0.0740503	0.0574929	0.197749	0.642575	20	0.874593	1
ENSG00000100299	22	ENSG00000100299	51065026	rs6151429	22	51063477	C	T	0.0828221	-0.0088862	0.00689791	0.19766	-0.903755	0.0150632	0	0.00983253	0.00763425	0.197764	0.682024	11	0.874593	1
ENSG00000100139	22	ENSG00000100139	38320246	rs139852	22	38283605	G	A	0.366053	-0.00500957	0.00386235	0.194622	0.0905946	0.00833023	1.50989e-27	-0.0552966	0.0429354	0.19778	0.331329	20	0.874593	1
ENSG00000242052	3	ENSG00000242052	119354685	rs1872432	3	119375202	A	G	0.373211	0.00622072	0.0047679	0.191992	-0.178177	0.0221414	8.47101e-16	-0.0349132	0.0271088	0.197784	0.0341706	20	0.874593	1
ENSG00000175931	17	ENSG00000175931	74417410	rs394873	17	74413449	G	A	0.358896	-0.00489766	0.00379816	0.197231	-0.190848	0.00830921	9.69463e-117	0.0256627	0.0199329	0.197936	0.194019	20	0.874593	1
ENSG00000168004	11	ENSG00000168004	63243771	rs9943597	11	63325201	C	A	0.429448	-0.00490853	0.00377281	0.193249	-0.10673	0.0120088	6.24431e-19	0.0459903	0.035726	0.197987	0.600239	15	0.874593	1
ENSG00000135100	12	ENSG00000135100	121428622	rs1169307	12	121438382	T	C	0.364008	0.00492654	0.00380366	0.195248	-0.0965021	0.00829883	2.95589e-31	-0.0510511	0.0396591	0.198008	0.689539	20	0.874593	1
ENSG00000085415	18	ENSG00000085415	12967333	rs7227812	18	12976560	G	A	0.214724	-0.0057619	0.00446457	0.196848	-0.157054	0.00919603	2.1493e-65	0.0366875	0.0285081	0.198124	0.263253	20	0.874593	1
ENSG00000180139	10	ENSG00000180139	90696398	rs1926196	10	90753748	T	C	0.533742	-0.00475312	0.00366372	0.194511	0.19075	0.0188929	5.73069e-24	-0.0249181	0.0193648	0.198174	0.775202	12	0.874593	1
ENSG00000254709	22	ENSG00000254709	23233982	rs364402	22	23258994	A	G	0.243354	0.00568973	0.00438925	0.194877	0.179908	0.016943	2.44722e-26	0.0316258	0.0245784	0.198187	0.477433	10	0.874593	1
ENSG00000166126	14	ENSG00000166126	103394463	rs2273393	14	103357603	T	G	0.229039	0.00604024	0.00457073	0.186333	-0.0559398	0.00994838	1.8767e-08	-0.107978	0.0839342	0.198285	0.997308	13	0.874593	1
ENSG00000238278	3	ENSG00000238278	75467757	rs6767960	3	75394787	C	A	0.161554	-0.00597323	0.00458674	0.19282	-0.223284	0.0270366	1.4739e-16	0.0267517	0.020796	0.198308	0.0229541	5	0.874593	1
ENSG00000107447	10	ENSG00000107447	98081203	rs10748668	10	98019584	T	C	0.0296524	0.015147	0.0117243	0.196381	0.256751	0.0189994	1.30009e-41	0.058995	0.0458724	0.198419	0.85741	10	0.874593	1
ENSG00000178075	3	ENSG00000178075	113606525	rs7646203	3	113543081	A	G	0.260736	-0.00659254	0.00512383	0.198218	-0.37808	0.00924903	0	0.0174369	0.0135589	0.198441	0.698098	19	0.874593	1
ENSG00000130309	19	ENSG00000130309	17680187	rs3746317	19	17666919	T	C	0.464213	0.00587172	0.00456392	0.19825	-0.369199	0.00848173	0	-0.015904	0.0123671	0.198446	0.0427022	19	0.874593	1
ENSG00000157483	15	ENSG00000157483	59546106	rs4369593	15	59697016	A	G	0.542945	0.00472814	0.00367069	0.197719	0.175985	0.0079591	2.46619e-108	0.0268667	0.0208933	0.198479	0.745628	19	0.874593	1
ENSG00000136717	2	ENSG00000136717	127835267	rs10194375	2	127839781	A	C	0.357873	-0.005035	0.00391544	0.198466	0.662155	0.00755237	0	-0.00760395	0.00591381	0.198514	0.645571	20	0.874593	1
ENSG00000255819	12	ENSG00000255819	10543848	rs2734562	12	10564329	C	T	0.222904	0.0056783	0.00441	0.197887	0.437611	0.0186386	6.71735e-122	0.0129757	0.0100926	0.19856	0.543351	20	0.874593	1
ENSG00000239557	3	ENSG00000239557	52408283	rs13094687	3	52450043	G	A	0.353783	0.00509299	0.00392276	0.194179	0.155799	0.0168829	2.75219e-20	0.0326895	0.0254264	0.198564	0.622535	20	0.874593	1
ENSG00000122741	9	ENSG00000122741	37834081	rs4878743	9	38058424	C	T	0.301636	-0.00540159	0.00414188	0.192186	0.0843945	0.011038	2.07649e-14	-0.0640041	0.0497864	0.198592	0.251755	7	0.874593	1
ENSG00000126246	19	ENSG00000126246	36231706	rs12459634	19	36230174	C	T	0.158487	0.00659947	0.00513233	0.198491	-0.616512	0.0120536	0	-0.0107045	0.00832742	0.198633	0.000313933	20	0.874593	1
ENSG00000132549	8	ENSG00000132549	100457651	rs3890706	8	100265909	T	G	0.215746	-0.00592548	0.00450419	0.188326	-0.0607341	0.0100864	1.7291e-09	0.0975644	0.0759119	0.198711	0.122109	20	0.874593	1
ENSG00000231494	2	ENSG00000231494	232424844	rs10165533	2	232419666	C	A	0.241309	-0.00556537	0.0043148	0.197108	-0.320707	0.0211906	9.60526e-52	0.0173535	0.0135028	0.198731	0.680436	14	0.874593	1
ENSG00000013725	11	ENSG00000013725	60763482	rs999297	11	60801310	A	C	0.263804	0.00520096	0.00404041	0.198012	0.185712	0.00838049	8.35523e-109	0.0280056	0.021793	0.198768	0.11793	20	0.874593	1
ENSG00000237990	3	ENSG00000237990	3091773	rs3913308	3	3102867	T	C	0.335378	-0.00493909	0.00383268	0.19751	0.370411	0.0216945	2.31761e-65	-0.0133341	0.0103765	0.198784	0.73609	13	0.874593	1
ENSG00000108963	17	ENSG00000108963	1940064	rs8065878	17	1952079	T	C	0.298569	0.00530346	0.00411286	0.19723	0.132533	0.00887816	2.16672e-50	0.0400161	0.0311482	0.198897	0.00267918	20	0.874593	1
ENSG00000183486	21	ENSG00000183486	42757593	rs9981001	21	42737052	G	A	0.0613497	-0.00908932	0.00707179	0.19869	-0.536775	0.0149472	2.03552e-282	0.0169332	0.013183	0.198978	0.430471	17	0.874593	1
ENSG00000160606	17	ENSG00000160606	27053159	rs12601110	17	27035335	G	A	0.0705521	-0.00845826	0.00652893	0.195147	-0.134253	0.0136447	7.63148e-23	0.0630026	0.0490515	0.198996	0.451161	16	0.874593	1
ENSG00000240497	3	ENSG00000240497	171186647	rs13091534	3	171199970	A	G	0.393661	-0.0049481	0.00374965	0.186963	-0.0541637	0.00968558	2.2421e-08	0.0913546	0.0711295	0.199022	0.049611	15	0.874593	1
ENSG00000196498	12	ENSG00000196498	124930548	rs11057671	12	125043791	A	G	0.370143	-0.00501414	0.00387821	0.196045	0.0928762	0.00835984	1.12411e-28	-0.0539874	0.0420386	0.19906	0.165273	20	0.874593	1
ENSG00000136381	15	ENSG00000136381	78761785	rs1062980	15	78792527	C	T	0.394683	0.00484428	0.00377163	0.199002	0.48328	0.00775395	0	0.0100238	0.00780589	0.199098	0.233137	20	0.874593	1
ENSG00000077549	1	ENSG00000077549	19738666	rs2179660	1	19590043	T	C	0.145194	-0.00658306	0.0050503	0.192405	-0.0843327	0.0112974	8.3426e-14	0.0780605	0.0607916	0.199118	0.167082	9	0.874593	1
ENSG00000183542	12	ENSG00000183542	10561169	rs2734562	12	10564329	C	T	0.222904	0.0056783	0.00441	0.197887	0.3492	0.0209745	3.08726e-62	0.0162609	0.0126666	0.199225	0.611138	20	0.874593	1
ENSG00000160469	19	ENSG00000160469	55808670	rs8113016	19	55834185	G	A	0.458078	0.00473962	0.00368165	0.197967	-0.142889	0.00867252	5.45794e-61	-0.0331701	0.0258444	0.199334	0.0811778	20	0.874593	1
ENSG00000197785	1	ENSG00000197785	1458799	rs3766170	1	1497008	C	T	0.348671	0.0051664	0.00400795	0.197385	-0.13413	0.0097562	5.22117e-43	-0.0385178	0.0300121	0.199349	0.127217	15	0.874593	1
ENSG00000168040	11	ENSG00000168040	70051382	rs11604809	11	70045336	T	C	0.361963	-0.00480553	0.0037421	0.199079	0.278461	0.00798869	3.34729e-266	-0.0172575	0.0134476	0.199384	0.313454	20	0.874593	1
ENSG00000269772	10	ENSG00000269772	75880960	rs767809	10	75865065	G	A	0.41002	-0.00481748	0.00371614	0.194849	-0.17228	0.0190778	1.71049e-19	0.0279631	0.0217915	0.199417	0.465342	20	0.874593	1
ENSG00000211665	22	ENSG00000211665	23090134	rs364402	22	23258994	A	G	0.243354	0.00568973	0.00438925	0.194877	-0.196594	0.021868	2.47229e-19	-0.0289416	0.0225574	0.199486	0.536784	9	0.874593	1
ENSG00000199370	7	ENSG00000199370	148086845	rs2373341	7	148003110	G	A	0.317996	-0.00517207	0.00402399	0.198685	-0.480661	0.0234797	3.87333e-93	0.0107603	0.00838826	0.199568	0.450292	20	0.874593	1
ENSG00000135506	12	ENSG00000135506	58101539	rs2640629	12	58065448	C	T	0.333333	-0.00503917	0.00389515	0.195767	-0.082119	0.00832461	5.92702e-23	0.0613643	0.0478392	0.19959	0.0799059	20	0.874593	1
ENSG00000175305	8	ENSG00000175305	95900452	rs481887	8	95967838	G	A	0.361963	-0.00483855	0.00373704	0.195404	-0.0752082	0.00804797	9.18893e-21	0.0643354	0.0501638	0.199665	0.979254	20	0.874593	1
ENSG00000241889	3	ENSG00000241889	113604511	rs7646203	3	113543081	A	G	0.260736	-0.00659254	0.00512383	0.198218	-0.194639	0.0122069	3.08643e-57	0.0338706	0.0264104	0.199676	0.557751	18	0.874593	1
ENSG00000228672	5	ENSG00000228672	138729260	rs10063949	5	138719526	C	T	0.381391	-0.00504144	0.00390176	0.196324	-0.104611	0.009993	1.2067e-25	0.0481924	0.0375809	0.199715	0.302623	19	0.874593	1
ENSG00000150977	12	ENSG00000150977	123910600	rs28531860	12	123917593	G	A	0.322086	0.00492228	0.0038359	0.199417	0.409058	0.0121111	4.53168e-250	0.0120332	0.00938415	0.199741	0.530653	20	0.874593	1
ENSG00000008277	7	ENSG00000008277	87697831	rs2299189	7	87570995	T	C	0.133947	0.00683479	0.00525516	0.193401	-0.0852073	0.0111706	2.3879e-14	-0.0802136	0.0625651	0.199814	0.161664	20	0.874593	1
ENSG00000211670	22	ENSG00000211670	23161880	rs364402	22	23258994	A	G	0.243354	0.00568973	0.00438925	0.194877	-0.189975	0.0218784	3.84789e-18	-0.02995	0.0233605	0.199815	0.663415	13	0.874593	1
ENSG00000248632	4	ENSG00000248632	165890446	rs3733418	4	165878335	G	A	0.160532	-0.00659966	0.00513408	0.198631	0.439328	0.024872	7.99723e-70	-0.0150222	0.0117171	0.199818	0.67208	20	0.874593	1
ENSG00000167258	17	ENSG00000167258	37669462	rs1046632	17	37409625	G	A	0.0869121	-0.00807102	0.00628935	0.199393	-0.382307	0.012959	2.7624e-191	0.0211113	0.0164666	0.199818	0.64196	20	0.874593	1
ENSG00000180739	19	ENSG00000180739	10626115	rs10407947	19	10633984	A	G	0.352761	-0.00618209	0.0048125	0.198936	0.176772	0.00895582	1.0132e-86	-0.0349721	0.027282	0.199885	0.00105463	20	0.874636	1
ENSG00000006530	7	ENSG00000006530	141303016	rs17520514	7	141332730	A	G	0.460123	-0.00477315	0.00371543	0.198903	0.137431	0.0080017	4.07247e-66	-0.0347313	0.0271104	0.200157	0.326973	20	0.875229	1
ENSG00000131351	19	ENSG00000131351	17173487	rs7254154	19	17178119	C	A	0.402863	-0.00593734	0.00463121	0.199833	-0.266258	0.0078944	2.28546e-249	0.0222992	0.0174062	0.200158	0.120695	20	0.875229	1
ENSG00000169246	16	ENSG00000169246	21436723	rs17764140	16	21250033	A	G	0.429448	0.00608946	0.00465397	0.190723	0.112008	0.0179172	4.0679e-10	0.0543666	0.0424509	0.200302	0.425084	6	0.875229	1
ENSG00000101187	20	ENSG00000101187	61295467	rs2236553	20	61289743	C	T	0.220859	0.00708277	0.00547769	0.196004	0.0993101	0.0107504	2.5162e-20	0.0713198	0.0556951	0.200356	0.328524	6	0.875229	1
ENSG00000152128	2	ENSG00000152128	135344950	rs11684785	2	135393110	G	A	0.428425	0.00494519	0.00385785	0.199895	-0.218696	0.00812982	2.16681e-159	-0.0226121	0.0176602	0.200405	0.138101	20	0.875229	1
ENSG00000083290	17	ENSG00000083290	19722695	rs17794370	17	19697976	A	G	0.244376	-0.00529391	0.00412941	0.199843	-0.22555	0.00899862	1.19818e-138	0.023471	0.0183321	0.20043	0.197067	20	0.875229	1
ENSG00000169692	9	ENSG00000169692	139574735	rs10217363	9	139570617	C	T	0.132924	0.00759988	0.00587664	0.19593	-0.168295	0.0185355	1.0897e-19	-0.0451581	0.0352712	0.200435	0.0554002	7	0.875229	1
ENSG00000178538	8	ENSG00000178538	61146938	rs2013112	8	61396829	C	T	0.379346	-0.00487842	0.00380497	0.199801	-0.188082	0.00807531	5.46944e-120	0.0259377	0.020261	0.200482	0.0444549	20	0.875229	1
ENSG00000114735	3	ENSG00000114735	50614474	rs7637429	3	50692172	C	T	0.122699	-0.00707397	0.00551334	0.199469	-0.213138	0.0123616	1.2851e-66	0.0331896	0.025939	0.200712	0.436584	20	0.875642	1
ENSG00000075711	3	ENSG00000075711	196897801	rs7629533	3	196778438	T	C	0.260736	-0.00535871	0.00413096	0.19456	-0.129172	0.0166312	8.04942e-15	0.0414852	0.0324234	0.200726	0.709869	14	0.875642	1
ENSG00000101003	20	ENSG00000101003	25410813	rs869358	20	25374674	A	G	0.48773	-0.00480725	0.00367032	0.190276	0.0496221	0.00831135	2.3667e-09	-0.0968772	0.0757243	0.200777	0.0673495	20	0.875642	1
ENSG00000186235	2	ENSG00000186235	239136755	rs2304674	2	239181904	G	A	0.295501	-0.00534048	0.00417163	0.200478	0.371464	0.0114798	1.06725e-229	-0.0143768	0.011239	0.20083	0.648473	20	0.875642	1
ENSG00000254087	8	ENSG00000254087	56858155	rs7834615	8	56797440	G	A	0.402863	0.00477191	0.0037232	0.199959	0.157936	0.00804877	9.95432e-86	0.0302142	0.0236243	0.200917	0.751998	20	0.875642	1
ENSG00000198783	17	ENSG00000198783	33289377	rs3744357	17	33334112	T	C	0.0899796	0.0079936	0.00620558	0.1977	-0.129526	0.0123912	1.4196e-25	-0.0617144	0.0482724	0.201087	0.101469	18	0.875642	1
ENSG00000128585	7	ENSG00000128585	130988125	rs9640866	7	131056641	G	A	0.513292	-0.00481211	0.00367431	0.19031	-0.0468291	0.00794927	3.8387e-09	0.102759	0.0803777	0.201091	0.831429	8	0.875642	1
ENSG00000087111	17	ENSG00000087111	26889645	rs2288595	17	27052358	T	C	0.0705521	-0.00842438	0.00653007	0.197019	0.128668	0.0135105	1.67281e-21	-0.0654737	0.0512148	0.201103	0.906333	14	0.875642	1
ENSG00000196565	11	ENSG00000196565	5470719	rs2855039	11	5271671	T	C	0.304703	0.00504542	0.00394481	0.200897	0.569279	0.014813	0	0.00886283	0.00693333	0.201146	0.344123	17	0.875642	1
ENSG00000183307	22	ENSG00000183307	17599723	rs12170331	22	17598409	A	G	0.247444	-0.00540627	0.00422882	0.201096	-0.671281	0.00841868	0	0.00805367	0.00630045	0.201154	0.635977	20	0.875642	1
ENSG00000105778	7	ENSG00000105778	32806777	rs6462381	7	32615553	C	T	0.256646	-0.00533591	0.00417032	0.200722	-0.232561	0.00887983	3.47252e-151	0.0229441	0.0179535	0.201259	0.0902074	20	0.875642	1
ENSG00000104960	19	ENSG00000104960	50358996	rs16981486	19	50357164	G	A	0.0224949	0.0133557	0.0104199	0.199932	-0.36378	0.0225285	1.1807e-58	-0.0367136	0.0287335	0.201346	0.39742	4	0.875642	1
ENSG00000215039	12	ENSG00000215039	6554450	rs25680	12	6554628	A	G	0.199387	0.00559083	0.00437474	0.201257	0.664023	0.0121857	0	0.00841963	0.00659005	0.201381	0.106958	13	0.875642	1
ENSG00000138185	10	ENSG00000138185	97554279	rs3176892	10	97515588	C	T	0.0531697	-0.0110384	0.00863788	0.201282	1.02457	0.0170069	0	-0.0107737	0.00843267	0.201384	0.501229	20	0.875642	1
ENSG00000107263	9	ENSG00000107263	134533809	rs11243480	9	134585181	T	C	0.262781	-0.00505067	0.00395561	0.201659	-0.663459	0.00787319	0	0.00761264	0.00596279	0.201711	0.739996	20	0.876813	1
ENSG00000146433	6	ENSG00000146433	159006964	rs7754383	6	158982201	T	C	0.0756646	-0.00800002	0.00620088	0.197001	0.133647	0.0152572	1.95941e-18	-0.0598593	0.046898	0.201824	0.204443	5	0.877037	1
ENSG00000249741	4	ENSG00000249741	144832936	rs1822841	4	144842638	G	T	0.339468	0.00509431	0.00399033	0.20172	0.848694	0.0175873	0	0.00600253	0.00470337	0.201878	0.169416	20	0.877037	1
ENSG00000147804	8	ENSG00000147804	145638702	rs11992877	8	145601750	A	G	0.0613497	0.00893943	0.0069911	0.201007	-0.387587	0.0197316	6.63598e-86	-0.0230643	0.0180757	0.20196	0.0216129	9	0.877144	1
ENSG00000156966	2	ENSG00000156966	232263064	rs4973397	2	232291471	C	T	0.281186	-0.00559375	0.00434058	0.197499	-0.0805366	0.00913652	1.199e-18	0.069456	0.0544687	0.202255	0.169432	9	0.877874	1
ENSG00000181555	3	ENSG00000181555	47131688	rs4683322	3	47093189	T	C	0.386503	0.00478399	0.0037331	0.200017	-0.103218	0.00814151	7.83038e-37	-0.0463483	0.0363514	0.202307	0.408091	20	0.877874	1
ENSG00000179253	20	ENSG00000179253	60293683	rs6089489	20	60294388	T	C	0.407975	-0.00479891	0.00375708	0.201498	-0.297356	0.0142061	2.76071e-97	0.0161386	0.0126585	0.202336	0.889188	12	0.877874	1
ENSG00000260814	15	ENSG00000260814	42064030	rs1918310	15	42065253	C	A	0.355828	0.00494248	0.00387301	0.201907	-0.553132	0.0201177	2.02581e-166	-0.00893545	0.0070095	0.202393	0.273485	20	0.877874	1
ENSG00000268047	19	ENSG00000268047	50357184	rs16981486	19	50357164	G	A	0.0224949	0.0133557	0.0104199	0.199932	0.701293	0.0588995	1.0935e-32	0.0190444	0.014944	0.202528	0.392826	4	0.877874	1
ENSG00000007402	3	ENSG00000007402	50470954	rs7637429	3	50692172	C	T	0.122699	-0.00707397	0.00551334	0.199469	-0.13528	0.0123962	9.99041e-28	0.0522913	0.0410357	0.202562	0.482095	20	0.877874	1
ENSG00000198342	19	ENSG00000198342	12468452	rs6511788	19	12480037	G	T	0.257669	0.00697157	0.00542457	0.198728	-0.178299	0.0181826	1.06091e-22	-0.0391005	0.0306842	0.202562	0.818872	13	0.877874	1
ENSG00000172725	11	ENSG00000172725	67208405	rs2302264	11	67207426	A	G	0.420245	-0.00479416	0.00375775	0.202024	-0.17993	0.00803726	5.26876e-111	0.0266446	0.0209184	0.202756	0.322354	20	0.877874	1
ENSG00000144744	3	ENSG00000144744	69116720	rs3853156	3	69126495	T	C	0.40184	-0.00480058	0.00373521	0.198714	0.114444	0.0119849	1.30949e-21	-0.041947	0.0329322	0.202756	0.643234	20	0.877874	1
ENSG00000159212	21	ENSG00000159212	36066106	rs7281533	21	36047590	C	T	0.212679	-0.00566907	0.00444208	0.201877	0.188756	0.0094587	1.33473e-88	-0.0300339	0.0235815	0.202798	0.694617	20	0.877874	1
ENSG00000128242	22	ENSG00000128242	30960598	rs42931	22	30960412	C	T	0.360941	-0.00491133	0.00376218	0.19174	-0.0485725	0.00838759	6.99692e-09	0.101113	0.0793985	0.202843	0.930564	6	0.877874	1
ENSG00000144821	3	ENSG00000144821	108173692	rs7616341	3	108107925	A	C	0.311861	-0.00518249	0.00398901	0.193878	0.0629769	0.00978785	1.2413e-10	-0.0822919	0.0646192	0.202844	0.595158	20	0.877874	1
ENSG00000136813	9	ENSG00000136813	114184998	rs16915992	9	114122763	A	G	0.0327198	0.011594	0.00909203	0.202243	0.497104	0.0207261	4.04557e-127	0.0233232	0.0183158	0.20288	0.424224	20	0.877874	1
ENSG00000231721	7	ENSG00000231721	130710727	rs205774	7	130641577	G	A	0.4591	-0.00468368	0.00367454	0.20244	0.416358	0.0183311	3.31784e-114	-0.0112492	0.00883933	0.20315	0.06728	13	0.878198	1
ENSG00000259330	15	ENSG00000259330	40618166	rs2118960	15	40622941	A	G	0.387526	-0.00479925	0.00376655	0.202601	0.46301	0.0186016	9.35828e-137	-0.0103653	0.00814558	0.203192	0.269423	20	0.878198	1
ENSG00000157303	9	ENSG00000157303	95834204	rs10761191	9	95781040	T	C	0.435583	-0.0047331	0.00371798	0.203007	0.299905	0.00788037	0	-0.015782	0.0124041	0.20326	0.261055	20	0.878198	1
ENSG00000151327	14	ENSG00000151327	35548224	rs7147346	14	35500702	T	C	0.447853	-0.00468059	0.00367483	0.202774	-0.21248	0.00787187	1.81993e-160	0.0220284	0.0173142	0.203276	0.148944	20	0.878198	1
ENSG00000235897	3	ENSG00000235897	196048821	rs2047550	3	196057616	T	G	0.375256	-0.00485999	0.0038067	0.20171	0.292735	0.0193408	9.43163e-52	-0.016602	0.0130501	0.20331	0.956237	20	0.878198	1
ENSG00000111331	12	ENSG00000111331	113393605	rs1859333	12	113370966	T	C	0.366053	0.00487366	0.00382873	0.203047	-0.229874	0.00835021	7.87472e-167	-0.0212015	0.0166736	0.20353	0.678601	20	0.878198	1
ENSG00000112320	6	ENSG00000112320	107896259	rs3734748	6	107979675	G	A	0.284254	0.00529237	0.00412821	0.199842	-0.0842874	0.00864965	1.94541e-22	-0.0627896	0.0493998	0.203711	0.0995836	15	0.878198	1
ENSG00000158773	1	ENSG00000158773	161012404	rs2516839	1	161013121	C	T	0.368098	-0.00479927	0.00377623	0.203759	-0.397068	0.00781031	0	0.0120868	0.00951326	0.2039	0.0717228	20	0.878198	1
ENSG00000134297	12	ENSG00000134297	45588335	rs35054776	12	45627975	T	C	0.0562372	-0.0102034	0.00790787	0.19695	0.221856	0.0305932	4.1127e-13	-0.0459913	0.036204	0.203964	0.0283357	18	0.878198	1
ENSG00000188549	15	ENSG00000188549	40628410	rs2118960	15	40622941	A	G	0.387526	-0.00479925	0.00376655	0.202601	0.197044	0.0120742	7.18368e-60	-0.0243563	0.0191735	0.203975	0.183989	18	0.878198	1
ENSG00000138449	2	ENSG00000138449	190436894	rs1439812	2	190440548	G	T	0.274029	-0.00536342	0.00422171	0.203929	0.416976	0.00873872	0	-0.0128627	0.0101282	0.204089	0.551599	20	0.878198	1
ENSG00000230701	22	ENSG00000230701	23605932	rs928781	22	23600013	A	G	0.299591	-0.00519313	0.00405644	0.200468	0.135817	0.0135608	1.3043e-23	-0.0382364	0.0301101	0.204125	0.428308	20	0.878198	1
ENSG00000134954	11	ENSG00000134954	128393046	rs12418638	11	128163457	T	C	0.186094	0.00574266	0.00446723	0.198614	-0.0768052	0.0094191	3.51499e-16	-0.0747692	0.0588814	0.204147	0.38442	9	0.878198	1
ENSG00000150527	14	ENSG00000150527	39795322	rs7140766	14	39706741	T	G	0.432515	-0.0047327	0.00368845	0.199452	-0.0717373	0.00818321	1.84471e-18	0.0659726	0.0519638	0.204232	0.678649	20	0.878198	1
ENSG00000138303	10	ENSG00000138303	73916585	rs1245543	10	73849472	T	C	0.358896	-0.0047558	0.00374448	0.204055	-0.331704	0.00793578	0	0.0143375	0.0112938	0.204264	0.437475	20	0.878198	1
ENSG00000168071	11	ENSG00000168071	64116350	rs510372	11	64115137	T	C	0.385481	-0.00478292	0.00376706	0.204202	-0.430007	0.00777178	0	0.0111229	0.00876276	0.204321	0.0349979	20	0.878198	1
ENSG00000143994	2	ENSG00000143994	27350181	rs1275513	2	27370970	C	T	0.50818	-0.00469796	0.00367222	0.200784	-0.0799804	0.00793551	6.85583e-24	0.0587389	0.0462825	0.204391	0.101168	20	0.878198	1
ENSG00000135315	6	ENSG00000135315	84885656	rs6922633	6	84943627	A	G	0.341513	-0.00514272	0.00400665	0.199301	0.0784734	0.00927055	2.5659e-17	-0.0655346	0.0516411	0.204427	0.336288	8	0.878198	1
ENSG00000213347	5	ENSG00000213347	176734110	rs11953271	5	176719355	A	G	0.0419223	-0.0107774	0.00831621	0.194993	-0.110962	0.0178304	4.87121e-10	0.0971267	0.0765543	0.204537	0.733228	4	0.878198	1
ENSG00000243335	7	ENSG00000243335	66185157	rs9986881	7	66173040	G	A	0.376278	-0.00481122	0.00378904	0.204165	0.41559	0.0145378	9.80433e-180	-0.0115769	0.00912625	0.204611	0.230749	20	0.878198	1
ENSG00000087008	4	ENSG00000087008	8405229	rs6853292	4	8393401	A	C	0.0797546	0.00921359	0.00724574	0.20352	0.443546	0.0242807	1.5045e-74	0.0207726	0.0163755	0.204613	0.366293	19	0.878198	1
ENSG00000058091	7	ENSG00000058091	90467821	rs9690523	7	90214383	G	T	0.237219	0.00577157	0.0044982	0.199463	0.0777101	0.00947015	2.2906e-16	0.0742705	0.0585877	0.204912	0.0953913	20	0.878198	1
ENSG00000174231	17	ENSG00000174231	1571049	rs7220535	17	1539288	G	A	0.366053	0.00492603	0.00382002	0.197214	-0.0658993	0.00953846	4.88769e-12	-0.0747509	0.0589686	0.204927	0.524301	12	0.878198	1
ENSG00000125834	20	ENSG00000125834	2119970	rs6132308	20	2102598	C	T	0.432515	0.00474678	0.00372797	0.202915	0.10774	0.00801912	3.75036e-41	0.0440577	0.0347565	0.204937	0.0163796	20	0.878198	1
ENSG00000239900	22	ENSG00000239900	40753665	rs8135371	22	40757228	C	A	0.148262	-0.00675043	0.00531514	0.204071	0.211984	0.0108642	8.64788e-85	-0.0318441	0.0251264	0.205028	0.126401	20	0.878198	1
ENSG00000178209	8	ENSG00000178209	145020111	rs7832643	8	145022657	G	T	0.593047	-0.00596457	0.00470275	0.204685	0.271245	0.0092052	7.73877e-191	-0.0219896	0.0173537	0.205104	0.541005	20	0.878198	1
ENSG00000255389	6	ENSG00000255389	111922288	rs13210247	6	111922720	G	A	0.0838446	-0.00956588	0.00754566	0.204894	-1.29118	0.0348901	8.836e-300	0.00740863	0.00584743	0.205159	0.676623	20	0.878198	1
ENSG00000125772	20	ENSG00000125772	5558378	rs6053566	20	5628100	A	G	0.252556	0.00539455	0.00425139	0.204479	0.212532	0.00931538	3.23966e-115	0.0253823	0.0200344	0.205179	0.477726	18	0.878198	1
ENSG00000177352	3	ENSG00000177352	49201861	rs6779394	3	49157771	G	A	0.322086	0.00495267	0.0038939	0.203407	0.129421	0.00917565	3.54789e-45	0.0382679	0.0302092	0.205239	0.256073	20	0.878198	1
ENSG00000130717	9	ENSG00000130717	134402921	rs7854848	9	134325636	C	T	0.0674847	-0.0100965	0.00778524	0.194675	0.0994382	0.016874	3.7925e-09	-0.101535	0.0801657	0.205311	0.527347	12	0.878198	1
ENSG00000163803	2	ENSG00000163803	28773333	rs11127158	2	28690849	C	A	0.232106	-0.00575301	0.004541	0.20519	0.47295	0.0100853	0	-0.0121641	0.00960495	0.205355	0.40769	13	0.878198	1
ENSG00000124160	20	ENSG00000124160	44704107	rs2868764	20	44722011	G	T	0.44683	0.00473284	0.00367796	0.19816	0.0572967	0.00806883	1.2386e-12	0.0826023	0.065237	0.205446	0.887572	17	0.878198	1
ENSG00000002549	4	ENSG00000002549	17594205	rs3796812	4	17582051	G	A	0.348671	-0.00598399	0.00472767	0.205606	0.782444	0.0074384	0	-0.00764782	0.00604262	0.205639	0.0206669	20	0.878198	1
ENSG00000078699	20	ENSG00000078699	32157861	rs7274811	20	32333181	T	G	0.236196	-0.0054136	0.00424114	0.201797	-0.0910346	0.00947546	7.44044e-22	0.0594675	0.0469976	0.205753	0.441841	18	0.878198	1
ENSG00000105609	19	ENSG00000105609	54757715	rs3852892	19	54722595	A	G	0.110429	-0.00746275	0.00585258	0.202266	0.146735	0.0143475	1.4979e-24	-0.0508586	0.0401941	0.205755	0.813468	8	0.878198	1
ENSG00000262312	16	ENSG00000262312	3595108	rs2791	16	3708170	T	C	0.0388548	0.0119678	0.00934173	0.200154	0.425806	0.0527615	7.00682e-16	0.0281063	0.0222136	0.205774	0.4374	12	0.878198	1
ENSG00000227373	1	ENSG00000227373	174106790	rs6676161	1	174107693	A	G	0.273006	-0.00523734	0.00412978	0.20473	0.431848	0.0231618	1.39171e-77	-0.0121278	0.00958513	0.205776	0.831879	20	0.878198	1
ENSG00000188385	10	ENSG00000188385	133958244	rs2814154	10	134026258	T	C	0.102249	-0.0106421	0.00837543	0.203858	0.216546	0.0158391	1.50059e-42	-0.0491449	0.0388441	0.205806	0.55038	20	0.878198	1
ENSG00000101282	20	ENSG00000101282	961001	rs926823	20	998383	T	C	0.221881	0.00738552	0.00582893	0.205139	0.217521	0.0111697	1.81742e-84	0.0339531	0.0268537	0.206096	0.340002	10	0.878198	1
ENSG00000126088	1	ENSG00000126088	45479533	rs7541207	1	45474008	C	T	0.213701	-0.0053582	0.00423736	0.206046	-0.440481	0.009055	0	0.0121644	0.00962309	0.206199	0.703986	20	0.878198	1
ENSG00000112167	6	ENSG00000112167	39077402	rs179271	6	39079103	G	A	0.45501	0.00468576	0.00370629	0.206132	0.579208	0.00819521	0	0.00808995	0.00639992	0.206205	0.150372	20	0.878198	1
ENSG00000267565	19	ENSG00000267565	20004949	rs12610295	19	20038967	A	C	0.154397	-0.00629706	0.00494615	0.202974	-0.284867	0.0270022	5.09051e-26	0.0221053	0.017489	0.206246	0.133352	20	0.878198	1
ENSG00000124701	6	ENSG00000124701	41026646	rs9367093	6	41012117	C	A	0.195297	-0.00549075	0.00431126	0.202811	0.0935088	0.00911926	1.1355e-24	-0.0587191	0.0464596	0.206276	0.496913	20	0.878198	1
ENSG00000176928	5	ENSG00000176928	74325006	rs11955513	5	74336883	T	C	0.104294	0.00824442	0.00644908	0.201113	-0.123101	0.0146637	4.65892e-17	-0.0669726	0.0529922	0.206295	0.322671	8	0.878198	1
ENSG00000135164	7	ENSG00000135164	86803665	rs6964225	7	86775235	A	G	0.135992	-0.0064094	0.00496469	0.196705	-0.0680297	0.0109888	5.98602e-10	0.0942146	0.0745481	0.206298	0.947221	20	0.878198	1
ENSG00000154124	5	ENSG00000154124	14682296	rs25992	5	14707600	C	T	0.0715746	-0.0111145	0.00877978	0.20554	0.347183	0.0163069	1.3874e-100	-0.0320135	0.0253333	0.20634	0.147547	10	0.878198	1
ENSG00000163597	17	ENSG00000163597	74557639	rs4647887	17	74558806	G	A	0.387526	-0.0047969	0.00379567	0.206308	0.571424	0.0118836	0	-0.00839465	0.00664478	0.206465	0.315188	13	0.878198	1
ENSG00000134548	12	ENSG00000134548	21684776	rs10770822	12	21682239	C	T	0.403885	-0.00479647	0.0037921	0.205922	0.380872	0.0154224	1.18071e-134	-0.0125934	0.0099694	0.206516	0.206022	20	0.878198	1
ENSG00000166483	11	ENSG00000166483	9605116	rs10840263	11	9601433	C	T	0.174847	0.0064544	0.00509806	0.205495	0.204608	0.0111702	6.01169e-75	0.0315451	0.0249756	0.206576	0.193169	20	0.878198	1
ENSG00000073614	12	ENSG00000073614	443957	rs579526	12	373120	C	T	0.200409	0.00554715	0.00438998	0.206376	-0.399384	0.00942717	0	-0.0138893	0.0109968	0.206577	0.471225	20	0.878198	1
ENSG00000176170	17	ENSG00000176170	74378303	rs445683	17	74401522	T	C	0.267894	-0.00521764	0.00412963	0.206423	0.368766	0.00856184	0	-0.0141489	0.0112033	0.206618	0.223582	14	0.878198	1
ENSG00000104447	8	ENSG00000104447	116621311	rs800899	8	116425860	A	G	0.519427	0.00465492	0.00367542	0.205334	0.124485	0.00791741	1.05218e-55	0.0373933	0.0296205	0.206801	0.21422	20	0.878198	1
ENSG00000198680	9	ENSG00000198680	25677626	rs11999257	9	25679242	A	G	0.153374	-0.0071478	0.00564609	0.205523	0.198505	0.0119055	2.04618e-62	-0.0360081	0.0285249	0.206827	0.381452	12	0.878198	1
ENSG00000196569	6	ENSG00000196569	129521028	rs12215657	6	129684068	T	C	0.273006	0.00517119	0.00407429	0.204361	-0.103729	0.00870181	9.26632e-33	-0.0498528	0.0395002	0.206917	0.692585	20	0.878198	1
ENSG00000211667	22	ENSG00000211667	23114698	rs2164667	22	23056462	C	T	0.150307	-0.00904442	0.00713825	0.205143	-0.526325	0.0370589	8.85291e-46	0.0171841	0.0136163	0.20694			0.878198	1
ENSG00000137038	9	ENSG00000137038	7842435	rs13297065	9	7813034	G	A	0.308793	-0.00513638	0.0040657	0.206465	0.259157	0.00943629	4.74075e-166	-0.0198195	0.0157047	0.206945	0.690231	16	0.878198	1
ENSG00000261799	12	ENSG00000261799	384704	rs579526	12	373120	C	T	0.200409	0.00554715	0.00438998	0.206376	-0.553436	0.0220103	1.62727e-139	-0.0100231	0.00794223	0.206948	0.467971	20	0.878198	1
ENSG00000113732	5	ENSG00000113732	172436604	rs6866221	5	172412553	A	C	0.190184	0.00557006	0.00437585	0.20305	0.0884892	0.00925329	1.14389e-21	0.0629462	0.0498868	0.207028	0.328997	20	0.878198	1
ENSG00000153487	13	ENSG00000153487	111369252	rs1887200	13	111393137	C	A	0.248466	-0.00574774	0.0045517	0.206672	-0.297024	0.00952372	1.55946e-213	0.0193511	0.0153369	0.207044	0.227792	20	0.878198	1
ENSG00000263013	16	ENSG00000263013	11033322	rs3862469	16	11194080	T	C	0.319018	-0.00497242	0.00390087	0.202417	0.177956	0.0200754	7.69172e-19	-0.0279419	0.0221459	0.20705	0.991717	20	0.878198	1
ENSG00000260279	16	ENSG00000260279	89364320	rs4785728	16	89265095	T	C	0.0511247	0.0122556	0.00968981	0.205947	0.777957	0.0460095	3.88845e-64	0.0157535	0.0124903	0.207213	0.181038	20	0.878198	1
ENSG00000185305	5	ENSG00000185305	53393093	rs35941	5	53606295	T	C	0.156442	-0.00804841	0.00636746	0.206233	0.210736	0.0109858	5.17273e-82	-0.0381918	0.0302808	0.207217	0.706979	10	0.878198	1
ENSG00000268593	19	ENSG00000268593	56219018	rs17886456	19	56221521	T	C	0.298569	0.00488088	0.00384448	0.204233	-0.249762	0.0229535	1.4169e-27	-0.0195422	0.015497	0.207298	0.457719	20	0.878198	1
ENSG00000261360	5	ENSG00000261360	14663315	rs25992	5	14707600	C	T	0.0715746	-0.0111145	0.00877978	0.20554	0.267905	0.0203162	1.04531e-39	-0.0414869	0.0329226	0.207622	0.127345	11	0.878198	1
ENSG00000249502	4	ENSG00000249502	17602642	rs3796812	4	17582051	G	A	0.348671	-0.00598399	0.00472767	0.205606	0.302555	0.0229626	1.2062e-39	-0.0197782	0.0156978	0.207691	0.0485971	16	0.878198	1
ENSG00000167747	19	ENSG00000167747	51304573	rs3745528	19	51302066	G	A	0.301636	0.00515085	0.00408767	0.207635	0.416323	0.00896791	0	0.0123722	0.00982211	0.207803	0.552762	20	0.878198	1
ENSG00000183570	21	ENSG00000183570	47212988	rs2839044	21	47323742	A	C	0.406953	-0.00476212	0.00377655	0.207319	0.213019	0.00809385	1.17475e-152	-0.0223554	0.0177491	0.20784	0.435476	20	0.878198	1
ENSG00000170310	17	ENSG00000170310	9316848	rs8075395	17	9337757	G	A	0.264826	-0.00541821	0.00430079	0.207736	0.450945	0.00906862	0	-0.0120152	0.00954036	0.207881	0.227061	17	0.878198	1
ENSG00000177613	10	ENSG00000177613	53457301	rs16921608	10	53456599	G	A	0.156442	-0.00677476	0.00536721	0.206859	-0.213846	0.0115581	1.99692e-76	0.0316806	0.0251568	0.207914	0.0707365	16	0.878198	1
ENSG00000253395	8	ENSG00000253395	102136379	rs7821200	8	102137549	A	G	0.122699	-0.00715808	0.00559028	0.200387	0.230371	0.0331364	3.5963e-12	-0.031072	0.0246746	0.207933	0.791433	11	0.878198	1
ENSG00000174238	17	ENSG00000174238	1443561	rs10521113	17	1433758	G	A	0.118609	-0.00698347	0.00554424	0.207817	0.579721	0.0115628	0	-0.0120463	0.00956665	0.207961	0.270722	16	0.878198	1
ENSG00000157657	9	ENSG00000157657	116728716	rs10982000	9	116668012	T	C	0.268916	-0.00542793	0.00422351	0.198733	-0.0626708	0.0100225	4.02641e-10	0.0866101	0.0688006	0.208082	0.325603	11	0.878198	1
ENSG00000229052	1	ENSG00000229052	93397954	rs7514280	1	93320869	T	C	0.273006	0.00537427	0.00416052	0.196451	0.108864	0.0194067	2.0279e-08	0.0493668	0.0392177	0.208107	0.869761	11	0.878198	1
ENSG00000221510	7	ENSG00000221510	102046245	rs6953087	7	102063857	A	G	0.0715746	0.00885637	0.00700314	0.206005	-0.527617	0.0410023	6.81444e-38	-0.0167856	0.0133371	0.208187	0.902713	14	0.878198	1
ENSG00000162772	1	ENSG00000162772	212766397	rs3795837	1	212773328	C	A	0.115542	0.00729097	0.00576174	0.205725	0.152203	0.0126526	2.4896e-33	0.0479028	0.0380644	0.208223	0.673103	20	0.878198	1
ENSG00000177191	19	ENSG00000177191	41932949	rs11879090	19	41917260	T	C	0.432515	-0.0046962	0.00370696	0.205205	-0.0879512	0.00804368	7.91002e-28	0.0533956	0.0424298	0.208231	0.0807719	12	0.878198	1
ENSG00000124875	4	ENSG00000124875	74708497	rs9998340	4	74657255	C	T	0.425358	-0.00466799	0.00367867	0.204465	0.0777773	0.00797733	1.84832e-22	-0.0600174	0.0476964	0.208276	0.250423	11	0.878198	1
ENSG00000256073	21	ENSG00000256073	33765846	rs2833794	21	33752626	A	G	0.112474	0.00769435	0.00606389	0.204484	0.141987	0.0145622	1.8374e-22	0.0541905	0.0430675	0.208294	0.778672	13	0.878198	1
ENSG00000133835	5	ENSG00000133835	118880516	rs6888034	5	118900232	G	A	0.154397	-0.00627146	0.00496562	0.206598	0.182006	0.012701	1.42119e-46	-0.0344575	0.0273885	0.208356	0.454262	20	0.878198	1
ENSG00000058729	5	ENSG00000058729	96507767	rs432482	5	96488207	T	C	0.48773	0.00462561	0.00367364	0.207982	-0.177949	0.00789726	1.97139e-112	-0.025994	0.0206766	0.208691	0.0285494	14	0.878198	1
ENSG00000205791	12	ENSG00000205791	12509171	rs11054842	12	12509865	T	C	0.0797546	-0.00954597	0.00752308	0.20448	0.190542	0.0206523	2.80399e-20	-0.050099	0.0398542	0.208732	0.32973	9	0.878198	1
ENSG00000253590	22	ENSG00000253590	23104898	rs2164667	22	23056462	C	T	0.150307	-0.00904442	0.00713825	0.205143	-0.378245	0.0377475	1.24e-23	0.0239116	0.0190223	0.208744			0.878198	1
ENSG00000160113	19	ENSG00000160113	17349720	rs4808604	19	17336173	A	G	0.0889571	-0.0100787	0.00801451	0.208552	0.52296	0.0137167	0	-0.0192724	0.0153336	0.208799	0.450039	12	0.878198	1
ENSG00000183625	3	ENSG00000183625	46256646	rs4683189	3	46274765	A	G	0.451943	0.00465138	0.00370107	0.208839	-0.531628	0.00745523	0	-0.00874932	0.00696286	0.20891	0.666647	20	0.878198	1
ENSG00000145358	4	ENSG00000145358	101109483	rs13122464	4	101306906	A	G	0.128834	0.00711102	0.00562977	0.20655	0.15214	0.0123615	8.24379e-35	0.0467398	0.0371981	0.208931	0.48804	20	0.878198	1
ENSG00000090565	16	ENSG00000090565	524315	rs7205963	16	523120	T	C	0.0838446	-0.00872288	0.00689451	0.205803	-0.165432	0.01573	7.2134e-26	0.0527279	0.0419763	0.209067	0.173302	16	0.878198	1
ENSG00000137200	6	ENSG00000137200	37425799	rs9394433	6	37380324	C	T	0.390593	0.00478327	0.00375433	0.202639	-0.0739984	0.00992814	9.0965e-14	-0.0646402	0.0514712	0.209169	0.0484821	19	0.878198	1
ENSG00000106617	7	ENSG00000106617	151413703	rs8961	7	151254175	T	C	0.314928	0.0048509	0.0038565	0.208445	0.173633	0.00827083	7.53576e-98	0.0279377	0.0222505	0.209261	0.818628	20	0.878198	1
ENSG00000160932	8	ENSG00000160932	144102324	rs10283236	8	144107977	A	G	0.0961145	-0.00807127	0.00642222	0.208836	0.347631	0.0132042	9.36455e-153	-0.0232179	0.0184953	0.209354	0.136828	8	0.878198	1
ENSG00000177239	9	ENSG00000177239	139992507	rs4880201	9	139995065	A	C	0.345603	-0.00961006	0.00765232	0.209175	-0.408966	0.00915139	0	0.0234985	0.0187188	0.209355	0.236254	20	0.878198	1
ENSG00000018189	4	ENSG00000018189	71621476	rs7681549	4	71673137	C	T	0.0316973	-0.0133554	0.0106051	0.20791	0.351999	0.0223625	7.96856e-56	-0.0379416	0.0302246	0.209362	0.847501	15	0.878198	1
ENSG00000159884	9	ENSG00000159884	35659904	rs10972551	9	35655988	A	G	0.0327198	-0.0146938	0.0116008	0.205293	-0.353285	0.0376019	5.70012e-21	0.0415919	0.0331341	0.209385	0.153667	7	0.878198	1
ENSG00000153317	8	ENSG00000153317	131260129	rs2670876	8	131269886	C	T	0.197342	0.00574312	0.00457422	0.209283	-0.449354	0.00965429	0	-0.0127808	0.0101833	0.209449	0.153698	20	0.878198	1
ENSG00000160785	1	ENSG00000160785	156173233	rs2540168	1	156223823	C	T	0.246421	0.00556755	0.00436954	0.202602	0.0694952	0.00955445	3.50031e-13	0.0801142	0.0638329	0.209456	0.432546	9	0.878198	1
ENSG00000102760	13	ENSG00000102760	42038356	rs9525525	13	42115956	A	C	0.373211	-0.00475582	0.00378228	0.20861	0.184079	0.00898551	2.85846e-93	-0.0258358	0.0205857	0.209466	0.299787	20	0.878198	1
ENSG00000110925	12	ENSG00000110925	51466218	rs3759405	12	51441897	A	G	0.376278	-0.00479981	0.0038138	0.208198	0.126875	0.00821429	8.07703e-54	-0.0378311	0.0301592	0.209704	0.599633	20	0.878198	1
ENSG00000102897	16	ENSG00000102897	20923759	rs11642550	16	20854647	A	G	0.320041	-0.00501701	0.00397639	0.207057	0.099737	0.00856597	2.47931e-31	-0.0503024	0.0401022	0.209712	0.23767	20	0.878198	1
ENSG00000063241	19	ENSG00000063241	55969031	rs751152	19	55973417	T	C	0.447853	0.00929132	0.00739231	0.208793	0.189111	0.0100389	3.70028e-79	0.0491316	0.0391767	0.209805	0.0511264	5	0.878198	1
ENSG00000243708	15	ENSG00000243708	42135159	rs4924575	15	42096926	T	C	0.359918	0.00484789	0.00386431	0.209649	0.379427	0.00801926	0	0.0127769	0.0101882	0.20981	0.235527	20	0.878198	1
ENSG00000162378	1	ENSG00000162378	53242570	rs4926928	1	53210163	C	A	0.494888	0.00459703	0.00366549	0.209792	0.449313	0.00755605	0	0.0102312	0.0081598	0.209894	0.686543	20	0.878198	1
ENSG00000245904	12	ENSG00000245904	92561392	rs1826535	12	92529997	C	A	0.378323	0.00487419	0.00381721	0.201638	0.0937384	0.0141843	3.8797e-11	0.0519978	0.0414751	0.209947	0.188013	19	0.878198	1
ENSG00000109084	17	ENSG00000109084	26650914	rs11080054	17	26645991	G	A	0.42638	0.00590771	0.00471122	0.209855	-0.463058	0.00767693	0	-0.012758	0.0101764	0.209953	0.0156733	20	0.878198	1
ENSG00000204237	17	ENSG00000204237	79632865	rs11150803	17	79621160	A	C	0.49591	0.00573629	0.0045743	0.209833	0.450957	0.00855952	0	0.0127202	0.0101464	0.209962	0.0286392	20	0.878198	1
ENSG00000163106	4	ENSG00000163106	95241856	rs1386531	4	95228540	C	A	0.0296524	-0.0124742	0.00974184	0.200377	0.141377	0.022962	7.41362e-10	-0.0882334	0.0703811	0.209968	0.499115	3	0.878198	1
ENSG00000121297	19	ENSG00000121297	31803152	rs10418984	19	31838378	T	C	0.143149	-0.00684347	0.00544959	0.209197	0.274671	0.0128477	2.09567e-101	-0.0249151	0.0198746	0.209982	0.0479537	17	0.878198	1
ENSG00000185361	19	ENSG00000185361	4647555	rs16992471	19	4640295	G	T	0.49182	0.00466492	0.00368687	0.20577	0.0851572	0.00922813	2.75729e-20	0.0547802	0.0436999	0.210005	0.854947	13	0.878198	1
ENSG00000164105	4	ENSG00000164105	174294901	rs6827729	4	174323259	C	A	0.505112	0.00461486	0.00366699	0.208215	0.110627	0.00793615	3.6397e-44	0.0417156	0.0332822	0.210064	0.180774	20	0.878198	1
ENSG00000170545	12	ENSG00000170545	51651667	rs1567584	12	51664304	A	C	0.0357873	0.0141339	0.0112516	0.209056	0.386368	0.0218021	2.85672e-70	0.0365815	0.0291946	0.210198	0.193966	9	0.878198	1
ENSG00000129990	19	ENSG00000129990	55687188	rs891187	19	55671374	T	C	0.175869	0.00621963	0.00492174	0.206335	0.102575	0.0108729	3.94741e-21	0.0606352	0.0484105	0.21038	0.374568	13	0.878198	1
ENSG00000147689	8	ENSG00000147689	124206757	rs17323510	8	124186089	A	G	0.0828221	0.00797702	0.00636708	0.210259	0.54733	0.0131892	0	0.0145744	0.0116383	0.210467	0.439923	20	0.878198	1
ENSG00000099308	19	ENSG00000099308	18235548	rs11666281	19	18234588	T	C	0.253579	0.00534912	0.00426521	0.209795	-0.220929	0.0102373	2.72128e-103	-0.0242119	0.0193383	0.210564	0.289888	20	0.878198	1
ENSG00000213402	11	ENSG00000213402	67204259	rs2302264	11	67207426	A	G	0.420245	-0.00479416	0.00375775	0.202024	-0.0572698	0.0088322	8.9204e-11	0.0837119	0.0668729	0.210641	0.788507	20	0.878198	1
ENSG00000101084	20	ENSG00000101084	35237548	rs4812383	20	35251962	C	A	0.118609	0.00731015	0.00581707	0.208872	-0.188748	0.0133222	1.4456e-45	-0.0387296	0.0309402	0.210658	0.161454	17	0.878198	1
ENSG00000211663	22	ENSG00000211663	23063369	rs2164667	22	23056462	C	T	0.150307	-0.00904442	0.00713825	0.205143	0.30661	0.0379975	7.07603e-16	-0.0294982	0.0235665	0.21068			0.878198	1
ENSG00000162194	11	ENSG00000162194	62435007	rs3809079	11	62438846	A	G	0.261759	-0.0050179	0.00399707	0.209335	0.210986	0.0132746	6.9731e-57	-0.0237831	0.0190037	0.210753	0.0685113	13	0.878198	1
ENSG00000106526	7	ENSG00000106526	149980909	rs10282601	7	149987943	G	A	0.0981595	0.00844522	0.00668207	0.206279	-0.139058	0.0157912	1.2969e-18	-0.0607318	0.048545	0.210919	0.444721	3	0.878198	1
ENSG00000119812	2	ENSG00000119812	33816587	rs3023	2	33817881	T	C	0.271984	0.00531759	0.00417894	0.203205	-0.0615932	0.0090228	8.70718e-12	-0.086334	0.0690161	0.210962	0.245661	19	0.878198	1
ENSG00000090863	16	ENSG00000090863	74563434	rs4888254	16	74595649	G	A	0.176892	0.00595573	0.00475359	0.210246	-0.225377	0.0101163	5.95911e-110	-0.0264256	0.021125	0.210966	0.122892	20	0.878198	1
ENSG00000180817	10	ENSG00000180817	71978127	rs7072230	10	71978144	G	A	0.369121	-0.00490194	0.00391807	0.210894	0.673411	0.0113001	0	-0.00727927	0.00581952	0.210994	0.314359	20	0.878198	1
ENSG00000110013	11	ENSG00000110013	124534306	rs10219424	11	124565388	A	C	0.0204499	0.0156768	0.0124209	0.206901	0.274545	0.0294595	1.17e-20	0.0571009	0.0456547	0.211039	0.989233	6	0.878198	1
ENSG00000267753	19	ENSG00000267753	31828867	rs10418984	19	31838378	T	C	0.143149	-0.00684347	0.00544959	0.209197	0.200146	0.014376	4.64389e-44	-0.0341924	0.0273387	0.211044	0.069641	13	0.878198	1
ENSG00000169288	4	ENSG00000169288	78828809	rs28552793	4	78779367	A	G	0.0920245	-0.00844326	0.00665993	0.20488	0.162258	0.0212748	2.4065e-14	-0.0520359	0.0416084	0.211076	0.971982	3	0.878198	1
ENSG00000184221	21	ENSG00000184221	34443588	rs928736	21	34439889	C	T	0.289366	0.00505792	0.00404396	0.211031	0.592634	0.00815379	0	0.00853465	0.00682471	0.211098	0.326388	20	0.878198	1
ENSG00000117222	1	ENSG00000117222	205073206	rs12142514	1	205122529	A	G	0.392638	-0.00485537	0.00381289	0.202873	0.0535588	0.00816869	5.50479e-11	-0.0906548	0.0725209	0.211281	0.16138	20	0.878198	1
ENSG00000100439	14	ENSG00000100439	23074205	rs1242926	14	23075116	C	T	0.456033	0.00463534	0.00369516	0.209683	-0.117569	0.0081311	2.1933e-47	-0.0394265	0.0315477	0.211394	0.211456	20	0.878198	1
ENSG00000196678	16	ENSG00000196678	20851593	rs11642550	16	20854647	A	G	0.320041	-0.00501701	0.00397639	0.207057	0.0855676	0.00942603	1.10791e-19	-0.0586321	0.0469175	0.211414	0.560795	20	0.878198	1
ENSG00000243789	15	ENSG00000243789	42125031	rs4924575	15	42096926	T	C	0.359918	0.00484789	0.00386431	0.209649	0.263429	0.0189012	3.76417e-44	0.018403	0.0147285	0.21149	0.513519	20	0.878198	1
ENSG00000267551	19	ENSG00000267551	3148373	rs11880198	19	3159769	G	A	0.191207	-0.00612271	0.00486311	0.208026	0.27432	0.0269724	2.688e-24	-0.0223196	0.0178632	0.211492	0.185236	8	0.878198	1
ENSG00000231711	22	ENSG00000231711	46438439	rs8136517	22	46439433	C	T	0.0613497	0.00960571	0.00768098	0.211087	-1.04318	0.0369801	4.49681e-175	-0.00920807	0.00737025	0.211535	0.463937	5	0.878198	1
ENSG00000184371	1	ENSG00000184371	110463239	rs3738759	1	110599796	T	C	0.0593047	-0.00983806	0.00777269	0.205613	-0.122268	0.0157412	8.01141e-15	0.080463	0.0644093	0.211576	0.832477	12	0.878198	1
ENSG00000104221	8	ENSG00000104221	37704104	rs4976897	8	37707898	C	T	0.294479	-0.00511104	0.00407055	0.209256	0.111203	0.00898002	3.21431e-35	-0.0459613	0.0367923	0.211589	0.0680831	15	0.878198	1
ENSG00000101439	20	ENSG00000101439	23613822	rs6036478	20	23611359	A	C	0.235174	0.00560095	0.0044829	0.211517	-0.573129	0.00902119	0	-0.00977258	0.00782331	0.211606	0.0293873	20	0.878198	1
ENSG00000232956	7	ENSG00000232956	45024591	rs10235175	7	45032666	G	A	0.162577	-0.00626404	0.00500991	0.211179	-0.341692	0.0124731	3.21556e-165	0.0183324	0.0146773	0.211654	0.128705	18	0.878198	1
ENSG00000182325	8	ENSG00000182325	145581063	rs11992877	8	145601750	A	G	0.0613497	0.00893943	0.0069911	0.201007	-0.153191	0.0263125	5.8148e-09	-0.0583547	0.0467241	0.211694	0.0816596	3	0.878198	1
ENSG00000132142	17	ENSG00000132142	35604416	rs7215774	17	35740855	C	T	0.411043	-0.00583872	0.00466141	0.210364	-0.130166	0.00805334	9.1976e-59	0.0448559	0.0359186	0.211731	0.0613107	17	0.878198	1
ENSG00000172059	2	ENSG00000172059	10188969	rs6708630	2	10225807	T	C	0.100204	-0.00767732	0.00614291	0.211378	-0.417614	0.0138614	2.08944e-199	0.0183838	0.0147222	0.211771	0.227582	11	0.878198	1
ENSG00000251139	4	ENSG00000251139	185738608	rs12503643	4	185746088	T	G	0.402863	0.00476524	0.00375352	0.204249	-0.139923	0.0203271	5.8359e-12	-0.034056	0.0272779	0.211854	0.773691	19	0.878198	1
ENSG00000252448	1	ENSG00000252448	38349949	rs12728438	1	38349400	A	G	0.276074	-0.00514761	0.00410512	0.209861	-0.321749	0.0242683	4.05568e-40	0.0159988	0.0128157	0.211893	0.0584296	20	0.878198	1
ENSG00000112308	6	ENSG00000112308	24713076	rs3813687	6	24719978	A	G	0.148262	0.00589038	0.00471731	0.211784	0.533328	0.0100188	0	0.0110446	0.00884746	0.21191	0.415587	20	0.878198	1
ENSG00000088930	20	ENSG00000088930	21327202	rs6035864	20	21366260	T	C	0.185072	0.00731122	0.00585817	0.212016	0.591069	0.009917	0	0.0123695	0.0099133	0.212117	0.135319	20	0.878198	1
ENSG00000064933	2	ENSG00000064933	190695731	rs16831873	2	190556898	T	C	0.153374	-0.0065833	0.00527293	0.211845	0.530612	0.0162601	1.40563e-233	-0.012407	0.00994472	0.212179	0.0464026	20	0.878198	1
ENSG00000149313	11	ENSG00000149313	105957832	rs11821763	11	105988995	T	C	0.110429	-0.00772683	0.00617507	0.210827	0.207759	0.0131259	1.9883e-56	-0.0371912	0.0298149	0.21225	0.138062	20	0.878198	1
ENSG00000132704	1	ENSG00000132704	157731222	rs12743184	1	157754359	G	A	0.239264	-0.00540774	0.00431692	0.21032	-0.125836	0.0093195	1.5136e-41	0.0429747	0.0344533	0.212277	0.115753	20	0.878198	1
ENSG00000170677	18	ENSG00000170677	67976786	rs11151583	18	68089156	T	C	0.317996	-0.00495625	0.00390403	0.204256	-0.0830342	0.0123972	2.1158e-11	0.0596892	0.0478543	0.212283	0.452637	8	0.878198	1
ENSG00000179909	19	ENSG00000179909	58214657	rs9676736	19	58234915	C	T	0.190184	-0.00626642	0.00501442	0.211417	0.209172	0.0108895	3.13604e-82	-0.0299582	0.0240234	0.212382	0.0766565	19	0.878198	1
ENSG00000162398	1	ENSG00000162398	55289830	rs619476	1	55263551	C	T	0.236196	-0.00567476	0.00454133	0.211452	0.192029	0.00986486	2.13292e-84	-0.0295515	0.0236978	0.212392	0.090136	20	0.878198	1
ENSG00000162076	16	ENSG00000162076	2941285	rs7281	16	2949248	T	C	0.404908	0.00460878	0.00369484	0.212268	0.384737	0.00766052	0	0.011979	0.00960653	0.212409	0.813372	18	0.878198	1
ENSG00000155189	8	ENSG00000155189	6591531	rs2911977	8	6584646	T	C	0.316973	-0.00486288	0.00389332	0.211653	0.17256	0.00836848	1.80814e-94	-0.0281809	0.0226035	0.21249	0.531567	20	0.878198	1
ENSG00000205927	21	ENSG00000205927	34399828	rs928736	21	34439889	C	T	0.289366	0.00505792	0.00404396	0.211031	0.131772	0.00875061	3.03138e-51	0.0383839	0.0307947	0.212601	0.302721	20	0.878198	1
ENSG00000198964	10	ENSG00000198964	52225077	rs4935737	10	52370312	T	G	0.497955	0.00459148	0.00366968	0.210864	-0.112665	0.00791984	6.35573e-46	-0.0407536	0.0326975	0.212624	0.678941	20	0.878198	1
ENSG00000182511	15	ENSG00000182511	91432965	rs1573643	15	91420973	C	T	0.332311	-0.00492333	0.00394974	0.212582	-0.38224	0.00817875	0	0.0128802	0.0103368	0.212745	0.0686599	12	0.878198	1
ENSG00000145982	6	ENSG00000145982	5516545	rs2224391	6	5260936	C	A	0.256646	-0.00528171	0.00423473	0.212311	-0.324491	0.0135444	7.70014e-127	0.0162769	0.0130681	0.21293	0.110134	20	0.878198	1
ENSG00000159593	16	ENSG00000159593	66871968	rs7184782	16	66846295	T	G	0.444785	-0.00462429	0.00370467	0.211946	-0.142538	0.00799158	3.71349e-71	0.0324426	0.0260544	0.213063	0.245989	20	0.878198	1
ENSG00000237765	4	ENSG00000237765	15695236	rs4396986	4	15701830	A	G	0.285276	0.00512347	0.00411448	0.213048	-0.578273	0.00915892	0	-0.00885995	0.00711651	0.213137	0.208536	20	0.878198	1
ENSG00000181585	3	ENSG00000181585	46747599	rs6442020	3	46735645	G	T	0.390593	-0.00603105	0.00482927	0.211719	0.124728	0.00826814	2.02048e-51	-0.0483536	0.0388509	0.21328	0.749541	20	0.878198	1
ENSG00000204922	11	ENSG00000204922	62439452	rs3809079	11	62438846	A	G	0.261759	-0.0050179	0.00399707	0.209335	-0.104182	0.0109811	2.36869e-21	0.0481646	0.0387005	0.213298	0.244435	14	0.878198	1
ENSG00000212978	2	ENSG00000212978	61370418	rs1177303	2	61388355	A	C	0.423313	-0.00462508	0.00371151	0.212711	-0.37041	0.0152306	1.1987e-130	0.0124864	0.0100331	0.213311	0.782511	20	0.878198	1
ENSG00000183722	13	ENSG00000183722	40047347	rs11147763	13	39988713	T	C	0.480573	0.00587544	0.00471089	0.212323	-0.151763	0.00802597	9.6165e-80	-0.0387145	0.0311085	0.213316	0.155484	20	0.878198	1
ENSG00000017797	18	ENSG00000017797	9506560	rs7241781	18	9488704	T	C	0.195297	0.0056552	0.00454448	0.213349	0.641119	0.00939102	0	0.00882083	0.00708954	0.213425	0.156967	20	0.878198	1
ENSG00000237190	5	ENSG00000237190	133742683	rs5742913	5	133451683	A	C	0.121677	-0.00760764	0.00599274	0.204272	0.094383	0.0150719	3.79579e-10	-0.0806039	0.0647854	0.213438	0.35612	5	0.878198	1
ENSG00000253882	7	ENSG00000253882	143436687	rs7811904	7	143425361	T	G	0.415133	-0.00576297	0.00458393	0.208677	-0.165243	0.0190895	4.87752e-18	0.0348757	0.0280316	0.213442	0.264576	3	0.878198	1
ENSG00000008988	8	ENSG00000008988	56983461	rs6988900	8	56868878	G	T	0.0102249	-0.0192643	0.0151912	0.204754	-0.23325	0.0362843	1.2895e-10	0.0825909	0.0663836	0.213446			0.878198	1
ENSG00000197498	6	ENSG00000197498	111325260	rs12527783	6	111355785	G	T	0.192229	-0.00579138	0.00465362	0.213319	-0.453684	0.00973993	0	0.0127652	0.0102611	0.213483	0.213743	20	0.878198	1
ENSG00000180385	3	ENSG00000180385	10038625	rs41520445	3	10153141	T	G	0.144172	-0.00620657	0.00495725	0.210563	0.158846	0.0144497	4.12972e-28	-0.0390728	0.0314096	0.213508	0.191792	20	0.878198	1
ENSG00000161958	17	ENSG00000161958	7345438	rs12945577	17	7336074	A	G	0.0777096	-0.0088984	0.00707917	0.20876	-0.126994	0.014677	5.03388e-18	0.0700692	0.0563291	0.213527	0.443133	10	0.878198	1
ENSG00000123329	12	ENSG00000123329	57874317	rs542278	12	57872720	A	G	0.159509	-0.00703847	0.00565353	0.213143	-0.350474	0.0118269	5.53422e-193	0.0200827	0.0161453	0.213547	0.413941	20	0.878198	1
ENSG00000231102	6	ENSG00000231102	41694952	rs6916515	6	41666065	A	G	0.141104	0.00698624	0.00547754	0.202156	-0.193169	0.0344588	2.073e-08	-0.0361664	0.0290809	0.213629	0.818539	3	0.878198	1
ENSG00000182952	6	ENSG00000182952	26542557	rs3736782	6	26505403	A	C	0.445808	0.00456658	0.00367091	0.213502	0.477263	0.0112	0	0.00956826	0.00769485	0.213697	0.0102734	20	0.878198	1
ENSG00000100897	14	ENSG00000100897	24588927	rs3825584	14	24587639	A	G	0.304703	-0.00521025	0.00410551	0.20441	0.0546119	0.00879787	5.38679e-10	-0.0954052	0.0767312	0.213732	0.828832	12	0.878198	1
ENSG00000104408	8	ENSG00000104408	109330503	rs610891	8	109161003	G	A	0.489775	-0.00468853	0.00367714	0.202292	-0.0739772	0.0131853	2.0163e-08	0.0633781	0.0509738	0.21374	0.915642	11	0.878198	1
ENSG00000253967	8	ENSG00000253967	71390645	rs4077921	8	71433755	T	C	0.370143	0.00479019	0.00384017	0.212255	0.294617	0.0195072	1.5473e-51	0.016259	0.0130788	0.21381	0.384762	20	0.878198	1
ENSG00000198369	2	ENSG00000198369	65598878	rs10496125	2	65635206	A	C	0.0541922	-0.0105376	0.00845397	0.212593	0.311053	0.0192172	6.31071e-59	-0.0338771	0.027259	0.213946	0.552481	20	0.878198	1
ENSG00000137831	15	ENSG00000137831	71001412	rs11855828	15	71034230	A	C	0.104294	0.00786426	0.00631917	0.213312	0.271538	0.0127121	3.10786e-101	0.028962	0.0233113	0.214088	0.729935	15	0.878198	1
ENSG00000244071	19	ENSG00000244071	52124671	rs4802831	19	52127134	C	T	0.170757	0.00632637	0.00506715	0.211845	0.343632	0.0274533	6.02693e-36	0.0184103	0.014819	0.21411	0.357883	7	0.878198	1
ENSG00000182534	17	ENSG00000182534	74687865	rs9303003	17	74705876	A	C	0.0858896	-0.00846769	0.00681574	0.214099	1.09997	0.0136695	0	-0.00769814	0.00619706	0.214153	0.7271	20	0.878198	1
ENSG00000173276	21	ENSG00000173276	43418718	rs2839439	21	43439562	A	G	0.278119	-0.00531995	0.00422005	0.20744	0.0735754	0.0101263	3.7084e-13	-0.0723061	0.0582137	0.214207	0.286944	13	0.878198	1
ENSG00000115282	2	ENSG00000115282	74716106	rs10454145	2	74725804	T	C	0.153374	-0.00677616	0.00543679	0.212635	0.166704	0.0116504	1.92812e-46	-0.0406479	0.032737	0.214365	0.162481	20	0.878198	1
ENSG00000205021	17	ENSG00000205021	34624786	rs8064426	17	34819750	A	G	0.179959	0.00872747	0.00701836	0.213676	-0.60469	0.0269903	3.5978e-111	-0.014433	0.0116244	0.214381	0.6495	12	0.878198	1
ENSG00000268948	19	ENSG00000268948	58203998	rs9676736	19	58234915	C	T	0.190184	-0.00626642	0.00501442	0.211417	0.289299	0.0268123	3.84632e-27	-0.0216607	0.0174489	0.214465	0.0636996	14	0.878198	1
ENSG00000072163	2	ENSG00000072163	128417658	rs2255177	2	128393289	C	T	0.339468	0.00492635	0.00396563	0.21414	-0.385019	0.0124002	1.15871e-211	-0.0127951	0.0103081	0.214506	0.271403	20	0.878198	1
ENSG00000167965	16	ENSG00000167965	2256833	rs26828	16	2244531	C	T	0.501022	0.00458777	0.00369374	0.214223	0.343808	0.0101153	3.23929e-253	0.013344	0.0107508	0.214529	0.0494872	20	0.878198	1
ENSG00000166710	15	ENSG00000166710	45007375	rs1901530	15	45005146	A	G	0.0337423	-0.0113421	0.00907559	0.211395	-0.204114	0.0192542	2.94811e-26	0.0555676	0.0447713	0.214552	0.379639	10	0.878198	1
ENSG00000112110	6	ENSG00000112110	160215156	rs9365097	6	160211259	G	A	0.242331	0.00537663	0.00433208	0.214561	0.606732	0.0095833	0	0.00886162	0.00714139	0.214649	0.418269	20	0.878198	1
ENSG00000238243	1	ENSG00000238243	248045863	rs11204522	1	248016772	T	C	0.262781	-0.00524849	0.00422793	0.214464	-0.392548	0.00986092	0	0.0133703	0.0107757	0.214687	0.438547	20	0.878198	1
ENSG00000101230	20	ENSG00000101230	13241858	rs6105055	20	13220348	A	G	0.131902	0.00667034	0.00537509	0.214616	-0.543715	0.0120865	0	-0.0122681	0.00988963	0.21479	0.12075	14	0.878198	1
ENSG00000100325	22	ENSG00000100325	30209434	rs6006267	22	30216982	A	C	0.461145	0.00457676	0.00368693	0.214477	0.264194	0.0078719	6.07759e-247	0.0173234	0.0139649	0.214791	0.0497177	20	0.878198	1
ENSG00000167600	19	ENSG00000167600	41706199	rs8109640	19	41695804	C	T	0.393661	0.00607936	0.00489785	0.21452	-0.309505	0.00861644	1.47272e-282	-0.0196422	0.0158342	0.214794	0.23698	9	0.878198	1
ENSG00000143702	1	ENSG00000143702	243353190	rs12741781	1	243428152	G	T	0.355828	-0.00490563	0.00395055	0.214325	0.331368	0.0134128	9.35712e-135	-0.0148042	0.011937	0.214903	0.0582871	20	0.878198	1
ENSG00000196531	12	ENSG00000196531	57115812	rs2926743	12	57114100	A	G	0.266871	0.0051459	0.00410157	0.209618	0.139763	0.0170451	2.4119e-16	0.0368187	0.0296881	0.214908	0.577908	19	0.878198	1
ENSG00000160593	11	ENSG00000160593	118080132	rs12295438	11	118094921	T	C	0.206544	0.00570643	0.00460108	0.214887	0.435508	0.00974351	0	0.0131029	0.0105689	0.215063	0.138124	20	0.878198	1
ENSG00000197016	19	ENSG00000197016	57089579	rs2024395	19	57092369	C	T	0.243354	-0.00514222	0.00414634	0.214909	-0.399048	0.00937519	0	0.0128862	0.010395	0.215103	0.171692	20	0.878198	1
ENSG00000153015	5	ENSG00000153015	64189673	rs1993622	5	64104736	T	C	0.339468	0.00485607	0.00388336	0.211124	-0.0797681	0.00847083	4.65042e-21	-0.0608774	0.0491105	0.215123	0.342454	12	0.878198	1
ENSG00000196867	19	ENSG00000196867	57059243	rs2024395	19	57092369	C	T	0.243354	-0.00514222	0.00414634	0.214909	-0.347011	0.00866262	0	0.0148186	0.0119545	0.215128	0.1071	20	0.878198	1
ENSG00000181773	1	ENSG00000181773	27720733	rs2474287	1	27705565	T	G	0.131902	-0.0081829	0.00647132	0.206056	-0.0827778	0.0132904	4.7122e-10	0.0988538	0.0797719	0.21527	0.786878	14	0.878198	1
ENSG00000064225	3	ENSG00000064225	98495562	rs1866677	3	98523960	A	C	0.341513	0.0047074	0.00379627	0.214973	0.262496	0.00805975	1.13467e-232	0.0179332	0.0144727	0.215305	0.786678	20	0.878198	1
ENSG00000156603	11	ENSG00000156603	57475439	rs1424752	11	57479848	C	A	0.247444	-0.00545969	0.00440824	0.215524	0.52214	0.00867648	0	-0.0104564	0.00844443	0.215621	0.314364	20	0.878198	1
ENSG00000078081	3	ENSG00000078081	182860814	rs6443856	3	182880111	A	G	0.102249	0.00740781	0.00595844	0.213777	0.177816	0.0128824	2.44458e-43	0.04166	0.0336447	0.215629	0.739433	20	0.878198	1
ENSG00000251060	7	ENSG00000251060	142419673	rs1964988	7	142394525	C	T	0.437628	0.00569889	0.00460281	0.215666	-0.898885	0.0169784	0	-0.00633996	0.00512198	0.215792	0.663806	20	0.878198	1
ENSG00000169992	17	ENSG00000169992	7315686	rs8075459	17	7310822	C	T	0.0879346	0.00852124	0.00679083	0.209546	-0.105752	0.0142105	9.93233e-14	-0.0805777	0.0651213	0.215958	0.495546	3	0.878198	1
ENSG00000207248	16	ENSG00000207248	21653428	rs7204169	16	21665897	C	T	0.337423	0.00604193	0.00482934	0.210902	0.181441	0.0219121	1.22761e-16	0.0332997	0.0269186	0.216069	0.220079	12	0.878198	1
ENSG00000139714	12	ENSG00000139714	122099780	rs2720022	12	122110011	T	C	0.397751	-0.00460004	0.00371766	0.215958	0.566985	0.0109468	0	-0.00811316	0.00655877	0.216089	0.211729	20	0.878198	1
ENSG00000198046	19	ENSG00000198046	56970064	rs2024395	19	57092369	C	T	0.243354	-0.00514222	0.00414634	0.214909	-0.150666	0.00884438	4.50206e-65	0.03413	0.027593	0.216121	0.407732	20	0.878198	1
ENSG00000250312	4	ENSG00000250312	141082	rs11735742	4	142550	C	T	0.177914	0.00792061	0.00639985	0.215855	0.387234	0.0114859	3.60451e-249	0.0204543	0.0165382	0.216164	0.0254332	19	0.878198	1
ENSG00000077348	19	ENSG00000077348	41897831	rs11879090	19	41917260	T	C	0.432515	-0.0046962	0.00370696	0.205205	-0.0459286	0.00805455	1.1827e-08	0.10225	0.0826792	0.216196	0.0563518	10	0.878198	1
ENSG00000197951	19	ENSG00000197951	57122240	rs2024395	19	57092369	C	T	0.243354	-0.00514222	0.00414634	0.214909	-0.145471	0.00884159	7.98152e-61	0.0353488	0.0285838	0.216209	0.341481	20	0.878198	1
ENSG00000085644	16	ENSG00000085644	3186292	rs11649450	16	3181996	A	G	0.368098	-0.00465998	0.00376818	0.216211	0.463578	0.00774781	0	-0.0100522	0.0081302	0.216309	0.439263	19	0.878198	1
ENSG00000035499	5	ENSG00000035499	59944378	rs2085409	5	60021183	T	C	0.449898	-0.0046933	0.00370293	0.204993	0.0448238	0.0079877	2.0046e-08	-0.104706	0.0846918	0.216342	0.479429	15	0.878198	1
ENSG00000268713	19	ENSG00000268713	57773414	rs10418480	19	57755055	C	T	0.429448	0.00453926	0.00366942	0.216068	-0.30641	0.00865828	2.50323e-274	-0.0148143	0.0119828	0.216349	0.648349	20	0.878198	1
ENSG00000106123	7	ENSG00000106123	142560819	rs2040375	7	142525426	G	A	0.112474	-0.00789462	0.00637225	0.215381	0.363174	0.0193482	1.31891e-78	-0.0217378	0.0175842	0.216379	0.356856	17	0.878198	1
ENSG00000021776	15	ENSG00000021776	35204886	rs3848167	15	35173081	A	G	0.138037	-0.00773763	0.0062237	0.213775	-0.127675	0.0109936	3.51499e-31	0.0606042	0.049025	0.216388	0.693304	20	0.878198	1
ENSG00000127903	19	ENSG00000127903	57178585	rs2024395	19	57092369	C	T	0.243354	-0.00514222	0.00414634	0.214909	-0.147658	0.00964666	6.90823e-53	0.0348253	0.0281728	0.21641	0.381913	20	0.878198	1
ENSG00000167680	19	ENSG00000167680	4551210	rs16992439	19	4559474	G	A	0.0501022	0.010858	0.00864238	0.208982	0.162419	0.0235712	5.55581e-12	0.0668518	0.0540876	0.216462			0.878198	1
ENSG00000117090	1	ENSG00000117090	160597487	rs11265461	1	160630143	C	T	0.349693	0.0047909	0.0038683	0.21553	-0.159759	0.00841129	1.93391e-80	-0.0299883	0.0242647	0.216504	0.920954	9	0.878198	1
ENSG00000090273	1	ENSG00000090273	27250041	rs34676516	1	27116463	T	C	0.0562372	-0.00843782	0.00676316	0.212172	-0.133368	0.0149616	4.9224e-19	0.0632673	0.0512048	0.216618	0.220643	12	0.878198	1
ENSG00000256885	11	ENSG00000256885	95557008	rs1944080	11	95503636	C	T	0.375256	0.00579365	0.00465624	0.213398	0.178856	0.0171897	2.35748e-25	0.0323929	0.026219	0.216654	0.635623	20	0.878198	1
ENSG00000132819	20	ENSG00000132819	55975426	rs4811844	20	55993555	A	G	0.137014	0.00728498	0.00579495	0.208708	0.077428	0.0116356	2.8446e-11	0.0940871	0.0761669	0.216728	0.656362	10	0.878198	1
ENSG00000198399	2	ENSG00000198399	24504658	rs4268898	2	24490413	C	T	0.372188	-0.00475169	0.00380806	0.212105	-0.0713946	0.00829264	7.34439e-18	0.0665553	0.0538955	0.216869	0.459011	20	0.878198	1
ENSG00000076242	3	ENSG00000076242	37071101	rs1800734	3	37034946	A	G	0.266871	0.00553511	0.00447865	0.2165	0.411112	0.0137437	1.34541e-196	0.0134638	0.0109033	0.216892	0.122502	20	0.878198	1
ENSG00000240225	19	ENSG00000240225	56885332	rs2024395	19	57092369	C	T	0.243354	-0.00514222	0.00414634	0.214909	-0.12664	0.00965787	2.7887e-39	0.0406051	0.0328873	0.216953	0.156322	20	0.878198	1
ENSG00000147592	8	ENSG00000147592	71564481	rs9650236	8	71514350	C	A	0.0940695	0.00768411	0.00622055	0.216727	0.534331	0.0136491	0	0.0143808	0.0116476	0.216956	0.465893	20	0.878198	1
ENSG00000160818	1	ENSG00000160818	156567783	rs12023410	1	156572658	C	T	0.241309	0.00540414	0.00435405	0.21454	0.107142	0.00908936	4.5225e-32	0.0504392	0.0408629	0.217072	0.260655	20	0.878198	1
ENSG00000144115	2	ENSG00000144115	88477990	rs10185660	2	88463237	C	T	0.137014	-0.00647818	0.00524853	0.217096	0.916423	0.00954825	0	-0.00706899	0.00572766	0.217135	0.194881	20	0.878198	1
ENSG00000153879	19	ENSG00000153879	33868913	rs999503	19	33851730	A	G	0.241309	0.00538312	0.00429119	0.209675	0.0650204	0.00947073	6.63052e-12	0.0827913	0.0670903	0.217192	0.61978	18	0.878198	1
ENSG00000112031	6	ENSG00000112031	153316158	rs6921137	6	153308198	T	G	0.305726	0.00488663	0.00396023	0.217231	0.854771	0.0157258	0	0.00571689	0.00463429	0.217349	0.697392	20	0.878198	1
ENSG00000263072	16	ENSG00000263072	3175463	rs11649450	16	3181996	A	G	0.368098	-0.00465998	0.00376818	0.216211	0.169135	0.0096609	1.26249e-68	-0.0275518	0.0223346	0.217355	0.214889	19	0.878198	1
ENSG00000133056	1	ENSG00000133056	204427804	rs3789051	1	204494436	T	C	0.4591	-0.00454243	0.00367173	0.216037	-0.127457	0.00795595	9.20558e-58	0.0356388	0.0288933	0.217403	0.374805	20	0.878198	1
ENSG00000198836	3	ENSG00000198836	193363272	rs7644847	3	193417179	T	C	0.095092	-0.00797518	0.00645717	0.216797	0.346154	0.0146001	2.91196e-124	-0.0230394	0.0186793	0.21742	0.387261	12	0.878198	1
ENSG00000164941	8	ENSG00000164941	95859756	rs713113	8	95877787	C	T	0.53681	0.00453125	0.00366983	0.216931	0.199548	0.00786557	5.43483e-142	0.0227076	0.0184125	0.217475	0.71513	20	0.878198	1
ENSG00000204390	6	ENSG00000204390	31780416	rs34636308	6	31777687	T	C	0.0296524	-0.0155301	0.0125647	0.216455	-0.81677	0.0445228	3.61935e-75	0.0190141	0.0154183	0.217496	0.0152921	15	0.878198	1
ENSG00000232546	7	ENSG00000232546	66318303	rs4717331	7	66378886	A	G	0.282209	-0.0051593	0.00417425	0.216466	-0.404681	0.0223855	4.76739e-73	0.012749	0.010339	0.217538	0.506144	20	0.878198	1
ENSG00000107625	10	ENSG00000107625	70683818	rs7095976	10	70637445	A	G	0.353783	0.00483464	0.00389061	0.213999	-0.0867083	0.00871405	2.51169e-23	-0.0557575	0.0452186	0.217551	0.800113	20	0.878198	1
ENSG00000079246	2	ENSG00000079246	217021606	rs828910	2	216977028	A	G	0.510225	0.00456037	0.00369134	0.216672	0.156499	0.00792599	8.85665e-87	0.02914	0.0236331	0.21757	0.37216	20	0.878198	1
ENSG00000133026	17	ENSG00000133026	8455801	rs7208821	17	8476743	T	C	0.0224949	-0.0149991	0.012062	0.213687	0.230993	0.0243705	2.5821e-21	-0.0649329	0.0526657	0.217603	0.877713	4	0.878198	1
ENSG00000156172	8	ENSG00000156172	96269288	rs7815085	8	96275140	C	A	0.0224949	0.0173498	0.0139978	0.215173	0.336276	0.0282533	1.1527e-32	0.0515939	0.0418509	0.21765	0.630425	5	0.878198	1
ENSG00000100319	22	ENSG00000100319	30144972	rs6006267	22	30216982	A	C	0.461145	0.00457676	0.00368693	0.214477	-0.0921609	0.00875821	6.78272e-26	-0.0496605	0.0402827	0.217651	0.0101699	20	0.878198	1
ENSG00000204392	6	ENSG00000204392	31769967	rs34636308	6	31777687	T	C	0.0296524	-0.0155301	0.0125647	0.216455	-0.759849	0.0446167	4.8702e-65	0.0204384	0.0165793	0.217663	0.664146	10	0.878198	1
ENSG00000182004	1	ENSG00000182004	203835204	rs11240607	1	203829738	C	T	0.109407	-0.0070251	0.00566747	0.215143	0.301971	0.0259193	2.28382e-31	-0.0232642	0.0188742	0.217729	0.842953	20	0.878198	1
ENSG00000165185	9	ENSG00000165185	115340402	rs2676623	9	115454461	T	C	0.396728	0.0047431	0.00375649	0.206719	0.0500894	0.00882073	1.358e-08	0.0946926	0.0768273	0.217748	0.613944	12	0.878198	1
ENSG00000164379	6	ENSG00000164379	1313833	rs1437288	6	1289926	T	G	0.203476	0.00554933	0.00445013	0.212396	-0.0788412	0.0097954	8.36098e-16	-0.0703861	0.0571176	0.217837	0.0220207	5	0.878198	1
ENSG00000181274	10	ENSG00000181274	99093356	rs10882904	10	99115683	G	A	0.336401	-0.00487222	0.00395322	0.217774	0.54852	0.00792898	0	-0.00888248	0.00720821	0.217847	0.669617	20	0.878198	1
ENSG00000258181	12	ENSG00000258181	47646614	rs712099	12	47651489	G	A	0.300613	-0.00483924	0.00392599	0.21772	0.791626	0.0176996	0	-0.00611303	0.00496129	0.217894	0.985976	20	0.878198	1
ENSG00000142949	1	ENSG00000142949	44040100	rs3000761	1	44026089	T	C	0.260736	0.00554631	0.00444438	0.212054	-0.0742428	0.0095993	1.0406e-14	-0.074705	0.060637	0.217948	0.0820817	20	0.878198	1
ENSG00000245848	19	ENSG00000245848	33792155	rs7250283	19	33863386	T	C	0.244376	0.00532027	0.00429263	0.215199	0.105544	0.0093526	1.55641e-29	0.0504081	0.040916	0.217954	0.0951242	20	0.878198	1
ENSG00000184117	22	ENSG00000184117	29964061	rs2245185	22	30047732	T	C	0.51636	0.00452494	0.00367177	0.217816	-0.294582	0.00780803	0	-0.0153606	0.012471	0.218061	0.210772	20	0.878198	1
ENSG00000039560	5	ENSG00000039560	34744537	rs903845	5	34533481	G	A	0.154397	-0.00640789	0.00518949	0.216912	0.185984	0.0107808	1.09221e-66	-0.0344539	0.0279742	0.218087	0.514271	20	0.878198	1
ENSG00000179639	1	ENSG00000179639	159268759	rs2251746	1	159272060	C	T	0.299591	0.00505154	0.00409703	0.217585	0.234368	0.00895577	5.91322e-151	0.0215539	0.0175006	0.218095	0.0892475	20	0.878198	1
ENSG00000172367	11	ENSG00000172367	119058549	rs10790286	11	119054488	T	C	0.465235	-0.00458277	0.00371741	0.217656	0.195899	0.00794179	2.43026e-134	-0.0233936	0.0189999	0.21823	0.575611	20	0.878198	1
ENSG00000122481	1	ENSG00000122481	95706246	rs1414907	1	95664514	T	C	0.209611	0.0055528	0.0045075	0.217985	-0.336038	0.00932307	1.73117e-284	-0.0165243	0.0134215	0.218254	0.040648	20	0.878198	1
ENSG00000250075	4	ENSG00000250075	68308496	rs2646282	4	68360955	A	G	0.101227	-0.00724374	0.00586137	0.216516	0.479284	0.034376	3.49967e-44	-0.0151137	0.0122774	0.218316	0.488786	20	0.878198	1
ENSG00000172469	6	ENSG00000172469	96041376	rs6940020	6	96035916	C	T	0.42638	-0.00457124	0.0037131	0.218282	0.610484	0.0072445	0	-0.00748789	0.00608287	0.218331	0.933018	20	0.878198	1
ENSG00000204410	6	ENSG00000204410	31720173	rs2299851	6	31718602	A	G	0.102249	0.00789574	0.00635695	0.214213	-0.279638	0.030369	3.3226e-20	-0.0282356	0.0229387	0.218354	0.0925153	13	0.878198	1
ENSG00000261366	6	ENSG00000261366	96024192	rs9400893	6	96037899	A	G	0.425358	-0.0046081	0.00371292	0.21457	-0.130722	0.0136994	1.39829e-21	0.0352511	0.0286424	0.218423	0.92693	20	0.878198	1
ENSG00000149564	11	ENSG00000149564	124627106	rs12541	11	124623492	C	T	0.220859	0.00562722	0.00450132	0.211254	-0.0681655	0.00975912	2.8526e-12	-0.0825523	0.0670845	0.218483	0.87892	5	0.878198	1
ENSG00000102189	12	ENSG00000102189	93243760	rs4619191	12	93265079	A	G	0.381391	-0.00469337	0.00379574	0.21628	0.101632	0.00815403	1.17329e-35	-0.0461801	0.0375313	0.218532	0.273556	20	0.878198	1
ENSG00000269165	10	ENSG00000269165	52095087	rs4935737	10	52370312	T	G	0.497955	0.00459148	0.00366968	0.210864	-0.134824	0.0199207	1.3057e-11	-0.0340555	0.0276796	0.218568	0.723143	12	0.878198	1
ENSG00000167769	19	ENSG00000167769	6319896	rs1982082	19	6322442	C	T	0.389571	-0.00463594	0.00374003	0.215144	-0.105802	0.0104635	4.90757e-24	0.0438169	0.0356138	0.218572	0.607237	7	0.878198	1
ENSG00000103257	16	ENSG00000103257	87883361	rs997761	16	87879522	T	G	0.310838	-0.00492664	0.0039939	0.217374	-0.163494	0.00975175	4.35589e-63	0.0301335	0.0244945	0.218617	0.85456	20	0.878198	1
ENSG00000094916	12	ENSG00000094916	54649305	rs1920045	12	54670398	T	C	0.387526	-0.00464997	0.00374389	0.21423	0.0716677	0.00806252	6.16609e-19	-0.0648824	0.052747	0.218672	0.253682	12	0.878198	1
ENSG00000138382	2	ENSG00000138382	170674016	rs6749657	2	170669274	A	G	0.0316973	-0.0115123	0.00935175	0.218309	-0.652129	0.0225593	9.66529e-184	0.0176535	0.0143533	0.218726	0.845184	19	0.878198	1
ENSG00000154889	18	ENSG00000154889	11895921	rs16976823	18	11887031	T	C	0.0603272	-0.0126567	0.0102899	0.21869	-0.866543	0.0179612	0	0.014606	0.0118785	0.21884	0.405266	9	0.878198	1
ENSG00000110851	12	ENSG00000110851	108140846	rs744267	12	108079446	A	G	0.195297	-0.00554887	0.00451018	0.218585	0.33267	0.00946271	9.44576e-271	-0.0166798	0.0135658	0.218867	0.0430737	20	0.878198	1
ENSG00000144674	3	ENSG00000144674	37346455	rs2271548	3	37285152	T	C	0.357873	0.00462748	0.00375422	0.217722	0.138382	0.00819992	6.75709e-64	0.0334399	0.0272017	0.218947	0.494504	20	0.878198	1
ENSG00000269473	19	ENSG00000269473	58954515	rs1465789	19	58946056	G	A	0.506135	0.0045501	0.00368375	0.216763	-0.253644	0.0211215	3.19451e-33	-0.0179389	0.0145999	0.219184	0.57923	20	0.878198	1
ENSG00000187166	12	ENSG00000187166	48723412	rs716176	12	48703203	G	A	0.244376	0.00550374	0.00446384	0.217591	0.140249	0.00968639	1.64469e-47	0.0392425	0.0319431	0.219254	0.596021	20	0.878198	1
ENSG00000179627	14	ENSG00000179627	105268991	rs10142116	14	105285423	C	A	0.276074	0.00537686	0.00430472	0.211643	0.0916961	0.0134899	1.0652e-11	0.0586378	0.0477315	0.219263	0.279051	10	0.878198	1
ENSG00000204524	19	ENSG00000204524	57759238	rs10418480	19	57755055	C	T	0.429448	0.00453926	0.00366942	0.216068	-0.152632	0.0146813	2.57481e-25	-0.0297398	0.0242105	0.219302	0.739725	20	0.878198	1
ENSG00000205038	8	ENSG00000205038	110458632	rs1783170	8	110530966	A	G	0.345603	0.00466536	0.00378424	0.217636	0.117431	0.00815616	5.34176e-47	0.0397286	0.0323432	0.219318	0.0800534	20	0.878198	1
ENSG00000251131	5	ENSG00000251131	43021440	rs186322	5	42984638	G	A	0.212679	-0.00557631	0.00452148	0.217467	-0.326106	0.0240293	5.93423e-42	0.0170997	0.0139222	0.21936	0.398008	20	0.878198	1
ENSG00000092964	8	ENSG00000092964	26443742	rs6983262	8	26433886	T	C	0.130879	0.00692141	0.00560067	0.216526	0.139975	0.0126482	1.81779e-28	0.0494476	0.0402607	0.219378	0.0823724	20	0.878198	1
ENSG00000149177	11	ENSG00000149177	48095891	rs7130876	11	48050995	G	A	0.190184	0.00569354	0.00462887	0.218695	0.243359	0.0110488	1.6301e-107	0.0233957	0.0190504	0.219413	0.209568	20	0.878198	1
ENSG00000182154	9	ENSG00000182154	140446329	rs10732688	9	140581700	G	T	0.283231	-0.00633403	0.00512571	0.216557	0.0947514	0.00857774	2.28692e-28	-0.0668489	0.0544339	0.219418	0.741386	20	0.878198	1
ENSG00000115307	2	ENSG00000115307	74755419	rs6709863	2	74746080	T	C	0.156442	-0.00654799	0.00531419	0.217885	0.172226	0.0114761	6.56732e-51	-0.0380198	0.0309598	0.219432	0.103628	20	0.878198	1
ENSG00000077684	4	ENSG00000077684	129763579	rs12500341	4	129868282	C	A	0.321063	0.00484124	0.00393482	0.218563	-0.166727	0.00841028	1.84086e-87	-0.0290369	0.0236458	0.219449	0.411912	20	0.878198	1
ENSG00000172031	1	ENSG00000172031	92512316	rs3862907	1	92496655	C	T	0.0378323	0.0107782	0.00877089	0.219124	0.599917	0.0186053	4.20151e-228	0.0179662	0.0146308	0.219458	0.148514	19	0.878198	1
ENSG00000167114	9	ENSG00000167114	131113213	rs16930351	9	131087837	A	G	0.0439673	0.0121405	0.00976311	0.213679	0.168216	0.0216445	7.73792e-15	0.0721722	0.0587772	0.219487	0.849645	8	0.878198	1
ENSG00000156110	10	ENSG00000156110	76190010	rs11596526	10	75847804	G	A	0.138037	0.00664766	0.00541351	0.219456	1.02032	0.0107295	0	0.00651527	0.00530614	0.219494	0.513789	20	0.878198	1
ENSG00000205531	11	ENSG00000205531	2989637	rs12363575	11	3030104	G	A	0.206544	0.00549866	0.00447383	0.219045	-0.258168	0.00972318	2.4482e-155	-0.0212988	0.0173477	0.219538	0.328259	17	0.878198	1
ENSG00000173875	19	ENSG00000173875	12732233	rs983149	19	12724645	A	G	0.325153	-0.00479125	0.0038877	0.217795	-0.117415	0.00833983	5.1273e-45	0.0408062	0.0332374	0.219553	0.830922	16	0.878198	1
ENSG00000230289	9	ENSG00000230289	134394780	rs6597502	9	134402338	T	C	0.165644	0.0064634	0.00523495	0.216955	0.345434	0.0300205	1.222e-30	0.0187109	0.0152417	0.21959	0.841954	20	0.878198	1
ENSG00000093167	3	ENSG00000093167	37159648	rs7651033	3	37116042	T	C	0.43865	0.00452512	0.00368535	0.219498	-0.406822	0.00770715	0	-0.0111231	0.00906133	0.219622	0.238924	20	0.878198	1
ENSG00000120685	13	ENSG00000120685	39598127	rs2274385	13	39585178	T	C	0.160532	0.00652498	0.0052995	0.218231	0.196256	0.012465	7.48034e-56	0.0332473	0.0270855	0.219636	0.990742	20	0.878198	1
ENSG00000124098	20	ENSG00000124098	54938845	rs6014689	20	54907329	A	G	0.185072	-0.00615716	0.00500863	0.218955	0.255253	0.011987	1.28481e-100	-0.0241218	0.0196549	0.219722	0.703679	20	0.878198	1
ENSG00000185009	10	ENSG00000185009	75896172	rs11596526	10	75847804	G	A	0.138037	0.00664766	0.00541351	0.219456	0.401649	0.0111519	4.68301e-284	0.0165509	0.013486	0.219723	0.440142	20	0.878198	1
ENSG00000140406	15	ENSG00000140406	81294818	rs8864	15	81270754	C	T	0.0644172	0.0107701	0.00876862	0.219352	-0.55483	0.0190994	1.55691e-185	-0.0194115	0.0158183	0.219764	0.315736	6	0.878198	1
ENSG00000124374	2	ENSG00000124374	71432041	rs763713	2	71448455	G	T	0.0817996	-0.0100049	0.00809653	0.216568	-0.151564	0.0145084	1.5187e-25	0.0660115	0.0537925	0.219766	0.342843	20	0.878198	1
ENSG00000105135	19	ENSG00000105135	15231195	rs4808217	19	15240815	A	G	0.134969	0.0066094	0.00538432	0.219624	0.311534	0.0120652	5.17963e-147	0.0212157	0.0173028	0.220145	0.350363	13	0.878198	1
ENSG00000150782	11	ENSG00000150782	112024407	rs5744256	11	112022848	G	A	0.222904	-0.00521222	0.00424481	0.219483	0.309669	0.0135946	7.44021e-115	-0.0168316	0.0137275	0.220152	0.568937	20	0.878198	1
ENSG00000203666	1	ENSG00000203666	245211736	rs1196366	1	245179188	G	T	0.336401	0.00490336	0.00399823	0.220055	0.419583	0.00849429	0	0.0116863	0.00953199	0.220197	0.088336	20	0.878198	1
ENSG00000184076	22	ENSG00000184076	30164880	rs17711508	22	30220834	T	C	0.0449898	0.010344	0.00842275	0.219408	0.329392	0.0166113	1.66008e-87	0.0314033	0.0256196	0.220291	0.00767505	19	0.878198	1
ENSG00000140471	15	ENSG00000140471	101121504	rs8039437	15	101114418	A	G	0.448875	0.00449619	0.00366968	0.22049	-0.675108	0.00769773	0	-0.00665995	0.00543623	0.220535	0.199377	20	0.878198	1
ENSG00000157470	15	ENSG00000157470	59740320	rs1001839	15	59698848	G	A	0.538855	0.00451194	0.00367255	0.219237	0.128786	0.00796215	7.59441e-59	0.0350344	0.0285988	0.220564	0.415756	13	0.878198	1
ENSG00000117394	1	ENSG00000117394	43407791	rs841572	1	43436051	A	G	0.403885	-0.00461193	0.00373797	0.217274	-0.0826125	0.00806464	1.2618e-24	0.0558261	0.045574	0.220592	0.192742	20	0.878198	1
ENSG00000262557	16	ENSG00000262557	53526416	rs7203132	16	53429775	A	G	0.461145	-0.00453945	0.00369826	0.219652	0.396646	0.0207128	9.71599e-82	-0.0114446	0.00934296	0.220598	0.195601	20	0.878198	1
ENSG00000168010	11	ENSG00000168010	72540036	rs7943424	11	72609119	T	C	0.452965	-0.00452832	0.00367388	0.217736	-0.0951395	0.00867728	5.68014e-28	0.0475966	0.038859	0.22063	0.362563	19	0.878198	1
ENSG00000123607	2	ENSG00000123607	166762169	rs1824551	2	166918719	G	A	0.374233	-0.00475992	0.00386943	0.218647	0.157978	0.0121673	1.5119e-38	-0.0301303	0.0246032	0.220707	0.927287	20	0.878198	1
ENSG00000177932	5	ENSG00000177932	178498977	rs12522073	5	178487452	C	T	0.320041	-0.00490511	0.00397577	0.217295	0.087429	0.0086644	6.07971e-24	-0.0561039	0.0458129	0.220714	0.122757	20	0.878198	1
ENSG00000145907	5	ENSG00000145907	151171476	rs1428155	5	151281633	C	T	0.408998	-0.0047063	0.00379781	0.215267	-0.0649618	0.00821718	2.6665e-15	0.0724472	0.0591761	0.220853	0.450369	20	0.878198	1
ENSG00000108582	17	ENSG00000108582	28751465	rs9902723	17	28681751	A	C	0.323108	-0.00482861	0.00394262	0.22068	-0.475184	0.0121139	0	0.0101616	0.00830108	0.220905	0.170724	20	0.878198	1
ENSG00000052749	10	ENSG00000052749	99138621	rs954149	10	99122936	A	G	0.337423	-0.00480342	0.0039265	0.221204	0.845065	0.00703283	0	-0.00568408	0.00464663	0.221228	0.608068	20	0.878198	1
ENSG00000088340	20	ENSG00000088340	34170995	rs11699044	20	34312713	T	C	0.100204	-0.00741358	0.00602533	0.218546	-0.156115	0.0138914	2.6472e-29	0.047488	0.0388261	0.221294	0.308809	16	0.878198	1
ENSG00000165879	10	ENSG00000165879	99080347	rs954149	10	99122936	A	G	0.337423	-0.00480342	0.0039265	0.221204	0.325041	0.00828646	0	-0.0147779	0.0120859	0.221428	0.388246	20	0.878198	1
ENSG00000101220	20	ENSG00000101220	3741594	rs2281479	20	3762095	C	T	0.226994	0.00534004	0.00436551	0.221241	0.391348	0.0094599	0	0.0136453	0.0111599	0.221443	0.069507	14	0.878198	1
ENSG00000008130	1	ENSG00000008130	1697283	rs4648726	1	1752955	C	T	0.0695297	0.012225	0.00982474	0.213388	0.144655	0.0219935	4.7939e-11	0.084511	0.069123	0.221474	0.224644	12	0.878198	1
ENSG00000060642	1	ENSG00000060642	27119426	rs34889971	1	27188057	A	G	0.0725971	-0.00836494	0.00683877	0.221268	-0.523635	0.0146363	2.56247e-280	0.0159748	0.0130678	0.221538	0.153144	12	0.878198	1
ENSG00000019102	11	ENSG00000019102	124619751	rs12278912	11	124612159	A	G	0.279141	0.0052329	0.00425557	0.218825	0.101755	0.00907315	3.44192e-29	0.0514263	0.0420722	0.221581	0.842937	15	0.878198	1
ENSG00000198829	3	ENSG00000198829	151595548	rs2120978	3	151602690	A	C	0.0623722	-0.00888336	0.00719126	0.21672	0.142657	0.0169149	3.34621e-17	-0.0622707	0.0509473	0.22161	0.2263	16	0.878198	1
ENSG00000212939	22	ENSG00000212939	49946225	rs2071904	22	50034477	C	T	0.371166	-0.00462503	0.00376252	0.218984	0.116331	0.0101477	2.00518e-30	-0.0397576	0.0325287	0.221621	0.46794	20	0.878198	1
ENSG00000160218	21	ENSG00000160218	45479316	rs2255828	21	45491915	T	G	0.185072	-0.00700838	0.00571279	0.219902	-0.138065	0.00986193	1.5631e-44	0.0507614	0.0415361	0.221668	0.741301	20	0.878198	1
ENSG00000124422	17	ENSG00000124422	20924991	rs3612	17	20905084	C	A	0.214724	-0.00701606	0.00573694	0.221344	0.329321	0.0103173	1.44601e-223	-0.0213046	0.0174333	0.221683	0.00687572	20	0.878198	1
ENSG00000105185	19	ENSG00000105185	33075166	rs12150976	19	33102359	C	T	0.380368	0.00920163	0.0075245	0.221372	0.25772	0.00823472	5.15835e-215	0.0357039	0.0292187	0.221724	0.110729	20	0.878198	1
ENSG00000269352	19	ENSG00000269352	50361386	rs16981492	19	50359808	T	C	0.0214724	0.0127423	0.0104099	0.220933	-1.06013	0.0524562	8.02758e-91	-0.0120195	0.00983746	0.221778	0.833965	3	0.878198	1
ENSG00000007520	16	ENSG00000007520	1400576	rs11865640	16	1415299	A	G	0.0255624	-0.0157048	0.0127988	0.219802	-0.424924	0.0323836	2.4765e-39	0.0369591	0.0302516	0.221812	0.0730382	5	0.878198	1
ENSG00000102543	13	ENSG00000102543	49844832	rs9591249	13	49832383	T	C	0.319018	-0.00609484	0.00497898	0.22091	-0.160744	0.00860588	7.42096e-78	0.0379164	0.0310411	0.2219	0.368725	20	0.878198	1
ENSG00000266998	17	ENSG00000266998	75371609	rs312825	17	75371822	T	C	0.306748	0.00488441	0.00399506	0.221476	0.539242	0.0191856	8.1355e-174	0.00905791	0.00741565	0.221913	0.909051	20	0.878198	1
ENSG00000119977	10	ENSG00000119977	97438526	rs3181118	10	97623376	T	C	0.0531697	-0.0105557	0.00863874	0.221745	0.700445	0.0193557	9.36739e-287	-0.01507	0.0123403	0.222008	0.797813	20	0.878198	1
ENSG00000112232	6	ENSG00000112232	62693135	rs721423	6	63034767	G	T	0.159509	0.00642666	0.00523939	0.219971	0.138854	0.0108022	8.14634e-38	0.0462835	0.0379045	0.222064	0.874008	20	0.878198	1
ENSG00000131037	19	ENSG00000131037	55591339	rs12460187	19	55586790	A	G	0.247444	-0.00522282	0.00426681	0.22093	0.185656	0.0108531	1.33429e-65	-0.0281317	0.0230411	0.22211	0.346488	14	0.878198	1
ENSG00000226979	6	ENSG00000226979	31540966	rs2523500	6	31518354	G	A	0.361963	0.00469815	0.00383407	0.220436	0.182348	0.0127004	9.54765e-47	0.0257647	0.0211026	0.222113	0.0030266	20	0.878198	1
ENSG00000131979	14	ENSG00000131979	55339148	rs8004018	14	55350696	G	A	0.0889571	0.00693116	0.00567452	0.221914	-0.468922	0.0124269	0	-0.0147811	0.0121075	0.222157	0.333219	13	0.878198	1
ENSG00000267896	19	ENSG00000267896	50363455	rs16981492	19	50359808	T	C	0.0214724	0.0127423	0.0104099	0.220933	-0.853933	0.0531357	4.08777e-58	-0.0149218	0.0122258	0.222269	0.838494	3	0.878198	1
ENSG00000170727	8	ENSG00000170727	145500568	rs6988451	8	145247168	A	G	0.402863	-0.00466541	0.00377186	0.216125	-0.13382	0.0178232	5.9946e-14	0.0348633	0.028566	0.222295	0.930362	8	0.878198	1
ENSG00000188649	10	ENSG00000188649	97763113	rs3181118	10	97623376	T	C	0.0531697	-0.0105557	0.00863874	0.221745	0.44879	0.0181708	1.11267e-134	-0.0235203	0.0192725	0.22231	0.66116	14	0.878198	1
ENSG00000119457	9	ENSG00000119457	115647196	rs2182046	9	115625699	C	T	0.236196	0.00501723	0.00411054	0.222247	-0.42458	0.0085535	0	-0.0118169	0.00968437	0.222386	0.69164	20	0.878198	1
ENSG00000129292	8	ENSG00000129292	133824335	rs235436	8	133830343	C	T	0.421268	0.00456269	0.00373443	0.221787	-0.177373	0.00797625	1.48696e-109	-0.0257237	0.0210859	0.222484	0.20612	20	0.878198	1
ENSG00000153823	2	ENSG00000153823	229925621	rs4973190	2	230211434	C	T	0.160532	0.00616214	0.0050502	0.222397	-0.559214	0.00989364	0	-0.0110193	0.00903299	0.222505	0.245109	20	0.878198	1
ENSG00000144711	3	ENSG00000144711	13026668	rs522491	3	13067049	G	A	0.294479	-0.00503159	0.00411351	0.221259	0.158515	0.0095521	7.59985e-62	-0.031742	0.0260206	0.222512	0.0690201	16	0.878198	1
ENSG00000148158	9	ENSG00000148158	115575192	rs2182046	9	115625699	C	T	0.236196	0.00501723	0.00411054	0.222247	-0.323075	0.00956242	3.17723e-250	-0.0155296	0.0127315	0.222548	0.596354	20	0.878198	1
ENSG00000050327	7	ENSG00000050327	144065053	rs1731183	7	144079906	C	T	0.42229	0.00463256	0.0037716	0.219343	0.0824363	0.00812677	3.53088e-24	0.0561956	0.0460858	0.222704	0.097243	17	0.878198	1
ENSG00000259674	15	ENSG00000259674	59699757	rs1001839	15	59698848	G	A	0.538855	0.00451194	0.00367255	0.219237	0.187908	0.0189122	2.9083e-23	0.0240114	0.0196932	0.22274	0.553977	18	0.878198	1
ENSG00000157985	2	ENSG00000157985	236718965	rs3738996	2	236655526	A	G	0.335378	0.0047179	0.00386644	0.222382	0.256504	0.00833293	4.57787e-208	0.0183931	0.0150855	0.222745	0.0607338	20	0.878198	1
ENSG00000113269	5	ENSG00000113269	179422514	rs13354862	5	179492396	G	A	0.0357873	0.0114505	0.00937661	0.222021	0.500979	0.0234558	3.25786e-101	0.0228562	0.0187471	0.222775	0.607356	8	0.878198	1
ENSG00000224138	7	ENSG00000224138	126990879	rs17864920	7	127036613	C	T	0.156442	-0.00675452	0.00551548	0.220708	-0.370396	0.0294381	2.64558e-36	0.018236	0.0149612	0.222887	0.504599	20	0.878198	1
ENSG00000116237	1	ENSG00000116237	6288642	rs12073932	1	6293890	A	G	0.0388548	0.0116913	0.00958995	0.2228	-0.885842	0.0235393	0	-0.0131979	0.0108315	0.223042	0.800194	14	0.878198	1
ENSG00000127124	1	ENSG00000127124	42236816	rs783622	1	42366988	A	G	0.453988	-0.0044983	0.00368998	0.222822	0.274635	0.00787943	3.61359e-266	-0.0163792	0.0134441	0.223105	0.883148	20	0.878198	1
ENSG00000212658	17	ENSG00000212658	39458590	rs758741	17	39458893	A	G	0.186094	0.00587572	0.00476048	0.217101	0.221603	0.0291998	3.2189e-14	0.0265146	0.0217642	0.223123	0.288287	20	0.878198	1
ENSG00000112406	6	ENSG00000112406	139479094	rs17068343	6	139437827	C	T	0.0460123	0.0111097	0.00901801	0.217971	0.150982	0.0184367	2.62969e-16	0.0735829	0.0604012	0.223135	0.960923	5	0.878198	1
ENSG00000150637	18	ENSG00000150637	67563716	rs763361	18	67531642	T	C	0.473415	0.00447597	0.00367287	0.222975	-0.347535	0.00773762	0	-0.0128792	0.0105722	0.223145	0.106237	20	0.878198	1
ENSG00000126262	19	ENSG00000126262	35938738	rs12971516	19	35939534	T	C	0.250511	-0.0065508	0.00533519	0.219504	0.088502	0.00913032	3.22271e-22	-0.0740187	0.060765	0.223181	0.266107	8	0.878198	1
ENSG00000109047	17	ENSG00000109047	9804287	rs1047334	17	9815187	C	T	0.444785	0.00456434	0.00374673	0.223141	0.59847	0.00743304	0	0.00762668	0.00626123	0.223194	0.292042	20	0.878198	1
ENSG00000077312	19	ENSG00000077312	41263918	rs13108	19	41271104	C	T	0.0725971	0.00865339	0.00709035	0.222296	-0.284561	0.0150913	2.62331e-79	-0.0304096	0.0249689	0.223263	0.604722	10	0.878198	1
ENSG00000241360	22	ENSG00000241360	38058837	rs2227110	22	38038060	A	G	0.468303	-0.00571785	0.00465238	0.219065	-0.0727561	0.00804131	1.45879e-19	0.0785892	0.064532	0.223287	0.432828	12	0.878198	1
ENSG00000078237	12	ENSG00000078237	4446354	rs3217862	12	4399087	G	T	0.182004	0.00599958	0.00491388	0.222107	-0.19163	0.0113255	3.1934e-64	-0.0313081	0.0257092	0.223308	0.663825	13	0.878198	1
ENSG00000206052	18	ENSG00000206052	67292307	rs763361	18	67531642	T	C	0.473415	0.00447597	0.00367287	0.222975	0.247562	0.00788569	2.45086e-216	0.0180802	0.0148473	0.223323	0.153395	20	0.878198	1
ENSG00000154640	21	ENSG00000154640	18975618	rs243588	21	19154566	C	T	0.517382	0.00450233	0.00368482	0.221761	-0.117222	0.00792933	1.87462e-49	-0.0384085	0.0315416	0.223335	0.34577	7	0.878198	1
ENSG00000181038	17	ENSG00000181038	74726465	rs9303003	17	74705876	A	C	0.0858896	-0.00846769	0.00681574	0.214099	-0.102894	0.0167974	9.03431e-10	0.0822951	0.0675888	0.223382	0.528027	9	0.878198	1
ENSG00000198106	16	ENSG00000198106	29391323	rs166152	16	29156005	G	A	0.176892	-0.00730871	0.00594659	0.21905	-0.223327	0.0251037	5.7791e-19	0.0327264	0.0268802	0.223416	0.00203881	17	0.878198	1
ENSG00000204533	19	ENSG00000204533	56662782	rs274179	19	56657388	A	G	0.192229	0.00598126	0.00486281	0.218697	-0.228024	0.0268257	1.8926e-17	-0.0262308	0.021548	0.223482	0.599323	7	0.878198	1
ENSG00000025293	20	ENSG00000025293	34449099	rs11699044	20	34312713	T	C	0.100204	-0.00741358	0.00602533	0.218546	-0.105477	0.0126955	9.71648e-17	0.0702862	0.0577476	0.223555	0.426403	20	0.878198	1
ENSG00000082438	2	ENSG00000082438	165605161	rs4667772	2	165616471	T	C	0.242331	-0.00534454	0.00437938	0.222318	0.156911	0.00951576	4.3583e-61	-0.034061	0.0279863	0.223582	0.162213	20	0.878198	1
ENSG00000110799	12	ENSG00000110799	6145988	rs4764482	12	6169733	C	T	0.531697	0.0044687	0.00367004	0.223369	0.311101	0.0078027	0	0.0143642	0.0118024	0.223585	0.887597	20	0.878198	1
ENSG00000116954	1	ENSG00000116954	39314682	rs7548892	1	39302931	T	C	0.262781	-0.00507816	0.00412345	0.218123	-0.0688034	0.00870048	2.61561e-15	0.0738069	0.0606533	0.223655	0.326464	15	0.878198	1
ENSG00000164818	7	ENSG00000164818	797764	rs4720951	7	810219	C	T	0.465235	0.00453561	0.00372474	0.223338	0.253023	0.00875663	1.37972e-183	0.0179257	0.014734	0.223749	0.849579	20	0.878198	1
ENSG00000143995	2	ENSG00000143995	66730792	rs6738144	2	66652955	C	A	0.321063	-0.00604786	0.00492066	0.219044	-0.0722719	0.00843766	1.077e-17	0.083682	0.0687827	0.223751	0.19847	10	0.878198	1
ENSG00000141404	18	ENSG00000141404	11787319	rs16976823	18	11887031	T	C	0.0603272	-0.0126567	0.0102899	0.21869	0.149947	0.0187069	1.096e-15	-0.084408	0.0694266	0.224066	0.532119	8	0.878198	1
ENSG00000106236	7	ENSG00000106236	98252894	rs10254240	7	98139199	A	G	0.0378323	0.0112726	0.00916734	0.218829	0.151848	0.0191543	2.23419e-15	0.0742362	0.0610938	0.224321	0.997708	4	0.878198	1
ENSG00000196305	9	ENSG00000196305	95014263	rs9409665	9	95078723	C	T	0.119632	-0.00695597	0.00571765	0.223764	0.278016	0.0115687	1.29397e-127	-0.0250201	0.0205923	0.224357	0.942307	20	0.878198	1
ENSG00000160539	9	ENSG00000160539	134174865	rs10793992	9	134149338	A	G	0.390593	-0.00458852	0.00376005	0.222338	-0.126844	0.00977376	1.63081e-38	0.0361745	0.0297739	0.224375	0.630991	6	0.878198	1
ENSG00000162877	1	ENSG00000162877	205808205	rs708727	1	205767885	A	G	0.395706	0.00452941	0.0037276	0.224327	-0.340724	0.00789434	0	-0.0132935	0.0109446	0.224511	0.36395	20	0.878198	1
ENSG00000166068	15	ENSG00000166068	38596988	rs16966213	15	38361447	T	C	0.0725971	-0.00895049	0.00735581	0.223684	-0.285428	0.0142476	2.81745e-89	0.0313581	0.0258187	0.224537	0.158712	9	0.878198	1
ENSG00000171813	10	ENSG00000171813	134221019	rs2474334	10	134157039	C	A	0.303681	0.00474441	0.00388629	0.222159	-0.100527	0.00843831	1.01019e-32	-0.0471953	0.0388615	0.224577	0.886901	20	0.878198	1
ENSG00000168818	4	ENSG00000168818	4480771	rs4689174	4	4579042	A	G	0.294479	-0.00507159	0.00411495	0.217771	0.0621892	0.00875386	1.2102e-12	-0.081551	0.0671567	0.224618			0.878198	1
ENSG00000135424	12	ENSG00000135424	56094089	rs2231462	12	56123365	A	G	0.0419223	-0.0144536	0.0118165	0.221264	0.294881	0.0293782	1.0439e-23	-0.049015	0.0403684	0.224675	0.834087	10	0.878198	1
ENSG00000259820	8	ENSG00000259820	135807389	rs737196	8	135847442	C	T	0.374233	0.00576268	0.00473677	0.223763	-0.36118	0.0189385	4.38126e-81	-0.0159551	0.0131414	0.224703	0.671655	20	0.878198	1
ENSG00000146592	7	ENSG00000146592	28602225	rs41348	7	28716848	G	A	0.419223	-0.00453387	0.00373327	0.224576	-0.397766	0.00774069	0	0.0113983	0.00938821	0.224705	0.40245	20	0.878198	1
ENSG00000234171	2	ENSG00000234171	3607703	rs4583476	2	3608756	C	T	0.297546	-0.00485887	0.00400026	0.224505	-0.738004	0.0179422	0	0.00658379	0.00542274	0.224707	0.770164	20	0.878198	1
ENSG00000261801	15	ENSG00000261801	74210506	rs4461027	15	74211548	C	T	0.415133	0.00453325	0.00373052	0.224298	-0.51976	0.0181027	2.72592e-181	-0.00872182	0.00718382	0.224713	0.210866	20	0.878198	1
ENSG00000133065	1	ENSG00000133065	205770548	rs708727	1	205767885	A	G	0.395706	0.00452941	0.0037276	0.224327	0.213916	0.0080337	3.27919e-156	0.0211738	0.0174437	0.224809	0.100195	20	0.878198	1
ENSG00000213689	3	ENSG00000213689	48507744	rs730566	3	48487048	A	C	0.244376	0.00506814	0.0041721	0.224454	0.349647	0.0126658	9.50491e-168	0.014495	0.0119439	0.224902	0.0661482	20	0.878198	1
ENSG00000197535	15	ENSG00000197535	52710363	rs2290335	15	52662670	C	T	0.113497	-0.00643188	0.00529466	0.224448	-0.280814	0.0111111	6.29698e-141	0.0229044	0.0188765	0.224983	0.434803	20	0.878198	1
ENSG00000198604	14	ENSG00000198604	35283395	rs2275145	14	35242828	G	A	0.46728	-0.00446636	0.00366422	0.222878	0.101966	0.00816147	8.09083e-36	-0.0438024	0.0361063	0.225072	0.686804	20	0.878198	1
ENSG00000115942	2	ENSG00000115942	201801049	rs10205561	2	201809704	T	C	0.207566	0.00584034	0.00475033	0.2189	-0.0839238	0.0112471	8.5348e-14	-0.069591	0.0573661	0.22509	0.857893	20	0.878198	1
ENSG00000123892	11	ENSG00000123892	87877522	rs302660	11	87885448	G	A	0.345603	-0.00479099	0.00394868	0.22501	0.515645	0.0085863	0	-0.00929125	0.00765932	0.225105	0.508003	20	0.878198	1
ENSG00000136026	12	ENSG00000136026	106664856	rs7965616	12	106688149	G	A	0.284254	-0.00500634	0.00411275	0.2235	0.12574	0.00871571	3.50992e-47	-0.0398151	0.0328246	0.225144	0.850232	20	0.878198	1
ENSG00000141736	17	ENSG00000141736	37865423	rs12946510	17	37912377	T	C	0.474438	-0.00451324	0.00367631	0.219576	-0.0628827	0.00800299	3.9219e-15	0.0717725	0.0591723	0.225153	0.3215	20	0.878198	1
ENSG00000174697	7	ENSG00000174697	127889509	rs7811892	7	127923778	T	C	0.451943	0.00454784	0.00371404	0.220764	0.0707289	0.00801915	1.1446e-18	0.0642996	0.0530146	0.225181	0.180654	8	0.878198	1
ENSG00000230567	8	ENSG00000230567	145439357	rs6988451	8	145247168	A	G	0.402863	-0.00466541	0.00377186	0.216125	0.118828	0.0192727	7.02161e-10	-0.039262	0.0323748	0.225231	0.804031	8	0.878198	1
ENSG00000145022	3	ENSG00000145022	49451773	rs2140270	3	49439440	G	A	0.230061	0.00510723	0.0041863	0.222471	-0.0990912	0.00905306	6.97541e-28	-0.0515407	0.0425086	0.22533	0.352572	20	0.878198	1
ENSG00000090615	12	ENSG00000090615	133375469	rs11147141	12	133459239	T	C	0.198364	0.00576245	0.00474558	0.224642	0.218256	0.010055	1.79281e-104	0.0264022	0.0217772	0.225367	0.935104	19	0.878198	1
ENSG00000105289	19	ENSG00000105289	3729459	rs8110279	19	3828433	A	G	0.440695	0.0045018	0.00370112	0.223857	0.117858	0.00794019	7.69939e-50	0.0381969	0.0315085	0.225409	0.352798	12	0.878198	1
ENSG00000100721	14	ENSG00000100721	96178418	rs2296311	14	96178173	A	G	0.164622	0.00629479	0.00518643	0.22486	-0.265308	0.0109168	1.83127e-130	-0.0237263	0.019573	0.225438	0.97092	20	0.878198	1
ENSG00000125971	20	ENSG00000125971	33116488	rs819167	20	32903687	A	G	0.0746421	-0.0111834	0.00907115	0.217629	-0.0958149	0.01444	3.2362e-11	0.116719	0.0962939	0.225469	0.991998	20	0.878198	1
ENSG00000184497	13	ENSG00000184497	114488571	rs3088277	13	114515105	T	C	0.305726	-0.0047236	0.00389209	0.224885	-0.259202	0.0118042	7.19922e-107	0.0182236	0.0150386	0.225592	0.172669	20	0.878198	1
ENSG00000139370	12	ENSG00000139370	129293133	rs4760533	12	129297651	C	T	0.384458	0.00585583	0.00482593	0.224974	-0.192526	0.00830786	8.3299e-119	-0.0304157	0.0251007	0.225609	0.733252	20	0.878198	1
ENSG00000127578	16	ENSG00000127578	681677	rs2269556	16	675215	A	G	0.255624	-0.00541574	0.00446719	0.225383	0.382982	0.0100417	0	-0.014141	0.0116701	0.225618	0.242735	20	0.878198	1
ENSG00000145216	4	ENSG00000145216	54702624	rs13111251	4	54043211	A	G	0.343558	0.00486773	0.00395262	0.218128	-0.0636495	0.00938119	1.1625e-11	-0.0764771	0.0631144	0.225619	0.770365	13	0.878198	1
ENSG00000196116	9	ENSG00000196116	100216319	rs7865824	9	100257421	G	A	0.521472	0.00446253	0.00367495	0.224629	-0.147532	0.00802484	1.75169e-75	-0.0302479	0.0249638	0.225638	0.180604	20	0.878198	1
ENSG00000167920	17	ENSG00000167920	38983940	rs3169914	17	39032395	T	C	0.174847	-0.00626222	0.00516631	0.225464	0.415487	0.0105266	0	-0.015072	0.0124402	0.225683	0.820204	20	0.878198	1
ENSG00000261355	11	ENSG00000261355	35837719	rs7129170	11	35754464	G	A	0.160532	-0.00599484	0.0049412	0.22504	-0.541413	0.0238223	2.41239e-114	0.0110726	0.00913949	0.2257	0.519799	20	0.878198	1
ENSG00000119487	9	ENSG00000119487	128334592	rs490234	9	128303734	T	C	0.477505	0.00447948	0.00368196	0.223756	0.103656	0.00796309	9.79437e-39	0.0432151	0.035676	0.225772	0.363288	20	0.878198	1
ENSG00000174177	16	ENSG00000174177	88777332	rs11076704	16	88777995	T	C	0.423313	0.00447647	0.00369176	0.2253	-0.246571	0.0102799	3.91187e-127	-0.0181549	0.0149915	0.225892	0.516187	20	0.878198	1
ENSG00000167232	19	ENSG00000167232	23533077	rs296092	19	23545004	A	G	0.250511	0.00506945	0.00418485	0.225749	0.399423	0.00947445	0	0.0126919	0.0104816	0.225941	0.153622	20	0.878198	1
ENSG00000036257	2	ENSG00000036257	225392488	rs3768897	2	225338022	A	G	0.131902	0.00666941	0.00548673	0.224156	0.165586	0.0121178	1.65208e-42	0.0402777	0.0332662	0.225983	0.1061	20	0.878198	1
ENSG00000223254	1	ENSG00000223254	85730032	rs11161573	1	85724581	A	G	0.296524	-0.00495595	0.00405018	0.221089	0.20638	0.0247797	8.18042e-17	-0.0240137	0.0198356	0.226033	0.105309	20	0.878198	1
ENSG00000151320	14	ENSG00000151320	33049523	rs17098553	14	32671183	C	A	0.197342	0.00556087	0.00456874	0.223545	-0.169243	0.0145205	2.1537e-31	-0.0328574	0.027142	0.226059	0.855556	18	0.878198	1
ENSG00000211717	7	ENSG00000211717	142231831	rs2367191	7	142235861	C	T	0.55726	0.00562408	0.00464549	0.226028	0.818716	0.0156474	0	0.00686939	0.00567563	0.226152	0.14593	20	0.878198	1
ENSG00000099256	10	ENSG00000099256	25189534	rs1033962	10	25216806	T	C	0.240286	-0.00547423	0.00448114	0.221853	-0.0838593	0.00943639	6.28941e-19	0.0652787	0.0539389	0.226189	0.793315	12	0.878198	1
ENSG00000266980	17	ENSG00000266980	73815516	rs2290771	17	73844748	G	A	0.335378	0.00488406	0.00395211	0.216529	-0.128152	0.0214315	2.2369e-09	-0.0381116	0.0314911	0.226189	0.318052	20	0.878198	1
ENSG00000205544	17	ENSG00000205544	7306875	rs7216864	17	7299033	A	G	0.257669	-0.00537348	0.00441779	0.22386	0.166418	0.0137543	1.0639e-33	-0.032289	0.0266801	0.226192	0.989012	9	0.878198	1
ENSG00000168763	2	ENSG00000168763	97490815	rs6751132	2	97405866	C	T	0.0725971	0.00901106	0.00734967	0.22018	-0.125849	0.0166537	4.13111e-14	-0.0716022	0.0591643	0.226193	0.394209	8	0.878198	1
ENSG00000229769	7	ENSG00000229769	142206761	rs2367191	7	142235861	C	T	0.55726	0.00562408	0.00464549	0.226028	0.584411	0.0142362	0	0.0096235	0.00795246	0.22623	0.132872	20	0.878198	1
ENSG00000100150	22	ENSG00000100150	32226472	rs470072	22	32263131	T	C	0.472393	-0.00447358	0.00368965	0.225334	0.146276	0.00797884	4.51315e-75	-0.0305831	0.025279	0.226347	0.772685	20	0.878198	1
ENSG00000134250	1	ENSG00000134250	120533208	rs17258606	1	120517702	C	T	0.0204499	0.017528	0.0144556	0.225306	-0.462718	0.0262764	2.07908e-69	-0.0378805	0.0313146	0.226404	0.526797	3	0.878198	1
ENSG00000007264	19	ENSG00000007264	3790049	rs8110279	19	3828433	A	G	0.440695	0.0045018	0.00370112	0.223857	0.0909683	0.00797828	4.08618e-30	0.0494876	0.0409167	0.226482	0.438437	12	0.878198	1
ENSG00000105048	19	ENSG00000105048	55652442	rs3848617	19	55673245	A	G	0.141104	0.00624961	0.00516645	0.226412	0.915293	0.015672	0	0.00682799	0.0056458	0.226512	0.29965	13	0.878198	1
ENSG00000160766	1	ENSG00000160766	155190415	rs2049805	1	155194980	T	C	0.47955	-0.00451847	0.00373559	0.226443	0.642258	0.01055	0	-0.00703529	0.00581749	0.226534	0.045107	20	0.878198	1
ENSG00000105341	19	ENSG00000105341	41941922	rs13344547	19	41945848	T	G	0.407975	-0.00456436	0.00377048	0.226068	0.209468	0.0080149	1.46718e-150	-0.0217903	0.0180196	0.226566	0.0173492	13	0.878198	1
ENSG00000083093	16	ENSG00000083093	23633559	rs249869	16	23666557	T	G	0.269939	0.00513939	0.00421887	0.223152	-0.088604	0.00890797	2.60949e-23	-0.058004	0.0479707	0.226603	0.700758	20	0.878198	1
ENSG00000112851	5	ENSG00000112851	65300340	rs2561241	5	65206565	C	T	0.097137	-0.00740248	0.00598507	0.216152	-0.0747238	0.0130367	9.937e-09	0.0990645	0.0819394	0.226664	0.945391	12	0.878198	1
ENSG00000151715	11	ENSG00000151715	129707806	rs10894147	11	129698856	T	C	0.100204	0.00689123	0.00569902	0.226588	-0.717864	0.0116877	0	-0.00959964	0.0079404	0.226678	0.031075	20	0.878198	1
ENSG00000107147	9	ENSG00000107147	138639511	rs10735240	9	138662465	G	T	0.515337	0.00445551	0.0036774	0.225668	-0.188655	0.010546	1.44181e-71	-0.0236172	0.0195373	0.226731	0.13171	17	0.878198	1
ENSG00000105278	19	ENSG00000105278	3836526	rs8110279	19	3828433	A	G	0.440695	0.0045018	0.00370112	0.223857	0.0951718	0.00874548	1.39831e-27	0.0473019	0.039131	0.226737	0.544935	12	0.878198	1
ENSG00000149516	11	ENSG00000149516	59831330	rs571760	11	59824526	G	A	0.44683	0.00459274	0.00376081	0.222006	-0.0752846	0.00892083	3.19521e-17	-0.061005	0.0504748	0.226808	0.605552	19	0.878198	1
ENSG00000171174	2	ENSG00000171174	28059098	rs7581610	2	28178659	T	C	0.0582822	-0.0111996	0.00920532	0.223738	-0.196086	0.0186956	9.76676e-26	0.0571159	0.04726	0.226838	0.422152	14	0.878198	1
ENSG00000117266	1	ENSG00000117266	205487822	rs12561888	1	205483795	G	A	0.435583	-0.00567711	0.00462498	0.219639	0.0550964	0.00804232	7.34377e-12	-0.10304	0.0852802	0.226952	0.109276	10	0.878198	1
ENSG00000157426	4	ENSG00000157426	57229061	rs6554347	4	57219523	G	A	0.502045	-0.00443316	0.00366986	0.22705	-0.504948	0.00742355	0	0.00877945	0.00726894	0.227123	0.0841746	20	0.878198	1
ENSG00000162694	1	ENSG00000162694	101349748	rs3737580	1	101360215	T	C	0.109407	-0.00772237	0.00639149	0.22696	-0.578517	0.013386	0	0.0133486	0.0110524	0.227142	0.660074	19	0.878198	1
ENSG00000125970	20	ENSG00000125970	32638783	rs819167	20	32903687	A	G	0.0746421	-0.0111834	0.00907115	0.217629	-0.0864753	0.0143881	1.8529e-09	0.129325	0.107083	0.227158	0.899167	13	0.878198	1
ENSG00000133805	11	ENSG00000133805	10429493	rs7936626	11	10554884	T	C	0.151329	-0.00690093	0.00570194	0.226173	-0.216333	0.011866	2.9078e-74	0.0318995	0.0264152	0.227194	0.156022	20	0.878198	1
ENSG00000104043	15	ENSG00000104043	50312724	rs12903325	15	50353277	G	T	0.226994	0.00525191	0.00434859	0.227152	-0.512426	0.00900999	0	-0.0102491	0.00848818	0.227257	0.413389	20	0.878198	1
ENSG00000213967	19	ENSG00000213967	24112819	rs11672619	19	24126610	T	G	0.0685072	0.0100531	0.0082031	0.22038	-0.151916	0.0215471	1.78401e-12	-0.0661752	0.0548073	0.227272	0.718667	3	0.878198	1
ENSG00000255045	11	ENSG00000255045	124615381	rs12278912	11	124612159	A	G	0.279141	0.0052329	0.00425557	0.218825	0.15161	0.0239375	2.3951e-10	0.0345155	0.0285933	0.227386	0.791584	14	0.878198	1
ENSG00000115946	2	ENSG00000115946	68394173	rs4671880	2	68428016	C	T	0.219836	-0.00512522	0.00423861	0.226596	-0.202595	0.0100376	1.36441e-90	0.0252978	0.0209591	0.227429	0.130175	8	0.878198	1
ENSG00000152689	2	ENSG00000152689	33725604	rs17013237	2	33762963	G	A	0.103272	-0.00759352	0.00628497	0.226969	0.341082	0.0132818	1.93545e-145	-0.0222631	0.018447	0.227483	0.696482	20	0.878198	1
ENSG00000164631	7	ENSG00000164631	6737309	rs6944332	7	6758018	A	G	0.0817996	-0.00836093	0.00680665	0.219316	-0.0879448	0.0135772	9.33171e-11	0.0950702	0.0787762	0.227494	0.462478	7	0.878198	1
ENSG00000183604	16	ENSG00000183604	30290462	rs13331817	16	30172627	A	G	0.437628	-0.00549839	0.00455333	0.227218	-0.576226	0.0175344	7.50142e-237	0.00954207	0.00790731	0.227532	0.451414	20	0.878198	1
ENSG00000082512	1	ENSG00000082512	211524122	rs4951523	1	211530044	T	G	0.403885	0.00453581	0.00375256	0.226768	0.16496	0.00810723	4.91547e-92	0.0274965	0.0227885	0.227587	0.30772	20	0.878198	1
ENSG00000154328	8	ENSG00000154328	11636001	rs2686187	8	11654796	A	G	0.40184	0.00448198	0.00371367	0.227475	0.396958	0.0114145	5.47421e-265	0.0112908	0.00936094	0.227755	0.33069	20	0.878623	1
ENSG00000176401	19	ENSG00000176401	40022562	rs7246072	19	40025197	T	C	0.261759	0.0049938	0.00412953	0.226552	-0.142392	0.00908296	2.17959e-55	-0.0350709	0.0290874	0.227931	0.0922285	20	0.879079	1
ENSG00000224805	1	ENSG00000224805	47645466	rs2245122	1	47645995	T	C	0.41411	-0.0044938	0.00372296	0.227413	-0.395633	0.0184855	1.26903e-101	0.0113585	0.00942508	0.228151	0.523146	3	0.879614	1
ENSG00000141741	17	ENSG00000141741	37885894	rs12946510	17	37912377	T	C	0.474438	-0.00451324	0.00367631	0.219576	0.0550659	0.00886017	5.1325e-10	-0.0819607	0.068052	0.228441	0.754821	20	0.879614	1
ENSG00000179242	20	ENSG00000179242	60171577	rs13040020	20	60396082	G	A	0.452965	-0.0044948	0.00371254	0.226008	-0.101315	0.00860834	5.61218e-32	0.0443646	0.0368369	0.228454	0.748496	16	0.879614	1
ENSG00000158560	7	ENSG00000158560	95570750	rs7801111	7	95401417	A	G	0.254601	-0.0049548	0.0040839	0.225033	-0.0906294	0.00914783	3.87349e-23	0.054671	0.0453981	0.22849	0.425175	20	0.879614	1
ENSG00000230177	6	ENSG00000230177	111599540	rs11153279	6	111587266	T	C	0.330266	0.00608351	0.00504653	0.228016	0.469539	0.0194147	3.21544e-129	0.0129563	0.0107612	0.228594	0.275719	20	0.879614	1
ENSG00000186350	9	ENSG00000186350	137270687	rs1045570	9	137332311	T	G	0.165644	-0.00596373	0.00489276	0.222886	0.0967898	0.0125388	1.1706e-14	-0.0616153	0.0511767	0.2286	0.531917	14	0.879614	1
ENSG00000139233	12	ENSG00000139233	66520695	rs12425241	12	66487639	T	C	0.0869121	0.00927462	0.00765587	0.225727	-0.194859	0.0179594	1.99432e-27	-0.0475966	0.0395334	0.228605	0.870117	13	0.879614	1
ENSG00000136718	2	ENSG00000136718	131102590	rs11542416	2	131100496	A	G	0.216769	-0.0055336	0.00459532	0.228519	0.457684	0.00980616	0	-0.0120904	0.0100437	0.228674	0.927106	12	0.879614	1
ENSG00000140853	16	ENSG00000140853	57070420	rs821470	16	57058582	G	A	0.324131	-0.00470248	0.00390437	0.228429	0.417959	0.0118743	2.09341e-271	-0.011251	0.00934697	0.228702	0.443323	20	0.879614	1
ENSG00000140829	16	ENSG00000140829	72137136	rs2241412	16	72144284	G	A	0.372188	-0.00457425	0.00379597	0.228192	0.207886	0.00817971	1.73055e-142	-0.0220037	0.0182804	0.228715	0.728025	20	0.879614	1
ENSG00000136710	2	ENSG00000136710	131097868	rs11542416	2	131100496	A	G	0.216769	-0.0055336	0.00459532	0.228519	0.440792	0.0106947	0	-0.0125538	0.0104296	0.228718	0.94159	12	0.879614	1
ENSG00000167695	17	ENSG00000167695	640929	rs423887	17	593600	T	C	0.484663	0.00445091	0.00367337	0.225639	-0.0825518	0.00794608	2.78262e-25	-0.0539165	0.0447993	0.228778	0.0594522	20	0.879614	1
ENSG00000197776	14	ENSG00000197776	50189846	rs4516122	14	50186996	G	A	0.301636	-0.00606652	0.00498368	0.223499	0.0715991	0.00895884	1.3277e-15	-0.0847291	0.0704082	0.228822	0.611698	17	0.879614	1
ENSG00000142494	17	ENSG00000142494	19440522	rs9914765	17	19528641	T	C	0.287321	-0.00487921	0.00405277	0.22862	0.283784	0.00852607	6.53713e-243	-0.0171934	0.0142905	0.228925	0.301449	18	0.879784	1
ENSG00000084234	11	ENSG00000084234	129977215	rs10894147	11	129698856	T	C	0.100204	0.00689123	0.00569902	0.226588	-0.143477	0.0123453	3.18588e-31	-0.0480304	0.0399353	0.229091	0.751398	16	0.880201	1
ENSG00000203999	20	ENSG00000203999	48920358	rs4811023	20	48908693	T	G	0.309816	-0.00471119	0.00391477	0.228806	0.268187	0.00933823	2.19076e-181	-0.0175668	0.01461	0.229214	0.428179	20	0.880452	1
ENSG00000129244	17	ENSG00000129244	7555515	rs1642796	17	7542871	C	T	0.131902	-0.00857755	0.00712755	0.228808	0.301159	0.0115684	2.10683e-149	-0.0284818	0.0236924	0.229305	0.222812	20	0.880576	1
ENSG00000010165	1	ENSG00000010165	171766975	rs2232818	1	171755170	A	G	0.241309	0.00498474	0.00414783	0.229453	0.482777	0.00858931	0	0.0103251	0.00859358	0.229559	0.262673	20	0.880846	1
ENSG00000140943	16	ENSG00000140943	84118939	rs907045	16	84135493	A	G	0.306748	0.00477875	0.00397644	0.229454	0.433866	0.00835037	0	0.0110144	0.00916758	0.229578	0.39293	20	0.880846	1
ENSG00000259225	15	ENSG00000259225	38315754	rs16966213	15	38361447	T	C	0.0725971	-0.00895049	0.00735581	0.223684	-0.128319	0.0169941	4.32592e-14	0.0697517	0.0580638	0.229637	0.181862	6	0.880846	1
ENSG00000245562	4	ENSG00000245562	7100702	rs10026517	4	7093387	C	T	0.196319	-0.00594935	0.00489775	0.224477	-0.223823	0.0277965	8.1319e-16	0.0265806	0.0221299	0.229705	0.69179	20	0.880846	1
ENSG00000096696	6	ENSG00000096696	7564379	rs11243180	6	7439070	G	A	0.425358	-0.0044454	0.00370073	0.229665	-0.641702	0.00716339	0	0.00692752	0.00576758	0.229707	0.263335	20	0.880846	1
ENSG00000269397	19	ENSG00000269397	24111339	rs11672619	19	24126610	T	G	0.0685072	0.0100531	0.0082031	0.22038	-0.272093	0.0451621	1.6932e-09	-0.0369472	0.0307656	0.22978	0.0584843	8	0.880846	1
ENSG00000157350	16	ENSG00000157350	70443239	rs11642006	16	70413237	A	G	0.0848671	-0.00809839	0.00668362	0.225636	0.143796	0.0160336	3.0085e-19	-0.0563186	0.0469021	0.229841	0.00451253	14	0.880846	1
ENSG00000186260	16	ENSG00000186260	14262904	rs1004637	16	14205744	C	A	0.101227	-0.00865262	0.00716106	0.226936	0.164781	0.0153576	7.39148e-27	-0.0525098	0.0437327	0.229868	0.0634979	20	0.880846	1
ENSG00000138326	10	ENSG00000138326	79805044	rs2241551	10	79760001	G	T	0.0449898	0.0140395	0.0115552	0.22437	0.173792	0.0221934	4.84781e-15	0.0807833	0.0672844	0.229897	0.985242	10	0.880846	1
ENSG00000266124	16	ENSG00000266124	585342	rs12921002	16	536686	T	C	0.510225	0.00444815	0.00367221	0.22578	0.183374	0.0205946	5.38688e-19	0.0242572	0.0202102	0.230044	0.682505	20	0.88102	1
ENSG00000184389	1	ENSG00000184389	33775429	rs11554674	1	33790496	A	G	0.246421	0.00517418	0.0043044	0.229337	0.223517	0.0104367	9.3977e-102	0.0231489	0.0192879	0.23007	0.0450409	20	0.88102	1
ENSG00000236540	22	ENSG00000236540	20054274	rs429965	22	20042075	G	T	0.236196	0.00540373	0.00448981	0.228762	-0.359974	0.022843	5.99456e-56	-0.0150114	0.0125089	0.230116	0.749137	20	0.88102	1
ENSG00000173065	17	ENSG00000173065	27132623	rs3181215	17	27077331	G	A	0.192229	-0.00558267	0.00462922	0.227831	-0.126911	0.010767	4.55479e-32	0.043989	0.0366666	0.230256	0.774509	19	0.881156	1
ENSG00000259922	16	ENSG00000259922	57047497	rs821470	16	57058582	G	A	0.324131	-0.00470248	0.00390437	0.228429	0.296253	0.0224329	8.08026e-40	-0.0158732	0.0132338	0.230358	0.454025	20	0.881156	1
ENSG00000249412	5	ENSG00000249412	179391017	rs13354862	5	179492396	G	A	0.0357873	0.0114505	0.00937661	0.222021	0.253279	0.0397189	1.8083e-10	0.0452088	0.0376936	0.230381	0.452667	3	0.881156	1
ENSG00000232859	17	ENSG00000232859	26213559	rs3751972	17	26206414	C	A	0.243354	-0.00506711	0.00422	0.229854	-0.252345	0.0104157	1.14462e-129	0.0200801	0.0167437	0.230425	0.06371	17	0.881156	1
ENSG00000204632	6	ENSG00000204632	29796823	rs2735059	6	29695854	A	G	0.481595	0.00444889	0.00370876	0.230309	0.415767	0.00856696	0	0.0107005	0.00892302	0.230451	0.0748318	12	0.881156	1
ENSG00000163462	1	ENSG00000163462	155151660	rs2049805	1	155194980	T	C	0.47955	-0.00451847	0.00373559	0.226443	0.0712383	0.00793494	2.76229e-19	-0.0634275	0.0529117	0.230628	0.0661869	20	0.881156	1
ENSG00000150076	10	ENSG00000150076	33002049	rs10827116	10	33017782	T	C	0.118609	0.0072981	0.0060763	0.229722	-0.265568	0.01418	2.90522e-78	-0.0274811	0.0229274	0.230678	0.203789	20	0.881156	1
ENSG00000211640	22	ENSG00000211640	22550399	rs9607653	22	22534867	G	A	0.421268	0.00450996	0.00375834	0.230145	-0.462087	0.0186782	4.03186e-135	-0.00975997	0.00814296	0.230693	0.359907	20	0.881156	1
ENSG00000197702	11	ENSG00000197702	12475540	rs4757405	11	12398611	T	C	0.144172	0.0082575	0.0068665	0.22914	-0.19426	0.0132586	1.31581e-48	-0.0425074	0.0354658	0.230704	0.179381	12	0.881156	1
ENSG00000065427	16	ENSG00000065427	75672081	rs7195089	16	75687061	G	A	0.0613497	0.0108038	0.00893879	0.226802	0.189881	0.02085	8.46907e-20	0.0568975	0.0474885	0.230866	0.120401	18	0.881156	1
ENSG00000180530	21	ENSG00000180530	16385438	rs2823165	21	16594253	C	T	0.468303	-0.004436	0.00369494	0.229922	-0.147677	0.00791436	1.05913e-77	0.0300385	0.0250721	0.230884	0.405989	13	0.881156	1
ENSG00000181218	1	ENSG00000181218	228645312	rs1007686	1	228651457	A	G	0.205521	-0.00563001	0.00469437	0.230407	-0.275309	0.0109204	3.06536e-140	0.0204498	0.0170706	0.230934	0.198114	20	0.881156	1
ENSG00000245532	11	ENSG00000245532	65201628	rs694243	11	65172197	C	T	0.244376	0.00503211	0.00419355	0.230153	0.206427	0.0101079	1.06172e-92	0.0243773	0.02035	0.230956	0.419934	20	0.881156	1
ENSG00000147905	9	ENSG00000147905	37239341	rs7034554	9	37081301	G	A	0.368098	0.00454471	0.00379179	0.230697	-0.2422	0.00824958	1.83427e-189	-0.0187643	0.0156687	0.231085	0.745633	20	0.881156	1
ENSG00000007171	17	ENSG00000007171	26105658	rs3751972	17	26206414	C	A	0.243354	-0.00506711	0.00422	0.229854	0.156786	0.00963772	1.66508e-59	-0.0323185	0.0269888	0.23112	0.0463149	15	0.881156	1
ENSG00000237429	1	ENSG00000237429	27854694	rs17361686	1	27862451	C	T	0.114519	-0.00810369	0.00660913	0.220148	0.19624	0.0352418	2.5709e-08	-0.0412947	0.0344856	0.231132	0.50029	10	0.881156	1
ENSG00000267183	19	ENSG00000267183	56208223	rs8105023	19	56221584	G	T	0.299591	0.00468505	0.00384189	0.222667	-0.135782	0.0214581	2.4868e-10	-0.0345041	0.028815	0.231138	0.487858	19	0.881156	1
ENSG00000132275	11	ENSG00000132275	6620577	rs11040933	11	6621516	A	G	0.396728	0.00462508	0.00386299	0.231198	-0.24753	0.00828729	5.03452e-196	-0.0186849	0.0156187	0.231572	0.193381	20	0.882589	1
ENSG00000033050	7	ENSG00000033050	150914619	rs3807387	7	150925306	T	G	0.309816	0.00470458	0.00393054	0.231334	0.269573	0.00836427	6.9055e-228	0.017452	0.0145907	0.231656	0.305842	11	0.882686	1
ENSG00000129071	3	ENSG00000129071	129154332	rs7610060	3	129300291	A	C	0.362986	-0.0047885	0.00392067	0.221954	0.0504427	0.00857811	4.09281e-09	-0.0949295	0.0793839	0.231764	0.982081	17	0.882877	1
ENSG00000179397	1	ENSG00000179397	244711079	rs3006014	1	244638528	G	A	0.411043	-0.00452599	0.00376001	0.228699	0.122864	0.0119443	8.1154e-25	-0.0368374	0.0308119	0.231869	0.491997	20	0.883055	1
ENSG00000172967	22	ENSG00000172967	17283445	rs2845380	22	17203103	A	G	0.219836	0.00687324	0.00574894	0.231866	-0.442297	0.013326	1.47601e-241	-0.0155399	0.0130063	0.232168	0.649128	9	0.883855	1
ENSG00000160877	19	ENSG00000160877	13240436	rs1006397	19	13232398	T	C	0.197342	0.00698466	0.00579571	0.228148	-0.139713	0.0153446	8.62658e-20	-0.0499931	0.0418449	0.232195	0.10754	8	0.883855	1
ENSG00000132698	1	ENSG00000132698	156035623	rs7517412	1	156041154	A	G	0.189162	0.00562795	0.0046723	0.228383	-0.0924567	0.0100135	2.6267e-20	-0.0608711	0.0509632	0.232316	0.729406	20	0.883932	1
ENSG00000092208	14	ENSG00000092208	39594802	rs10150709	14	39440106	C	T	0.339468	0.00467474	0.00388424	0.228777	0.0896725	0.00933719	7.70504e-22	0.0521313	0.0436546	0.232409	0.754379	20	0.883932	1
ENSG00000148344	9	ENSG00000148344	132507968	rs17418275	9	132537037	C	T	0.0603272	0.0097289	0.00813926	0.231968	0.605311	0.0224967	1.83844e-159	0.0160726	0.0134597	0.232428	0.541248	14	0.883932	1
ENSG00000006831	12	ENSG00000006831	1847792	rs12828908	12	1879385	G	A	0.346626	0.00472243	0.00394924	0.231781	0.189147	0.00846136	1.09901e-110	0.024967	0.0209091	0.232448	0.3215	20	0.883932	1
ENSG00000164442	6	ENSG00000164442	139694575	rs7759402	6	139960833	A	G	0.42638	-0.00445865	0.00372393	0.23119	-0.128312	0.00812381	3.38938e-56	0.0347484	0.0291056	0.232527	0.541348	20	0.884012	1
ENSG00000164187	5	ENSG00000164187	36125288	rs267758	5	36136675	C	T	0.52863	0.00438253	0.00366781	0.23214	-0.23458	0.00862561	7.28237e-163	-0.0186824	0.0156507	0.232591	0.825197	20	0.88403	1
ENSG00000100181	22	ENSG00000100181	17131149	rs2845380	22	17203103	A	G	0.219836	0.00687324	0.00574894	0.231866	-0.22429	0.011309	1.55159e-87	-0.0306444	0.0256782	0.232712	0.248024	9	0.884273	1
ENSG00000245648	12	ENSG00000245648	10533736	rs2617167	12	10559231	A	G	0.221881	0.00523788	0.00437905	0.231649	0.396402	0.0236455	4.44486e-63	0.0132135	0.0110751	0.232835	0.733659	20	0.884313	1
ENSG00000125482	9	ENSG00000125482	135266608	rs554118	9	135271536	C	T	0.199387	0.00569582	0.00471949	0.227481	0.0781869	0.00988081	2.5126e-15	0.0728488	0.0610597	0.23284	0.824147	20	0.884313	1
ENSG00000235478	22	ENSG00000235478	17607735	rs738033	22	17599844	T	G	0.249489	-0.00505925	0.00423621	0.232366	-0.396387	0.0161905	2.26361e-132	0.0127634	0.0106998	0.232921	0.91421	20	0.884386	1
ENSG00000262837	17	ENSG00000262837	47912708	rs4794061	17	47776085	C	T	0.0593047	0.00892774	0.00736228	0.225271	0.280548	0.0424404	3.8328e-11	0.0318225	0.0266804	0.232975	0.541961	11	0.884386	1
ENSG00000117009	1	ENSG00000117009	241727189	rs3819976	1	241695792	C	T	0.0327198	-0.014492	0.0121449	0.232766	-0.599324	0.0230235	2.20817e-149	0.0241807	0.0202856	0.233256	0.47743	6	0.885231	1
ENSG00000140307	15	ENSG00000140307	59940000	rs6151589	15	59954336	C	A	0.361963	-0.00579565	0.00485904	0.232965	0.34303	0.0120239	5.13331e-179	-0.0168955	0.0141774	0.233373	0.941207	17	0.885452	1
ENSG00000101000	20	ENSG00000101000	33762520	rs2273684	20	33529766	G	T	0.437628	-0.00441608	0.00369418	0.231925	-0.11743	0.00801887	1.4672e-48	0.0376061	0.0315632	0.233476	0.682316	20	0.885623	1
ENSG00000104635	8	ENSG00000104635	22258202	rs2293144	8	22262418	G	A	0.507157	0.00444497	0.00368827	0.22814	-0.0678285	0.00865955	4.77121e-15	-0.0655325	0.0550163	0.233595	0.187315	20	0.885681	1
ENSG00000137842	15	ENSG00000137842	43446410	rs530118	15	43478511	C	T	0.326176	0.00589578	0.00490519	0.229383	-0.0748341	0.00848691	1.1694e-18	-0.0787846	0.0661536	0.233679	0.397533	20	0.885681	1
ENSG00000102879	16	ENSG00000102879	30197272	rs7204270	16	30156963	T	C	0.547035	0.00438423	0.00367198	0.23249	0.130714	0.0079238	3.89418e-61	0.0335406	0.0281651	0.23371	0.371535	20	0.885681	1
ENSG00000168826	4	ENSG00000168826	4307718	rs894484	4	4323865	A	G	0.431493	-0.004382	0.00367689	0.233353	0.228711	0.00788178	3.93493e-185	-0.0191595	0.0160901	0.233747	0.190337	20	0.885681	1
ENSG00000083099	6	ENSG00000083099	90313167	rs9353689	6	90390443	A	C	0.472393	-0.00441018	0.00368267	0.231093	-0.0882845	0.00793469	9.33283e-29	0.0499541	0.0419546	0.233783	0.330595	20	0.885681	1
ENSG00000197457	20	ENSG00000197457	62277920	rs909334	20	62270930	A	C	0.206544	-0.00510787	0.00429005	0.233799	-0.416126	0.0101142	0	0.0122748	0.0103138	0.233995	0.641872	20	0.886262	1
ENSG00000104131	15	ENSG00000104131	44842241	rs2303578	15	44849698	A	G	0.0194274	0.0143515	0.0119758	0.230771	0.233725	0.0235226	2.8967e-23	0.0614032	0.05161	0.234144	0.903317	3	0.886464	1
ENSG00000164916	7	ENSG00000164916	4747231	rs7784748	7	4784652	T	C	0.40593	-0.00442641	0.00371934	0.234005	0.331752	0.00958099	1.02292e-262	-0.0133425	0.0112178	0.234281	0.465323	7	0.886464	1
ENSG00000105383	19	ENSG00000105383	51737717	rs1710398	19	51726911	C	A	0.449898	0.00441227	0.00370761	0.234023	0.247341	0.00794617	1.03555e-212	0.0178388	0.0150008	0.234365	0.374436	8	0.886464	1
ENSG00000131849	19	ENSG00000131849	58947885	rs7259841	19	58951123	T	C	0.497955	0.00438084	0.00368343	0.234307	0.462433	0.00750918	0	0.00947346	0.0079668	0.234394	0.69492	20	0.886464	1
ENSG00000081177	14	ENSG00000081177	69683651	rs761899	14	69501052	T	G	0.388548	-0.00446	0.0037375	0.232747	-0.116552	0.008216	1.11859e-45	0.0382661	0.0321804	0.234396	0.883293	20	0.886464	1
ENSG00000006607	2	ENSG00000006607	242364957	rs7578199	2	242192848	C	T	0.270961	0.00514882	0.0043273	0.234107	0.316309	0.00938042	2.93415e-249	0.0162778	0.0136891	0.234398	0.309833	20	0.886464	1
ENSG00000105248	19	ENSG00000105248	4258081	rs11085068	19	4254375	T	C	0.307771	-0.00482684	0.00405635	0.234068	-0.246173	0.00924864	4.29237e-156	0.0196075	0.0164941	0.234535	0.14098	15	0.886685	1
ENSG00000268912	19	ENSG00000268912	58941257	rs7259841	19	58951123	T	C	0.497955	0.00438084	0.00368343	0.234307	0.606508	0.0172308	2.06381e-271	0.00722305	0.00607664	0.234573	0.641089	20	0.886685	1
ENSG00000159079	21	ENSG00000159079	33974782	rs1782962	21	33972031	A	G	0.0541922	0.0111192	0.00926477	0.230076	-0.184431	0.0219487	4.3596e-17	-0.0602896	0.0507443	0.234791	0.826326	6	0.887289	1
ENSG00000139719	12	ENSG00000139719	122732589	rs11061368	12	122696101	G	A	0.0582822	-0.00904748	0.00756498	0.231708	0.167372	0.0164772	3.05899e-24	-0.054056	0.0455107	0.234926	0.447595	10	0.887563	1
ENSG00000151466	4	ENSG00000151466	129900420	rs17416706	4	129936036	A	G	0.320041	0.00468318	0.00393948	0.234525	-0.354377	0.0153121	1.68632e-118	-0.0132152	0.0111313	0.235142	0.557913	20	0.887563	1
ENSG00000254429	11	ENSG00000254429	74971620	rs2279129	11	74977067	T	C	0.0674847	0.0080853	0.00679381	0.234008	-0.595652	0.0353843	1.37961e-63	-0.0135739	0.0114341	0.235174	0.134983	7	0.887563	1
ENSG00000260807	16	ENSG00000260807	1028678	rs2072042	16	1036640	C	T	0.462168	0.0055628	0.00466849	0.233433	-0.142688	0.0104526	1.9913e-42	-0.0389857	0.0328425	0.235208	0.0375139	20	0.887563	1
ENSG00000164136	4	ENSG00000164136	142606446	rs6818727	4	142230739	G	A	0.386503	0.00568127	0.00477862	0.234481	-0.172877	0.00812468	1.81516e-100	-0.0328631	0.0276848	0.235211	0.00029388	19	0.887563	1
ENSG00000130382	19	ENSG00000130382	6246462	rs4807854	19	6258557	C	T	0.232106	0.00520087	0.00434137	0.230926	0.0826716	0.00949092	3.02268e-18	0.0629099	0.0530078	0.235304	0.987668	9	0.887563	1
ENSG00000130635	9	ENSG00000130635	137635153	rs12554098	9	137573609	A	G	0.123722	0.00673112	0.00563144	0.23198	-0.134174	0.013484	2.50669e-23	-0.0501672	0.042273	0.235329	0.228567	12	0.887563	1
ENSG00000261652	15	ENSG00000261652	55705854	rs8031507	15	55651011	A	G	0.0858896	0.00774889	0.00652141	0.234746	0.752633	0.0327739	1.058e-116	0.0102957	0.00867638	0.235372	0.884696	20	0.887563	1
ENSG00000129673	17	ENSG00000129673	74457816	rs8067774	17	74479889	A	G	0.324131	0.00465314	0.00391529	0.234655	0.202152	0.00953882	1.11752e-99	0.023018	0.0193984	0.23539	0.213303	6	0.887563	1
ENSG00000089639	19	ENSG00000089639	19747380	rs35437712	19	19728648	C	A	0.253579	0.00497776	0.00418948	0.234772	-0.192191	0.00919935	6.35772e-97	-0.0259001	0.0218337	0.235528	0.278567	20	0.887809	1
ENSG00000165458	11	ENSG00000165458	71942447	rs7110260	11	71956583	T	C	0.0725971	-0.00934238	0.00786797	0.235073	-0.416591	0.0162136	1.36405e-145	0.0224258	0.0189067	0.235572	0.288931	20	0.887809	1
ENSG00000131773	8	ENSG00000131773	136569332	rs736647	8	136455412	G	A	0.270961	0.00511245	0.00425584	0.229643	0.0672934	0.00908609	1.2997e-13	0.0759726	0.0640696	0.235708	0.454574	20	0.888102	1
ENSG00000072135	2	ENSG00000072135	131123281	rs11542411	2	131100734	A	G	0.216769	-0.0054571	0.00457836	0.233287	-0.110622	0.0100856	5.4223e-28	0.0493309	0.0416309	0.236034	0.894274	12	0.888694	1
ENSG00000114554	3	ENSG00000114554	126731836	rs9870165	3	126732159	A	C	0.116564	-0.00721426	0.00602065	0.230819	-0.0987149	0.0124379	2.07801e-15	0.0730818	0.0616815	0.236087	0.511823	20	0.888694	1
ENSG00000265752	18	ENSG00000265752	21550290	rs2241643	18	21529722	G	A	0.340491	-0.00465834	0.00392458	0.235241	-0.28043	0.0142724	5.9665e-86	0.0166114	0.0140204	0.236095	0.239548	20	0.888694	1
ENSG00000236810	1	ENSG00000236810	24095824	rs2502979	1	24149315	C	A	0.40593	-0.00445021	0.0037237	0.232046	-0.17354	0.0192011	1.5956e-19	0.0256438	0.0216441	0.236099	0.906141	20	0.888694	1
ENSG00000139675	13	ENSG00000139675	53204762	rs9536246	13	53279418	G	A	0.0378323	0.0103332	0.00860988	0.23008	0.31539	0.042715	1.5407e-13	0.0327631	0.0276574	0.236173	0.0248577	13	0.888751	1
ENSG00000185905	16	ENSG00000185905	29755555	rs7193756	16	29749904	T	G	0.165644	0.00572902	0.00483654	0.236204	0.398434	0.0102061	0	0.0143788	0.0121444	0.236419	0.374447	10	0.889139	1
ENSG00000233077	20	ENSG00000233077	48932563	rs2904263	20	48905989	A	G	0.310838	-0.00466574	0.0039195	0.233892	0.168999	0.0149425	1.17091e-29	-0.0276081	0.0233205	0.236471	0.54343	20	0.889139	1
ENSG00000124406	4	ENSG00000124406	42534756	rs922154	4	42672065	C	T	0.0347648	0.0114814	0.00968734	0.235941	0.444373	0.0183121	4.4174e-130	0.0258372	0.021826	0.236499	0.94741	18	0.889139	1
ENSG00000106348	7	ENSG00000106348	128041318	rs17152072	7	128080132	A	G	0.0480573	0.00966422	0.00813875	0.235057	0.273528	0.018176	3.51551e-51	0.0353318	0.0298472	0.236511	0.645905	16	0.889139	1
ENSG00000116990	1	ENSG00000116990	40364513	rs7523024	1	40346001	C	A	0.397751	-0.00447792	0.00374433	0.231728	-0.0725223	0.00887492	3.0433e-16	0.0617455	0.0521801	0.236685	0.305041	18	0.889399	1
ENSG00000179743	1	ENSG00000179743	16167601	rs698893	1	16302982	G	A	0.443763	0.00439577	0.00371093	0.236197	-0.227252	0.00944238	5.515e-128	-0.0193432	0.0163494	0.236764	0.900356	20	0.889399	1
ENSG00000229180	7	ENSG00000229180	66000227	rs11028	7	66276217	C	T	0.289366	-0.00493789	0.00416402	0.235683	0.352795	0.0208382	2.69462e-64	-0.0139965	0.0118319	0.23683	0.660231	20	0.889399	1
ENSG00000009335	7	ENSG00000009335	156996836	rs7807	7	157061642	C	A	0.230061	0.0051389	0.00434265	0.236668	-0.360841	0.00928818	0	-0.0142414	0.0120404	0.236886	0.162784	19	0.889399	1
ENSG00000155906	6	ENSG00000155906	151749624	rs6916340	6	151779064	C	T	0.355828	0.00454462	0.00383992	0.236604	-0.283721	0.008918	4.09271e-222	-0.0160179	0.0135435	0.236928	0.237237	20	0.889399	1
ENSG00000213563	8	ENSG00000213563	145752816	rs4251689	8	145741130	T	C	0.456033	0.00546868	0.00458972	0.233455	-0.0843244	0.00865594	1.9998e-22	-0.0648528	0.0548349	0.236931	0.00830696	20	0.889399	1
ENSG00000204936	19	ENSG00000204936	43862652	rs12609638	19	43846238	G	A	0.295501	-0.00610939	0.00516074	0.236483	0.241651	0.00983559	2.7102e-133	-0.0252819	0.021381	0.237027	0.822601	12	0.889539	1
ENSG00000196911	6	ENSG00000196911	117032689	rs666019	6	117036403	G	A	0.0378323	0.0102784	0.00866145	0.235355	0.284233	0.0206965	6.40564e-43	0.0361617	0.0305866	0.237098	0.86848	6	0.889585	1
ENSG00000120265	6	ENSG00000120265	150101567	rs7818	6	150132092	G	A	0.368098	-0.00455469	0.00385087	0.236901	0.252954	0.00808601	7.97275e-215	-0.018006	0.0152345	0.237236	0.322328	20	0.889884	1
ENSG00000077380	2	ENSG00000077380	172574424	rs12692973	2	172642057	T	C	0.275051	-0.00489901	0.00411742	0.234115	-0.148348	0.0147589	9.05711e-24	0.0330239	0.027949	0.237374	0.0746745	20	0.890182	1
ENSG00000253818	22	ENSG00000253818	22758796	rs11702992	22	22685340	T	C	0.162577	0.00796339	0.00673853	0.237297	1.1087	0.0247584	0	0.00718264	0.00607999	0.237461	0.0253772	8	0.890287	1
ENSG00000185928	16	ENSG00000185928	29829522	rs12933548	16	29790709	T	C	0.099182	0.00716993	0.00599396	0.231621	0.12458	0.0167002	8.66542e-14	0.0575526	0.0487278	0.237561	0.529722	9	0.890444	1
ENSG00000049449	11	ENSG00000049449	31980620	rs1605271	11	32149398	C	T	0.490798	0.00435169	0.003676	0.236489	0.155366	0.00919859	5.31222e-64	0.0280092	0.0237183	0.237638	0.0370367	19	0.890511	1
ENSG00000176700	15	ENSG00000176700	85180188	rs1107179	15	85198362	G	T	0.449898	-0.00437777	0.00370549	0.237432	0.269201	0.00873517	1.49941e-208	-0.0162621	0.0137749	0.237777	0.327174	20	0.890767	1
ENSG00000084764	2	ENSG00000084764	27221772	rs13032059	2	27233789	T	C	0.379346	-0.00552939	0.00467471	0.236876	0.148155	0.00806411	2.19335e-75	-0.0373215	0.031618	0.237846	0.00951755	20	0.890767	1
ENSG00000151458	4	ENSG00000151458	125609547	rs2242378	4	125632581	T	C	0.166667	-0.00597178	0.00505698	0.237643	-0.374546	0.0104314	2.48903e-282	0.015944	0.0135089	0.237897	0.329796	20	0.890767	1
ENSG00000153130	4	ENSG00000153130	141241075	rs358310	4	141298609	A	C	0.0368098	-0.0115594	0.00978177	0.237312	0.477511	0.0209381	4.01608e-115	-0.0242077	0.0205124	0.237941	0.630253	13	0.890767	1
ENSG00000090060	14	ENSG00000090060	97000609	rs28718054	14	96983291	A	G	0.230061	-0.00532971	0.00450566	0.236852	-0.223179	0.0138781	3.44501e-58	0.0238808	0.0202431	0.238118	0.209461	9	0.891073	1
ENSG00000148824	10	ENSG00000148824	135221204	rs2297032	10	135234580	T	C	0.218814	-0.00539839	0.00457457	0.237966	0.391983	0.0100168	0	-0.013772	0.0116756	0.238179	0.374093	20	0.891073	1
ENSG00000133106	13	ENSG00000133106	43513465	rs3825511	13	43566373	A	C	0.265849	-0.00624749	0.00529714	0.238236	0.67651	0.0083061	0	-0.00923489	0.00783092	0.238285	0.826955	20	0.891073	1
ENSG00000063244	19	ENSG00000063244	56175796	rs610811	19	56144238	C	T	0.0664622	-0.0116969	0.00984238	0.234668	0.157962	0.0166848	2.86899e-21	-0.0740487	0.0627975	0.238332	0.12546	17	0.891073	1
ENSG00000183475	15	ENSG00000183475	101167324	rs8451	15	101109677	A	C	0.448875	0.0043699	0.00366975	0.233735	0.0668852	0.00802404	7.7106e-17	0.0653344	0.0554233	0.238468	0.243503	15	0.891073	1
ENSG00000254859	8	ENSG00000254859	144628021	rs4242488	8	144611729	A	C	0.5	-0.00432873	0.00367178	0.238431	0.985196	0.0137044	0	-0.00439377	0.00372746	0.238494	0.672843	20	0.891073	1
ENSG00000234630	22	ENSG00000234630	22648628	rs11702992	22	22685340	T	C	0.162577	0.00796339	0.00673853	0.237297	0.497661	0.0307833	8.67556e-59	0.0160016	0.0135765	0.238548	0.0653523	7	0.891073	1
ENSG00000014164	8	ENSG00000014164	144571724	rs4242488	8	144611729	A	C	0.5	-0.00432873	0.00367178	0.238431	0.365298	0.00886901	0	-0.0118498	0.0100556	0.238624	0.58768	20	0.891073	1
ENSG00000242324	20	ENSG00000242324	1517852	rs2263664	20	1543409	T	G	0.210634	0.0051655	0.00436954	0.237141	-0.216363	0.01471	5.67703e-49	-0.0238743	0.0202605	0.238652	0.844885	20	0.891073	1
ENSG00000179965	16	ENSG00000179965	30429769	rs7204270	16	30156963	T	C	0.547035	0.00438423	0.00367198	0.23249	0.0582834	0.0079779	2.7603e-13	0.0752227	0.063838	0.238662	0.360252	20	0.891073	1
ENSG00000198723	19	ENSG00000198723	7565599	rs683729	19	7570729	G	A	0.315951	-0.00454224	0.00384872	0.237923	0.192529	0.0093803	1.29289e-93	-0.0235925	0.0200234	0.238698	0.936731	9	0.891073	1
ENSG00000205581	21	ENSG00000205581	40717907	rs8132993	21	40716410	C	T	0.40184	-0.00432766	0.00367253	0.238643	-0.495492	0.00793601	0	0.00873406	0.0074132	0.238726	0.481602	20	0.891073	1
ENSG00000134748	1	ENSG00000134748	52877114	rs7512768	1	52931183	C	T	0.0490798	-0.00957602	0.0081095	0.237667	0.274939	0.0168136	4.19548e-60	-0.0348297	0.0295725	0.238887	0.358466	20	0.891455	1
ENSG00000154556	4	ENSG00000154556	186692202	rs2278938	4	186836629	T	C	0.48773	0.00436001	0.00369223	0.237658	0.118035	0.00795214	7.69936e-50	0.0369382	0.0313796	0.239139	0.856379	20	0.89162	1
ENSG00000165548	14	ENSG00000165548	77654374	rs1911728	14	77659589	A	G	0.423313	-0.00436059	0.00370349	0.239025	0.336593	0.00852228	0	-0.0129551	0.0110078	0.239234	0.0919	20	0.89162	1
ENSG00000148488	10	ENSG00000148488	17428355	rs7077568	10	17498867	C	T	0.157464	-0.00618279	0.00521667	0.235939	0.120904	0.0122049	3.91241e-23	-0.051138	0.0434549	0.239273	0.535436	20	0.89162	1
ENSG00000127884	10	ENSG00000127884	135181588	rs2298122	10	135141572	G	T	0.188139	0.00559071	0.00474128	0.238336	0.218621	0.0117266	1.434e-77	0.0255727	0.0217306	0.239273	0.685951	20	0.89162	1
ENSG00000236137	1	ENSG00000236137	117585108	rs12131886	1	117425577	G	A	0.0838446	-0.0085494	0.0071605	0.232491	-0.301938	0.0433532	3.2934e-12	0.0283151	0.0240611	0.239276			0.89162	1
ENSG00000166946	15	ENSG00000166946	43482356	rs530118	15	43478511	C	T	0.326176	0.00589578	0.00490519	0.229383	0.0490356	0.00849307	7.75959e-09	0.120235	0.102178	0.239307	0.0250381	15	0.89162	1
ENSG00000269646	19	ENSG00000269646	53426981	rs7251313	19	53424324	G	A	0.417178	-0.00888415	0.00747775	0.234803	-0.191239	0.0226964	3.5768e-17	0.0464556	0.0394883	0.239419	0.12009	9	0.89162	1
ENSG00000163170	2	ENSG00000163170	74368823	rs828844	2	74354479	G	T	0.382413	-0.00455517	0.00379074	0.229497	0.0505795	0.00884475	1.0741e-08	-0.0900595	0.076583	0.239605	0.607156	9	0.89162	1
ENSG00000180340	17	ENSG00000180340	42635916	rs12949217	17	42699199	A	C	0.182004	-0.00539085	0.0045825	0.239435	0.376726	0.00990043	0	-0.0143097	0.0121698	0.23966	0.0555909	20	0.89162	1
ENSG00000269949	4	ENSG00000269949	57827316	rs13146090	4	57834747	A	C	0.280164	0.00487258	0.00414346	0.239608	-0.734171	0.0213913	3.80244e-258	-0.00663685	0.00564704	0.239883	0.0146291	20	0.89162	1
ENSG00000266469	17	ENSG00000266469	37560266	rs13341996	17	37536862	T	C	0.249489	-0.00503982	0.00423527	0.23406	0.165657	0.0221627	7.7439e-14	-0.0304232	0.0258884	0.239928	0.344567	20	0.89162	1
ENSG00000197405	19	ENSG00000197405	47809301	rs2547385	19	47873301	T	G	0.0552147	-0.00986746	0.00831499	0.235343	0.152124	0.0180268	3.20609e-17	-0.0648645	0.055197	0.239936	0.117258	9	0.89162	1
ENSG00000168291	3	ENSG00000168291	58416470	rs2070662	3	58415590	C	A	0.188139	0.00665318	0.0056598	0.239789	-0.334613	0.00958752	7.20397e-267	-0.0198832	0.016924	0.240055	0.38728	20	0.89162	1
ENSG00000256667	12	ENSG00000256667	10746755	rs7978850	12	10722585	T	C	0.229039	0.00497552	0.00423551	0.240109	0.340808	0.00956011	2.45073e-278	0.0145992	0.0124346	0.240364	0.0737185	20	0.89162	1
ENSG00000142046	19	ENSG00000142046	41873402	rs1046909	19	41882712	A	G	0.408998	0.00446004	0.00379755	0.240214	0.325939	0.00832984	0	0.0136837	0.0116563	0.240426	0.00537313	13	0.89162	1
ENSG00000167283	11	ENSG00000167283	118287040	rs3194726	11	118279936	C	T	0.0787321	-0.00784154	0.00666592	0.23945	0.268398	0.015332	1.29399e-68	-0.0292161	0.024892	0.240509	0.705388	12	0.89162	1
ENSG00000213020	19	ENSG00000213020	53222196	rs3745104	19	53158588	T	C	0.152352	-0.00592848	0.00498849	0.234663	0.0871664	0.0117811	1.3742e-13	-0.0680134	0.0579631	0.240639	0.239346	4	0.89162	1
ENSG00000141524	17	ENSG00000141524	76117513	rs2253277	17	76109073	T	C	0.0501022	-0.00848257	0.00722315	0.240252	0.446716	0.0157093	7.19802e-178	-0.0189887	0.0161832	0.240652	0.41467	19	0.89162	1
ENSG00000117713	1	ENSG00000117713	27065559	rs17162311	1	27174966	G	A	0.0725971	-0.00800285	0.00681976	0.240603	-0.849727	0.0153505	0	0.00941815	0.00802763	0.240709	0.0854487	12	0.89162	1
ENSG00000018510	2	ENSG00000018510	178332968	rs16865203	2	178268279	G	A	0.121677	0.00665092	0.00566597	0.24046	0.290029	0.0120603	8.71744e-128	0.0229319	0.0195591	0.24102	0.446031	20	0.89162	1
ENSG00000239839	8	ENSG00000239839	6874607	rs17466573	8	6878837	A	G	0.105317	-0.00669419	0.005703	0.240474	-0.682624	0.0289287	4.15714e-123	0.00980656	0.00836486	0.241056	0.129663	20	0.89162	1
ENSG00000171914	15	ENSG00000171914	62909777	rs2261472	15	62680950	C	T	0.244376	-0.0050363	0.00424615	0.235589	0.0688405	0.00892897	1.2602e-14	-0.0731589	0.0624067	0.241079	0.870563	14	0.89162	1
ENSG00000211638	22	ENSG00000211638	22453366	rs4820327	22	22484348	A	C	0.247444	-0.00617284	0.00526405	0.24094	-0.407715	0.00974963	0	0.0151401	0.0129162	0.241125	0.434876	20	0.89162	1
ENSG00000188822	1	ENSG00000188822	24241282	rs9424398	1	24221834	T	G	0.169734	0.00551143	0.00466873	0.237802	-0.104697	0.0106661	9.62709e-23	-0.0526419	0.0449143	0.241176	0.39776	7	0.89162	1
ENSG00000149136	11	ENSG00000149136	57098405	rs1939488	11	57062509	G	T	0.0449898	-0.0104783	0.00878259	0.232839	-0.111164	0.0178091	4.32011e-10	0.0942595	0.0804357	0.241252	0.0502845	13	0.89162	1
ENSG00000259943	1	ENSG00000259943	40722869	rs10493089	1	40584798	A	G	0.0807771	-0.00740544	0.00630847	0.24044	-0.319751	0.0163287	2.19345e-85	0.02316	0.0197647	0.241284	0.317726	20	0.89162	1
ENSG00000172845	2	ENSG00000172845	174800808	rs9287970	2	174917307	C	T	0.265849	-0.00496081	0.00417128	0.23433	-0.0631194	0.00922879	7.95258e-12	0.0785941	0.0670772	0.241319	0.252952	5	0.89162	1
ENSG00000129657	17	ENSG00000129657	75147988	rs633672	17	75137894	C	A	0.41002	0.00434544	0.00370212	0.240487	0.15239	0.00803634	3.47526e-80	0.0285153	0.0243402	0.241387	0.476196	17	0.89162	1
ENSG00000224769	3	ENSG00000224769	195344461	rs2259331	3	195501258	T	C	0.349693	0.00450091	0.00382667	0.239517	-0.127832	0.00979526	6.32159e-39	-0.0352096	0.0300565	0.241419	0.0224779	20	0.89162	1
ENSG00000148498	10	ENSG00000148498	34751370	rs9417142	10	35058930	T	C	0.255624	0.00491066	0.00417202	0.239178	-0.124188	0.0104042	7.64611e-33	-0.039542	0.0337573	0.241453	0.312899	20	0.89162	1
ENSG00000123384	12	ENSG00000123384	57564705	rs4759273	12	57444567	T	C	0.0623722	0.00923333	0.00774117	0.232965	0.113905	0.0184188	6.24178e-10	0.0810614	0.0692139	0.24153			0.89162	1
ENSG00000112118	6	ENSG00000112118	52139243	rs2073036	6	52144081	C	T	0.51636	-0.00430505	0.00366727	0.24043	-0.136937	0.00798552	6.48303e-66	0.0314381	0.0268433	0.24153	0.00029403	20	0.89162	1
ENSG00000198482	19	ENSG00000198482	53049311	rs3745104	19	53158588	T	C	0.152352	-0.00592848	0.00498849	0.234663	0.135549	0.0198142	7.8642e-12	-0.0437369	0.0373533	0.241641	0.271439	4	0.89162	1
ENSG00000260917	10	ENSG00000260917	114585367	rs2479124	10	114578994	A	G	0.433538	-0.00434189	0.00369929	0.24051	0.311706	0.0186521	1.07901e-62	-0.0139295	0.0118971	0.241668	0.183174	15	0.89162	1
ENSG00000067836	16	ENSG00000067836	4849960	rs2290562	16	4853816	A	G	0.269939	0.00489045	0.00417702	0.24168	0.68475	0.00805023	0	0.00714194	0.00610064	0.241725	0.223947	20	0.89162	1
ENSG00000168016	3	ENSG00000168016	36927429	rs11708164	3	36943118	C	T	0.240286	0.00510789	0.00436075	0.241466	-0.348024	0.0103111	9.92429e-250	-0.0146768	0.0125376	0.241749	0.0178143	18	0.89162	1
ENSG00000167286	11	ENSG00000167286	118211564	rs2276424	11	118209960	A	C	0.260736	0.00476608	0.00405975	0.240402	0.135399	0.00886385	1.11541e-52	0.0352003	0.0300721	0.241787	0.784839	20	0.89162	1
ENSG00000150776	11	ENSG00000150776	111950342	rs6589259	11	111905468	G	A	0.329243	0.00455234	0.00383446	0.235142	0.0573582	0.00821633	2.9309e-12	0.0793669	0.067811	0.241835	0.0683479	16	0.89162	1
ENSG00000238184	11	ENSG00000238184	2374600	rs4930081	11	2339822	T	C	0.0787321	-0.00788271	0.00670674	0.239858	0.484424	0.0387112	6.27488e-36	-0.0162723	0.0139057	0.241924	0.00710322	12	0.89162	1
ENSG00000204138	1	ENSG00000204138	28761497	rs12091029	1	28733993	T	G	0.343558	0.00468698	0.00400253	0.241597	-0.25838	0.00946888	6.00149e-164	-0.0181399	0.0155051	0.24203	0.149625	20	0.89162	1
ENSG00000132591	17	ENSG00000132591	27185020	rs4795457	17	27087929	T	C	0.192229	-0.00542939	0.00463462	0.241404	-0.21736	0.00975022	4.33972e-110	0.0249788	0.0213518	0.242054	0.51318	20	0.89162	1
ENSG00000162496	1	ENSG00000162496	12652838	rs6675673	1	12673497	C	T	0.204499	-0.00526338	0.00448957	0.241054	-0.174456	0.00972204	5.30822e-72	0.0301702	0.0257895	0.242057	0.519506	11	0.89162	1
ENSG00000153786	16	ENSG00000153786	85026464	rs7192417	16	85034117	G	T	0.234151	0.00490257	0.00419078	0.242062	0.423603	0.00896971	0	0.0115735	0.00989621	0.242207	0.989504	20	0.89162	1
ENSG00000185252	22	ENSG00000185252	20755575	rs887023	22	20761899	C	T	0.42638	0.00436319	0.00372766	0.241804	0.216061	0.00795286	1.56462e-162	0.0201943	0.0172688	0.242241	0.149538	19	0.89162	1
ENSG00000196209	20	ENSG00000196209	1461809	rs6135061	20	1462889	T	G	0.267894	0.00498686	0.00426432	0.242227	-0.585536	0.00855106	0	-0.00851674	0.00728383	0.242296	0.75241	20	0.89162	1
ENSG00000204778	9	ENSG00000204778	70199070	rs10868913	9	71098987	G	A	0.0439673	0.0114593	0.00961489	0.233329	-0.291919	0.0484626	1.7058e-09	-0.0392551	0.0335754	0.242338	0.956871	13	0.89162	1
ENSG00000134910	11	ENSG00000134910	125478358	rs11220164	11	125493109	T	C	0.303681	0.00471757	0.00403099	0.241869	-0.307529	0.0127406	1.00777e-128	-0.0153403	0.0131231	0.242422	0.181457	20	0.89162	1
ENSG00000182400	14	ENSG00000182400	39628375	rs8010111	14	39660509	G	A	0.0623722	0.00858623	0.00732462	0.241099	-0.265174	0.0172467	2.39361e-53	-0.0323796	0.0277021	0.242464	0.743508	20	0.89162	1
ENSG00000138311	10	ENSG00000138311	64282861	rs10821993	10	64163659	A	G	0.374233	0.00448304	0.00383431	0.242328	0.327348	0.00815773	0	0.013695	0.0117183	0.242527	0.0922163	20	0.89162	1
ENSG00000182568	3	ENSG00000182568	18436972	rs7641608	3	18452539	T	C	0.42229	-0.00435432	0.00372004	0.241797	0.159004	0.00800312	7.73158e-88	-0.0273849	0.0234364	0.242613	0.435946	20	0.89162	1
ENSG00000228476	20	ENSG00000228476	23901107	rs6049205	20	23867670	G	A	0.157464	-0.006488	0.0054636	0.235033	-0.204606	0.0312233	5.63929e-11	0.0317097	0.0271379	0.242619	0.0786244	4	0.89162	1
ENSG00000071575	2	ENSG00000071575	12869937	rs17465833	2	12964510	T	C	0.197342	-0.00544832	0.00465793	0.242127	0.281013	0.011491	4.45228e-132	-0.0193881	0.0165945	0.242665	0.0876557	20	0.89162	1
ENSG00000102871	16	ENSG00000102871	67191142	rs8050745	16	67311767	A	G	0.0705521	-0.00827788	0.00708283	0.242515	-0.514744	0.0147935	2.85466e-265	0.0160815	0.0137677	0.242781	0.903612	20	0.89162	1
ENSG00000178917	3	ENSG00000178917	44546295	rs13319803	3	44635461	A	G	0.428425	0.00448189	0.00375738	0.232939	0.0584978	0.0101902	9.43419e-09	0.0766164	0.0656032	0.242856	0.110549	20	0.89162	1
ENSG00000243264	2	ENSG00000243264	89986700	rs17091423	2	90106160	C	T	0.0654397	-0.0119981	0.0102574	0.242118	-0.82807	0.0409814	8.66978e-91	0.0144893	0.0124078	0.242906	0.37733	3	0.89162	1
ENSG00000240834	2	ENSG00000240834	90198862	rs17091423	2	90106160	C	T	0.0654397	-0.0119981	0.0102574	0.242118	-0.802459	0.0410835	5.82366e-85	0.0149517	0.0128053	0.242961			0.89162	1
ENSG00000256050	14	ENSG00000256050	105149376	rs4247027	14	105139894	G	A	0.439673	0.00434716	0.00370198	0.240282	0.148929	0.0138962	8.45232e-27	0.0291896	0.0250062	0.243091	0.890942	8	0.89162	1
ENSG00000174233	12	ENSG00000174233	49171397	rs12307769	12	49158490	A	G	0.0501022	0.00878445	0.0074198	0.236445	-0.125855	0.0180494	3.1069e-12	-0.0697983	0.059799	0.243124	0.217595	5	0.89162	1
ENSG00000123684	1	ENSG00000123684	211960456	rs4951552	1	211979135	C	A	0.311861	0.00599206	0.00512936	0.24273	-0.245376	0.0086462	3.61132e-177	-0.02442	0.0209218	0.243129	0.000327188	20	0.89162	1
ENSG00000234199	2	ENSG00000234199	114751012	rs12711793	2	114722802	T	G	0.207566	-0.00520678	0.00445959	0.242989	-0.494787	0.0108219	0	0.0105233	0.00901608	0.243143	0.100596	20	0.89162	1
ENSG00000129295	8	ENSG00000129295	133636079	rs10110952	8	133725724	T	G	0.449898	-0.00429321	0.00367856	0.243174	-0.884967	0.00623542	0	0.00485126	0.00415686	0.24319	0.152815	20	0.89162	1
ENSG00000130559	9	ENSG00000130559	138749703	rs10081717	9	138765633	C	A	0.110429	0.00909345	0.00778378	0.242703	-0.311042	0.0129184	4.31264e-128	-0.0292354	0.0250543	0.243257	0.21242	13	0.89162	1
ENSG00000244273	7	ENSG00000244273	142430385	rs4726563	7	142415475	T	G	0.45092	0.00432735	0.00370474	0.242784	-0.464964	0.0205018	7.18833e-114	-0.00930685	0.00797837	0.243408	0.598059	15	0.89162	1
ENSG00000211794	14	ENSG00000211794	22433985	rs2242540	14	22410620	C	T	0.456033	0.00434055	0.00367119	0.237075	0.109046	0.0155266	2.1684e-12	0.0398047	0.0341401	0.243645	0.808105	11	0.89162	1
ENSG00000111144	12	ENSG00000111144	96415952	rs6538697	12	96403610	C	T	0.101227	-0.00802057	0.00688035	0.243728	-0.926957	0.0128653	0	0.00865258	0.00742349	0.243789	0.139864	17	0.89162	1
ENSG00000119421	9	ENSG00000119421	124908421	rs7037705	9	124907534	C	A	0.0593047	-0.00948956	0.00812716	0.242954	0.344209	0.0177882	2.0227e-83	-0.0275692	0.0236541	0.24381	0.946317	8	0.89162	1
ENSG00000100216	22	ENSG00000100216	39079385	rs4820345	22	39091151	C	T	0.289366	0.00475032	0.00405875	0.241844	-0.111764	0.00881739	8.09445e-37	-0.0425031	0.0364699	0.243844	0.0883261	20	0.89162	1
ENSG00000124788	6	ENSG00000124788	16530532	rs2301594	6	16754366	A	G	0.179959	-0.00571372	0.0048998	0.243568	-0.346649	0.0101891	1.0716e-253	0.0164827	0.014143	0.243845	0.747467	20	0.89162	1
ENSG00000197768	9	ENSG00000197768	140146823	rs9695897	9	140158650	C	T	0.274029	0.0121065	0.0103376	0.241552	0.203421	0.0174613	2.3e-31	0.0595146	0.0510748	0.24392	0.348477	12	0.89162	1
ENSG00000182463	20	ENSG00000182463	51848214	rs2741373	20	52105972	C	T	0.343558	-0.00454868	0.00389788	0.243225	-0.181777	0.00944078	1.29674e-82	0.0250235	0.0214826	0.244089	0.0332968	20	0.89162	1
ENSG00000078687	17	ENSG00000078687	76052582	rs2253277	17	76109073	T	C	0.0501022	-0.00848257	0.00722315	0.240252	-0.144965	0.0159414	9.58124e-20	0.0585145	0.0502406	0.244146	0.705475	10	0.89162	1
ENSG00000166024	10	ENSG00000166024	99949520	rs11814972	10	99933264	T	C	0.223926	0.00535781	0.00459928	0.24405	-0.442728	0.010765	0	-0.0121018	0.0103927	0.244239	0.569318	20	0.89162	1
ENSG00000249662	5	ENSG00000249662	17464087	rs2459822	5	17477812	T	C	0.41411	0.00440641	0.00377918	0.243627	-0.214794	0.00963817	5.07425e-110	-0.0205146	0.0176185	0.244272	0.197957	20	0.89162	1
ENSG00000119685	14	ENSG00000119685	76260694	rs2059382	14	76158916	T	C	0.312883	0.00464534	0.00398775	0.244059	-0.311989	0.00844592	1.06976e-298	-0.0148895	0.0127881	0.244293	0.00198112	20	0.89162	1
ENSG00000125843	20	ENSG00000125843	3803563	rs4815610	20	3791192	A	G	0.388548	-0.00440503	0.00375126	0.240283	-0.0875995	0.00987771	7.42041e-19	0.050286	0.0431966	0.244376	0.200361	10	0.89162	1
ENSG00000173239	10	ENSG00000173239	90571478	rs1372325	10	90693569	T	C	0.196319	-0.00570404	0.00480144	0.234839	-0.0661888	0.0114561	7.5774e-09	0.0861783	0.0740591	0.244569	0.614685	8	0.89162	1
ENSG00000099246	10	ENSG00000099246	27812170	rs2808284	10	27860019	T	C	0.511247	0.00428757	0.0036721	0.242965	0.110118	0.00796402	1.75178e-43	0.038936	0.0334655	0.24464	0.275399	20	0.89162	1
ENSG00000258499	14	ENSG00000258499	93372934	rs2402218	14	93372370	C	A	0.325153	-0.00449299	0.00383008	0.240763	-0.206093	0.0227209	1.1836e-19	0.0218008	0.018739	0.244671	0.438553	11	0.89162	1
ENSG00000104970	19	ENSG00000104970	55050481	rs8106451	19	55040648	A	G	0.43456	-0.00436819	0.00375074	0.244172	0.184195	0.00799235	1.59838e-117	-0.023715	0.0203888	0.244773	0.913024	16	0.89162	1
ENSG00000242574	6	ENSG00000242574	32905626	rs580962	6	32925692	C	T	0.400818	-0.0043904	0.00375523	0.242345	-0.146437	0.0128287	3.52711e-30	0.0299815	0.0257781	0.244805	0.0860881	9	0.89162	1
ENSG00000262359	17	ENSG00000262359	18618	rs11150893	17	87542	T	C	0.448875	0.00434089	0.00370043	0.240765	-0.124904	0.0145759	1.0421e-17	-0.0347538	0.0299026	0.24514	0.874662	11	0.89162	1
ENSG00000153179	12	ENSG00000153179	65047820	rs1244872	12	65074345	G	T	0.199387	-0.00535595	0.00458596	0.242847	0.11549	0.00982977	7.14588e-32	-0.0463759	0.0399045	0.245165	0.599872	14	0.89162	1
ENSG00000255587	6	ENSG00000255587	36694005	rs12528085	6	36668768	G	A	0.48773	-0.00429745	0.00369504	0.244816	0.497706	0.0178583	6.2175e-171	-0.00863452	0.0074306	0.245227	0.443761	20	0.89162	1
ENSG00000164050	3	ENSG00000164050	48458427	rs13085251	3	48340045	T	C	0.279141	0.00470712	0.00400754	0.240169	-0.0731387	0.00919359	1.78549e-15	-0.0643588	0.0553877	0.245248	0.853999	18	0.89162	1
ENSG00000228638	3	ENSG00000228638	48332574	rs4511915	3	48343858	A	G	0.279141	0.00466147	0.0040096	0.245	-0.581282	0.0206691	5.09874e-174	-0.00801929	0.00690374	0.245403	0.509964	20	0.89162	1
ENSG00000225523	2	ENSG00000225523	90060686	rs17091423	2	90106160	C	T	0.0654397	-0.0119981	0.0102574	0.242118	-0.41583	0.042218	6.88169e-23	0.0288535	0.0248405	0.245419	0.263298	3	0.89162	1
ENSG00000153250	2	ENSG00000153250	161239483	rs6742799	2	161317460	C	A	0.188139	-0.00543739	0.00463949	0.241206	-0.0879321	0.0102356	8.63662e-18	0.0618362	0.0532509	0.245551	0.151599	20	0.89162	1
ENSG00000204616	6	ENSG00000204616	30075778	rs2524005	6	29899677	A	G	0.168712	-0.0106936	0.00912785	0.241385	-0.146	0.0167236	2.5422e-18	0.0732437	0.0630799	0.245591	0.594544	8	0.89162	1
ENSG00000005175	12	ENSG00000005175	48078457	rs7303895	12	48077073	G	A	0.0777096	0.00807285	0.00695172	0.245531	-0.795915	0.0141348	0	-0.0101429	0.0087361	0.245631	0.399236	20	0.89162	1
ENSG00000257433	12	ENSG00000257433	48117972	rs7303895	12	48077073	G	A	0.0777096	0.00807285	0.00695172	0.245531	1.34725	0.0304981	0	0.00599208	0.00516171	0.245694	0.352824	20	0.89162	1
ENSG00000070190	4	ENSG00000070190	100764650	rs6848337	4	100811196	G	A	0.395706	-0.00445526	0.00383518	0.245364	-0.250218	0.0088304	1.24535e-176	0.0178055	0.0153402	0.245761	0.845066	20	0.89162	1
ENSG00000123485	2	ENSG00000123485	234752637	rs13016127	2	234784117	G	T	0.484663	0.00430306	0.00366791	0.24073	-0.0632993	0.00795217	1.72041e-15	-0.0679797	0.0585715	0.245794	0.703449	20	0.89162	1
ENSG00000162722	1	ENSG00000162722	248031004	rs7530535	1	248012296	G	A	0.260736	-0.00493526	0.00425094	0.24565	-0.37354	0.0090099	0	0.0132121	0.0113846	0.245835	0.443067	20	0.89162	1
ENSG00000145107	3	ENSG00000145107	196054163	rs4916484	3	196052521	A	G	0.265849	-0.00482492	0.00415153	0.245153	0.198647	0.00960666	5.466e-95	-0.024289	0.0209321	0.245897	0.707741	20	0.89162	1
ENSG00000164073	4	ENSG00000164073	128863055	rs11940642	4	128841252	T	C	0.0224949	0.0179488	0.015216	0.238158	0.188194	0.0291801	1.1229e-10	0.0953739	0.0821938	0.245905	0.962481	5	0.89162	1
ENSG00000011021	1	ENSG00000011021	11884704	rs2076001	1	11879267	G	A	0.0961145	-0.00702813	0.00605622	0.245853	0.59853	0.012248	0	-0.0117423	0.0101213	0.245986	0.692273	20	0.89162	1
ENSG00000131626	11	ENSG00000131626	70173657	rs670310	11	70211574	G	A	0.357873	0.00444939	0.00383463	0.245919	-0.489789	0.00787414	0	-0.0090843	0.0078305	0.246001	0.0556412	18	0.89162	1
ENSG00000079337	12	ENSG00000079337	48146639	rs7303895	12	48077073	G	A	0.0777096	0.00807285	0.00695172	0.245531	0.378015	0.0147156	1.59181e-145	0.0213559	0.0184089	0.246013	0.284598	20	0.89162	1
ENSG00000066294	1	ENSG00000066294	160530095	rs10908788	1	160548263	A	G	0.0920245	0.00799805	0.0068915	0.245818	0.529224	0.0134888	0	0.0151128	0.0130276	0.246025	0.00893108	16	0.89162	1
ENSG00000199023	7	ENSG00000199023	1062615	rs1997243	7	1083777	G	A	0.121677	0.00602823	0.00512856	0.239825	-0.132712	0.0185534	8.49019e-13	-0.0454233	0.0391625	0.246102	0.135718	20	0.89162	1
ENSG00000119681	14	ENSG00000119681	75022089	rs754458	14	75084829	G	A	0.497955	0.00426054	0.00366541	0.245088	0.143825	0.0086646	7.06271e-62	0.029623	0.0255475	0.246243	0.767126	20	0.89162	1
ENSG00000218048	6	ENSG00000218048	64152078	rs2800017	6	64158077	A	G	0.411043	-0.00429743	0.00370384	0.245941	-0.611645	0.0209905	1.14826e-186	0.00702602	0.00606034	0.246315	0.221592	20	0.89162	1
ENSG00000156958	15	ENSG00000156958	49553959	rs10851475	15	49625930	A	G	0.356851	-0.00440587	0.00379622	0.245807	-0.198185	0.00814163	7.01182e-131	0.0222311	0.0191767	0.246343	0.444058	20	0.89162	1
ENSG00000152683	2	ENSG00000152683	32420190	rs13013695	2	32391231	A	G	0.242331	-0.00500245	0.00426539	0.240876	-0.0670332	0.00883085	3.17938e-14	0.0746264	0.064386	0.246437	0.328425	20	0.89162	1
ENSG00000138411	2	ENSG00000138411	197261196	rs2045277	2	197106759	T	C	0.0777096	-0.00810674	0.00699038	0.246172	-0.457551	0.0158402	1.81615e-183	0.0177177	0.0152901	0.246552	0.714542	9	0.89162	1
ENSG00000216588	19	ENSG00000216588	45128510	rs846859	19	45129772	G	A	0.332311	0.00562906	0.00483065	0.243905	-0.109043	0.00998322	8.9885e-28	-0.0516225	0.0445519	0.246576	0.557777	11	0.89162	1
ENSG00000108306	17	ENSG00000108306	37487080	rs10491128	17	37551988	A	G	0.246421	-0.00492272	0.00423264	0.244813	0.123823	0.00933622	3.81437e-40	-0.0397563	0.0343142	0.246622	0.157076	20	0.89162	1
ENSG00000151532	10	ENSG00000151532	114392629	rs2479124	10	114578994	A	G	0.433538	-0.00434189	0.00369929	0.24051	-0.0584949	0.00808432	4.63479e-13	0.0742269	0.0640678	0.246632	0.0856091	7	0.89162	1
ENSG00000111405	12	ENSG00000111405	48111433	rs7303895	12	48077073	G	A	0.0777096	0.00807285	0.00695172	0.245531	0.257579	0.0152091	2.44999e-64	0.0313413	0.0270521	0.246638	0.512004	20	0.89162	1
ENSG00000041515	13	ENSG00000041515	109554427	rs9520848	13	108995449	C	T	0.248466	0.00503482	0.00434519	0.246574	0.498011	0.00964301	0	0.0101099	0.0087273	0.246693	0.564231	16	0.89162	1
ENSG00000117697	1	ENSG00000117697	212932309	rs11120025	1	212955231	A	C	0.46319	-0.00527515	0.004551	0.246408	0.260143	0.00786928	1.18984e-239	-0.0202778	0.0175049	0.246698	0.615192	20	0.89162	1
ENSG00000261471	16	ENSG00000261471	84629215	rs2018540	16	84631268	T	C	0.443763	-0.00429493	0.0037036	0.246185	-0.410864	0.0184703	1.27216e-109	0.0104534	0.0090264	0.246827	0.883128	7	0.89162	1
ENSG00000197568	1	ENSG00000197568	70835755	rs10493473	1	70848215	G	A	0.196319	-0.00536953	0.004634	0.246569	-0.318464	0.00998033	1.9904e-223	0.0168607	0.0145607	0.24688	0.880462	20	0.89162	1
ENSG00000245958	4	ENSG00000245958	120424563	rs10518329	4	120401835	G	A	0.321063	-0.00452435	0.00390456	0.246564	-0.409464	0.0140995	2.00497e-185	0.0110495	0.00954339	0.24694	0.752621	20	0.89162	1
ENSG00000124532	6	ENSG00000124532	24414481	rs12523750	6	24399680	A	G	0.306748	-0.00488492	0.00421726	0.246735	0.278613	0.00877355	2.62379e-221	-0.017533	0.0151467	0.247049	0.23819	20	0.89162	1
ENSG00000237037	22	ENSG00000237037	42510275	rs12168969	22	42665117	T	C	0.0797546	-0.00757371	0.00651258	0.244856	0.442757	0.0369074	3.71092e-33	-0.0171058	0.0147781	0.247064	0.0164652	20	0.89162	1
ENSG00000234456	7	ENSG00000234456	79091361	rs10252126	7	79097483	A	G	0.502045	0.0042686	0.00368617	0.246861	0.571048	0.0174451	5.12951e-235	0.00747504	0.00645913	0.247157	0.242611	20	0.89162	1
ENSG00000117153	1	ENSG00000117153	202878996	rs17445345	1	202830389	T	C	0.173824	0.0057693	0.00497398	0.24609	-0.189701	0.0111058	2.04856e-65	-0.0304126	0.0262804	0.247177	0.0341467	11	0.89162	1
ENSG00000256020	12	ENSG00000256020	695341	rs11063749	12	697095	T	C	0.275051	-0.00477272	0.00412388	0.247135	-0.964645	0.0163713	0	0.00494764	0.00427585	0.247226	0.252064	20	0.89162	1
ENSG00000089775	14	ENSG00000089775	64943877	rs2123460	14	64952225	A	C	0.319018	0.00457266	0.00395128	0.247166	-0.475931	0.00826843	0	-0.00960783	0.0083039	0.247261	0.155857	20	0.89162	1
ENSG00000111087	12	ENSG00000111087	57859981	rs4760259	12	57860826	T	C	0.331288	-0.0046461	0.00397725	0.242738	-0.0708189	0.00843865	4.77129e-17	0.0656054	0.0567023	0.247266	0.257868	20	0.89162	1
ENSG00000171840	12	ENSG00000171840	723203	rs11063749	12	697095	T	C	0.275051	-0.00477272	0.00412388	0.247135	-0.40052	0.00841678	0	0.0119163	0.0102994	0.247275	0.295342	20	0.89162	1
ENSG00000187605	2	ENSG00000187605	74279769	rs4852983	2	74058894	T	G	0.283231	-0.00462816	0.00394027	0.240163	0.0947581	0.0141362	2.039e-11	-0.0488419	0.042216	0.247292	0.730054	18	0.89162	1
ENSG00000101442	20	ENSG00000101442	37388959	rs2244440	20	37390006	G	A	0.428425	-0.00428939	0.00370758	0.247303	-0.440384	0.00775188	0	0.00974012	0.00842071	0.2474	0.0906113	20	0.89162	1
ENSG00000136146	13	ENSG00000136146	48648363	rs7332994	13	48674135	G	A	0.0541922	0.010271	0.00887951	0.247392	0.834182	0.0141357	0	0.0123127	0.0106466	0.247483	0.300087	20	0.89162	1
ENSG00000205659	14	ENSG00000205659	74609717	rs4903202	14	74660302	G	A	0.347648	0.0045249	0.00391149	0.247344	0.274958	0.00931655	1.96671e-191	0.0164567	0.0142367	0.247707	0.745082	20	0.89162	1
ENSG00000118298	1	ENSG00000118298	150233823	rs11205362	1	150298192	A	G	0.137014	0.00662539	0.00567109	0.242696	0.250788	0.0314665	1.58671e-15	0.0264183	0.0228547	0.247713	0.350182	20	0.89162	1
ENSG00000147454	8	ENSG00000147454	23409647	rs2942194	8	23423669	G	A	0.294479	-0.00473588	0.00409649	0.247647	-0.49505	0.00836784	0	0.00956649	0.00827649	0.247737	0.527764	20	0.89162	1
ENSG00000166963	15	ENSG00000166963	43813487	rs570933	15	43824030	G	A	0.293456	0.00467361	0.00403539	0.2468	0.154458	0.0086534	2.92158e-71	0.0302582	0.0261811	0.247793	0.138964	20	0.89162	1
ENSG00000013016	2	ENSG00000013016	31474596	rs647316	2	31464829	A	G	0.286299	-0.00475595	0.00410839	0.24702	0.17995	0.00894507	5.21726e-90	-0.0264293	0.0228685	0.247801	0.0381714	20	0.89162	1
ENSG00000175262	1	ENSG00000175262	11024311	rs11121657	1	11013286	G	A	0.276074	-0.00648555	0.00552129	0.240137	-0.0659956	0.0102331	1.1244e-10	0.0982724	0.0850379	0.247832	0.748807	9	0.89162	1
ENSG00000129460	14	ENSG00000129460	23958984	rs1028589	14	23940359	A	G	0.150307	-0.00558873	0.00480843	0.245122	-0.113585	0.0105163	3.41218e-27	0.0492032	0.0425778	0.247842	0.0291179	14	0.89162	1
ENSG00000100211	22	ENSG00000100211	39061250	rs6519132	22	39070922	T	C	0.0184049	0.0149168	0.0127949	0.243679	-0.224988	0.0258618	3.33061e-18	-0.0663006	0.0573778	0.247882	0.000541507	7	0.89162	1
ENSG00000162927	2	ENSG00000162927	61206375	rs12998880	2	61240882	A	G	0.202454	0.00552121	0.00477466	0.247536	0.428566	0.0147156	1.82566e-186	0.012883	0.0111498	0.247908	0.202103	20	0.89162	1
ENSG00000226104	19	ENSG00000226104	10751904	rs17677316	19	10680241	A	G	0.246421	-0.00505376	0.00427911	0.237591	0.128002	0.0229608	2.47811e-08	-0.0394819	0.0341721	0.247933	0.174918	11	0.89162	1
ENSG00000060656	1	ENSG00000060656	29608176	rs12743830	1	29533232	C	T	0.0214724	-0.0161797	0.0137857	0.240533	0.223643	0.0342716	6.77301e-11	-0.0723462	0.0626309	0.248041			0.89162	1
ENSG00000253203	5	ENSG00000253203	68898190	rs28431145	5	68807200	T	C	0.255624	-0.00672385	0.00581591	0.247635	0.789579	0.0308109	7.71064e-145	-0.00851574	0.00737333	0.248116	0.91451	16	0.89162	1
ENSG00000168350	14	ENSG00000168350	100619628	rs12434820	14	100517825	G	A	0.0756646	0.00816884	0.00700113	0.243295	-0.118049	0.0145366	4.63119e-16	-0.0691989	0.0599161	0.248119	0.16189	12	0.89162	1
ENSG00000225643	1	ENSG00000225643	25912408	rs6598863	1	25902264	A	G	0.204499	-0.007023	0.00599585	0.241474	-0.181024	0.0262909	5.76248e-12	0.0387961	0.0335978	0.248204	0.0283197	6	0.89162	1
ENSG00000079215	5	ENSG00000079215	36647446	rs1049522	5	36686886	C	A	0.340491	0.00458483	0.00396537	0.247591	0.186587	0.00856108	2.59936e-105	0.0245721	0.021282	0.248256	0.810362	20	0.89162	1
ENSG00000181035	19	ENSG00000181035	19199252	rs4808178	19	19139051	G	A	0.0777096	-0.00783039	0.00671939	0.243881	-0.12326	0.0145994	3.0982e-17	0.0635274	0.0550308	0.248337	0.591877	3	0.89162	1
ENSG00000176428	7	ENSG00000176428	73084298	rs941299	7	73125179	C	T	0.336401	0.00458006	0.0038879	0.238786	-0.0732157	0.0127389	9.06259e-09	-0.0625557	0.054206	0.248485	0.00988993	6	0.89162	1
ENSG00000187498	13	ENSG00000187498	110880407	rs2275843	13	110813532	A	G	0.160532	-0.00583201	0.00504566	0.247744	-0.217442	0.0108596	3.47163e-89	0.026821	0.0232432	0.248531	0.0153203	17	0.89162	1
ENSG00000118690	6	ENSG00000118690	109232402	rs1040849	6	109243086	G	A	0.224949	0.0051355	0.00444204	0.247636	0.170546	0.00941149	2.176e-73	0.0301121	0.026099	0.248596	0.296465	20	0.89162	1
ENSG00000255968	12	ENSG00000255968	26523140	rs11048495	12	26554608	A	G	0.0807771	0.00777854	0.00670578	0.246059	0.423625	0.0379545	6.29922e-29	0.0183618	0.0159148	0.248598	0.574833	4	0.89162	1
ENSG00000259673	15	ENSG00000259673	67755069	rs11631249	15	67905906	T	C	0.144172	-0.00639092	0.00553708	0.248416	0.778624	0.0243856	1.03384e-223	-0.00820797	0.00711601	0.248725	0.0564796	20	0.89162	1
ENSG00000157782	12	ENSG00000157782	121091741	rs555379	12	121090498	A	C	0.431493	-0.00430523	0.00372607	0.247913	0.159299	0.00813179	1.89671e-85	-0.0270262	0.0234311	0.248734	0.699147	20	0.89162	1
ENSG00000246548	14	ENSG00000246548	77521626	rs2160664	14	77542494	A	G	0.345603	0.00447666	0.00387927	0.248502	-0.645571	0.0183068	2.0935e-272	-0.00693442	0.00601227	0.248755	0.409892	20	0.89162	1
ENSG00000100221	22	ENSG00000100221	39089554	rs4821811	22	39075145	T	C	0.290389	0.00468354	0.00405717	0.248342	-0.233892	0.00854702	7.10145e-165	-0.0200244	0.0173618	0.248762	0.0377899	20	0.89162	1
ENSG00000161618	19	ENSG00000161618	49965365	rs2293011	19	49955016	G	T	0.248466	-0.0050199	0.00435065	0.248571	0.521002	0.0129051	0	-0.00963508	0.00835395	0.248764	0.28356	19	0.89162	1
ENSG00000100592	14	ENSG00000100592	59746743	rs10083442	14	59830880	A	C	0.178937	-0.00566888	0.00491356	0.248614	0.442082	0.0101672	0	-0.0128231	0.0111185	0.248781	0.854271	20	0.89162	1
ENSG00000168538	4	ENSG00000168538	184607582	rs10021545	4	184609622	T	G	0.388548	0.00428167	0.00370073	0.247281	-0.129274	0.00895124	2.81545e-47	-0.033121	0.0287188	0.248794	0.72166	14	0.89162	1
ENSG00000135185	7	ENSG00000135185	86837690	rs4728690	7	86854004	A	G	0.145194	-0.00564324	0.00488078	0.247592	-0.183913	0.0116975	1.0622e-55	0.0306843	0.0266101	0.248868	0.708047	20	0.89162	1
ENSG00000129566	14	ENSG00000129566	20857707	rs1713434	14	20881527	C	T	0.46319	0.00425937	0.00368983	0.248355	-0.19762	0.00808466	5.8575e-132	-0.0215534	0.0186922	0.248882	0.0097928	20	0.89162	1
ENSG00000115760	2	ENSG00000115760	32713031	rs12466713	2	32751688	T	G	0.156442	0.00577965	0.0049733	0.24518	0.100433	0.011034	8.85202e-20	0.0575471	0.0499204	0.249001	0.190228	20	0.89162	1
ENSG00000230537	9	ENSG00000230537	93868412	rs7046632	9	93919341	T	C	0.193252	0.00516218	0.00447681	0.248871	-0.727334	0.0215222	2.36743e-250	-0.0070974	0.00615867	0.249147	0.129215	20	0.89162	1
ENSG00000135931	2	ENSG00000135931	232151404	rs12621567	2	232118813	C	T	0.324131	-0.00477548	0.00407181	0.24087	0.0598138	0.00968393	6.54969e-10	-0.0798391	0.0692912	0.249228	0.368933	19	0.89162	1
ENSG00000258602	14	ENSG00000258602	77429063	rs2160664	14	77542494	A	G	0.345603	0.00447666	0.00387927	0.248502	-0.298069	0.01471	2.72823e-91	-0.0150189	0.0130358	0.249269	0.483061	20	0.89162	1
ENSG00000196365	19	ENSG00000196365	5706214	rs3892355	19	5696962	A	G	0.316973	0.00453941	0.00393968	0.249227	-0.40304	0.00836468	0	-0.0112629	0.00977769	0.249363	0.331222	20	0.89162	1
ENSG00000243466	2	ENSG00000243466	89247147	rs17091423	2	90106160	C	T	0.0654397	-0.0119981	0.0102574	0.242118	0.281062	0.0424411	3.53411e-11	-0.0426885	0.0370599	0.24937	0.202061	3	0.89162	1
ENSG00000189227	15	ENSG00000189227	67816517	rs11631249	15	67905906	T	C	0.144172	-0.00639092	0.00553708	0.248416	0.21493	0.0120973	1.27772e-70	-0.0297348	0.0258165	0.249413	0.0649333	20	0.89162	1
ENSG00000237301	1	ENSG00000237301	15921376	rs1862710	1	15844057	G	A	0.472393	0.00425942	0.00369047	0.248431	-0.376883	0.0217014	1.47209e-67	-0.0113017	0.00981367	0.249474	0.640579	20	0.89162	1
ENSG00000130755	19	ENSG00000130755	39826002	rs251905	19	39826597	G	A	0.112474	0.00714753	0.00618015	0.247465	0.311473	0.0254742	2.23021e-34	0.0229475	0.0199302	0.249572	0.884918	20	0.89162	1
ENSG00000234745	6	ENSG00000234745	31323307	rs2523605	6	31323409	T	C	0.170757	0.00534837	0.00464297	0.249351	0.844517	0.0233391	1.05957e-286	0.00633305	0.00550057	0.24959	0.0514385	20	0.89162	1
ENSG00000225450	22	ENSG00000225450	39140027	rs5750609	22	38884775	T	C	0.128834	-0.00669655	0.00580632	0.248779	-0.318173	0.0163865	5.565e-84	0.0210469	0.0182811	0.249612	0.0187616	20	0.89162	1
ENSG00000257495	12	ENSG00000257495	53002170	rs9739031	12	53004694	C	T	0.127812	0.00635164	0.0055141	0.249366	0.902057	0.0258593	1.33202e-266	0.00704129	0.00611614	0.249624	0.798931	20	0.89162	1
ENSG00000185041	5	ENSG00000185041	17498635	rs2459822	5	17477812	T	C	0.41411	0.00440641	0.00377918	0.243627	-0.0716783	0.00992004	4.9889e-13	-0.0614748	0.0534063	0.2497			0.89162	1
ENSG00000186638	9	ENSG00000186638	34290788	rs13302285	9	34231547	G	A	0.0541922	0.0089978	0.00779659	0.248472	-0.266572	0.017212	4.207e-54	-0.0337537	0.0293287	0.249783	0.839921	20	0.89162	1
ENSG00000198146	15	ENSG00000198146	35275515	rs2339777	15	35362163	G	A	0.0470348	-0.00976535	0.00833878	0.241568	-0.117971	0.0189969	5.29851e-10	0.0827776	0.071931	0.249818	0.351393	5	0.89162	1
ENSG00000168260	14	ENSG00000168260	50554865	rs10129336	14	50560177	G	A	0.411043	-0.00425841	0.00368921	0.248383	-0.125423	0.00895161	1.3314e-44	0.0339524	0.0295139	0.249983	0.226066	20	0.89162	1
ENSG00000258473	14	ENSG00000258473	77533652	rs2160664	14	77542494	A	G	0.345603	0.00447666	0.00387927	0.248502	-0.344401	0.0236461	4.70362e-48	-0.0129984	0.0112991	0.249983	0.234917	20	0.89162	1
ENSG00000131795	1	ENSG00000131795	145509521	rs4970850	1	145507253	A	G	0.0501022	0.0123312	0.0106517	0.246997	-0.291104	0.0288604	6.33245e-24	-0.0423602	0.036831	0.250093	0.197759	5	0.89162	1
ENSG00000251304	5	ENSG00000251304	17486637	rs2459822	5	17477812	T	C	0.41411	0.00440641	0.00377918	0.243627	-0.06763	0.00973486	3.72611e-12	-0.0651547	0.0566618	0.250191	0.276018	4	0.89162	1
ENSG00000130723	9	ENSG00000130723	134322532	rs2275498	9	134358108	G	A	0.0695297	-0.00926842	0.00804146	0.249083	0.348542	0.0207832	4.0179e-63	-0.0265919	0.0231261	0.250198	0.605799	19	0.89162	1
ENSG00000115216	2	ENSG00000115216	27657891	rs780110	2	27685388	A	G	0.415133	0.00424654	0.00369088	0.249919	-0.236833	0.0078718	7.3209e-199	-0.0179305	0.0155957	0.250265	0.0304796	20	0.89162	1
ENSG00000139835	13	ENSG00000139835	113998475	rs7317038	13	114012898	T	C	0.358896	0.00445674	0.00386749	0.249173	-0.15461	0.00912959	2.48362e-64	-0.0288258	0.0250724	0.250267	0.691933	17	0.89162	1
ENSG00000053254	14	ENSG00000053254	89838354	rs2241123	14	89824529	A	G	0.166667	0.00550189	0.00473936	0.245686	-0.0857432	0.0105835	5.4241e-16	-0.064167	0.0558385	0.250493	0.755366	11	0.89162	1
ENSG00000158435	2	ENSG00000158435	101878021	rs13025261	2	101856926	A	G	0.43865	0.00430481	0.00373672	0.249309	-0.143937	0.00885234	1.90356e-59	-0.0299075	0.0260258	0.250495	0.687512	20	0.89162	1
ENSG00000269858	19	ENSG00000269858	41309619	rs4803369	19	41315980	A	G	0.365031	-0.00440171	0.00382923	0.250349	0.398444	0.00877804	0	-0.0110472	0.00961353	0.250501	0.328729	20	0.89162	1
ENSG00000228216	9	ENSG00000228216	93723608	rs7046632	9	93919341	T	C	0.193252	0.00516218	0.00447681	0.248871	-0.382637	0.0276516	1.5075e-43	-0.0134911	0.0117404	0.25051	0.142795	20	0.89162	1
ENSG00000008083	6	ENSG00000008083	15384389	rs12530202	6	15247393	C	T	0.121677	-0.00621645	0.00540841	0.250389	-0.510364	0.0114698	0	0.0121804	0.0106007	0.250547	0.0805763	20	0.89162	1
ENSG00000108854	17	ENSG00000108854	62598299	rs9906016	17	62569580	G	T	0.0276074	0.0140684	0.0121255	0.245955	0.34318	0.0415542	1.47389e-16	0.0409943	0.0356799	0.250578	0.221689	6	0.89162	1
ENSG00000225079	1	ENSG00000225079	117317985	rs2767327	1	117376689	A	G	0.114519	0.00690436	0.00587906	0.240235	0.168217	0.0304014	3.1444e-08	0.0410443	0.0357277	0.250635	0.575772	4	0.89162	1
ENSG00000182087	19	ENSG00000182087	1013642	rs2240154	19	1003172	T	C	0.126789	0.00604973	0.00525025	0.249208	0.244711	0.0166893	1.1158e-48	0.0247219	0.021521	0.250666	0.706224	8	0.89162	1
ENSG00000198513	14	ENSG00000198513	51049506	rs2275591	14	50778816	A	C	0.441718	0.00427417	0.00370595	0.248776	0.10612	0.00881508	2.23239e-33	0.040277	0.0350823	0.25094	0.494268	20	0.89162	1
ENSG00000225828	1	ENSG00000225828	32828375	rs2273376	1	32832292	G	A	0.0449898	0.0125879	0.0109293	0.24942	0.56985	0.0405149	6.21461e-45	0.0220898	0.0192434	0.251003	0.303085	12	0.89162	1
ENSG00000161265	19	ENSG00000161265	36234887	rs2871921	19	36232420	T	C	0.157464	0.00601129	0.00523617	0.250955	0.782919	0.0102271	0	0.00767806	0.00668877	0.251008	0.000118612	20	0.89162	1
ENSG00000176438	14	ENSG00000176438	95913002	rs8007302	14	95911137	T	C	0.259714	0.00573644	0.00497899	0.249269	0.132079	0.00998407	5.96764e-40	0.0434318	0.0378397	0.251058	0.325832	12	0.89162	1
ENSG00000074803	15	ENSG00000074803	48540068	rs964611	15	48597514	A	C	0.171779	0.0058888	0.00513058	0.251058	1.66449	0.00859228	0	0.00353789	0.00308242	0.251066	0.298075	20	0.89162	1
ENSG00000151632	10	ENSG00000151632	5045087	rs7908994	10	5008383	T	C	0.134969	0.00658525	0.00573736	0.251057	0.900783	0.0109002	0	0.00731059	0.00636991	0.251103	0.796971	20	0.89162	1
ENSG00000153044	5	ENSG00000153044	68495779	rs11745591	5	68594708	T	C	0.444785	-0.00533331	0.00457248	0.243455	-0.0513663	0.00799599	1.3274e-10	0.103829	0.0904725	0.251121	0.194008	14	0.89162	1
ENSG00000242580	2	ENSG00000242580	90249067	rs17091423	2	90106160	C	T	0.0654397	-0.0119981	0.0102574	0.242118	-0.279473	0.0472497	3.3228e-09	0.0429314	0.0374134	0.25118			0.89162	1
ENSG00000188467	15	ENSG00000188467	48424019	rs964611	15	48597514	A	C	0.171779	0.0058888	0.00513058	0.251058	0.358643	0.011212	1.63754e-224	0.0164197	0.0143147	0.251363	0.469657	20	0.89162	1
ENSG00000128951	15	ENSG00000128951	48629389	rs964611	15	48597514	A	C	0.171779	0.0058888	0.00513058	0.251058	0.314482	0.0107876	7.83478e-187	0.0187254	0.016327	0.251425	0.241783	20	0.89162	1
ENSG00000137807	15	ENSG00000137807	69723674	rs11852675	15	69728530	C	A	0.0501022	0.0119938	0.0104247	0.249931	0.282871	0.0201157	6.48382e-45	0.0424004	0.0369765	0.251512	0.250698	8	0.89162	1
ENSG00000215447	21	ENSG00000215447	46709810	rs4819053	21	46711357	C	T	0.375256	0.00441037	0.00384385	0.251222	-0.261589	0.0106876	2.66123e-132	-0.01686	0.0147104	0.251742	0.663634	20	0.89162	1
ENSG00000056972	6	ENSG00000056972	111902569	rs7766190	6	111905066	T	C	0.365031	0.00439506	0.00383229	0.251444	-0.250732	0.0081662	5.09537e-207	-0.017529	0.0152951	0.251774	0.515058	20	0.89162	1
ENSG00000138640	4	ENSG00000138640	89839827	rs1246642	4	89864446	C	T	0.237219	0.00511933	0.00446463	0.25153	0.326808	0.00921225	1.17755e-275	0.0156646	0.0136684	0.251777	0.759959	20	0.89162	1
ENSG00000153140	5	ENSG00000153140	89696840	rs2972964	5	89685631	T	C	0.411043	0.00430768	0.00374291	0.249777	-0.103556	0.00830065	1.01439e-35	-0.0415978	0.0362974	0.251785	0.480283	20	0.89162	1
ENSG00000259488	15	ENSG00000259488	48614301	rs964611	15	48597514	A	C	0.171779	0.0058888	0.00513058	0.251058	0.30963	0.0149936	9.60159e-95	0.0190188	0.0165956	0.251789	0.37223	20	0.89162	1
ENSG00000008311	7	ENSG00000008311	121750017	rs2268075	7	121729494	C	T	0.0674847	-0.00712428	0.00621326	0.251537	-0.450256	0.0140722	1.23554e-224	0.0158227	0.0138083	0.251841	0.858287	14	0.89162	1
ENSG00000235641	9	ENSG00000235641	93924954	rs7046632	9	93919341	T	C	0.193252	0.00516218	0.00447681	0.248871	-0.179802	0.0178142	5.92074e-24	-0.0287104	0.0250605	0.251943	0.235806	20	0.89162	1
ENSG00000148688	10	ENSG00000148688	92649892	rs10881840	10	92623753	T	C	0.156442	0.00595166	0.00510432	0.243613	0.0655232	0.0106733	8.30429e-10	0.0908329	0.0792937	0.251992	0.583225	3	0.89162	1
ENSG00000106605	7	ENSG00000106605	43822609	rs1181573	7	43803607	G	A	0.252556	0.00499249	0.00435789	0.251952	-0.61591	0.00880663	0	-0.00810588	0.00707649	0.252016	0.290996	20	0.89162	1
ENSG00000223768	21	ENSG00000223768	46715234	rs4819053	21	46711357	C	T	0.375256	0.00441037	0.00384385	0.251222	-0.307992	0.0157589	4.63999e-85	-0.0143198	0.0125018	0.252038	0.715726	20	0.89162	1
ENSG00000226423	2	ENSG00000226423	242967830	rs7425592	2	242834708	A	G	0.219836	-0.00556624	0.00478479	0.2447	-0.227805	0.0348966	6.66539e-11	0.0244342	0.0213348	0.252094	0.463342	3	0.89162	1
ENSG00000075426	2	ENSG00000075426	28627747	rs7590263	2	28645802	C	T	0.481595	0.00543802	0.00468732	0.245986	-0.0572362	0.0079863	7.67712e-13	-0.09501	0.0829604	0.252108	0.000641505	12	0.89162	1
ENSG00000187134	10	ENSG00000187134	4980135	rs12774134	10	4963327	T	C	0.132924	0.00660754	0.00574242	0.249875	0.209595	0.0178857	1.02351e-31	0.0315252	0.0275294	0.252148	0.906655	18	0.89162	1
ENSG00000060566	19	ENSG00000060566	4163324	rs164632	19	4139849	T	C	0.260736	-0.00480088	0.00415832	0.248285	-0.0860576	0.00970866	7.71939e-19	0.0557868	0.0487283	0.25227	0.980245	9	0.89162	1
ENSG00000101546	18	ENSG00000101546	77800377	rs3744872	18	77805856	C	A	0.316973	0.00458723	0.0040003	0.251496	0.179251	0.00917295	4.90176e-85	0.0255912	0.0223552	0.252311	0.232105	20	0.89162	1
ENSG00000267796	19	ENSG00000267796	36242341	rs2871921	19	36232420	T	C	0.157464	0.00601129	0.00523617	0.250955	0.305346	0.020367	8.25717e-51	0.0196868	0.0171985	0.252341	0.00272722	19	0.89162	1
ENSG00000223478	9	ENSG00000223478	131491098	rs10988105	9	131484526	C	T	0.50409	-0.00424513	0.00369583	0.25071	-0.257955	0.0188223	9.50293e-43	0.0164568	0.0143776	0.25237	0.586758	15	0.89162	1
ENSG00000163138	4	ENSG00000163138	20726217	rs11936560	4	20704538	C	T	0.494888	0.00421787	0.00367244	0.250754	0.121024	0.00871603	7.78829e-44	0.0348516	0.0304484	0.252371	0.533924	20	0.89162	1
ENSG00000143751	1	ENSG00000143751	226178717	rs11590226	1	226203053	G	A	0.117587	-0.00641523	0.00557524	0.24987	-0.143372	0.0128938	1.0095e-28	0.0447455	0.0390943	0.252395	0.586495	18	0.89162	1
ENSG00000136425	15	ENSG00000136425	78410417	rs8036417	15	78419476	G	A	0.237219	-0.004896	0.00426862	0.251392	0.160044	0.00908709	1.9857e-69	-0.0305916	0.0267281	0.252395	0.637863	20	0.89162	1
ENSG00000197249	14	ENSG00000197249	94850057	rs8008466	14	94862149	C	T	0.436605	0.00421542	0.00368255	0.252334	0.449146	0.00759086	0	0.0093854	0.00820054	0.252422	0.875857	20	0.89162	1
ENSG00000226609	9	ENSG00000226609	115511959	rs17821593	9	115573289	A	C	0.109407	0.00701774	0.0061056	0.250393	0.457655	0.0372908	1.2711e-34	0.0153341	0.0133994	0.252463	0.533998	20	0.89162	1
ENSG00000137818	15	ENSG00000137818	69746689	rs11852675	15	69728530	C	A	0.0501022	0.0119938	0.0104247	0.249931	0.257508	0.0233483	2.76931e-28	0.0465765	0.0407028	0.252497	0.310057	14	0.89162	1
ENSG00000204920	19	ENSG00000204920	44487245	rs453932	19	44469708	T	C	0.196319	-0.00522646	0.00456405	0.252153	-0.276541	0.0095669	1.00364e-183	0.0188994	0.016517	0.252525	0.0859556	20	0.89162	1
ENSG00000235927	1	ENSG00000235927	78351128	rs1166706	1	78359029	T	C	0.104294	0.00715006	0.00617864	0.247182	-0.258695	0.0339798	2.67389e-14	-0.0276389	0.0241582	0.25259	0.0756215	20	0.89162	1
ENSG00000259623	17	ENSG00000259623	40006234	rs729636	17	39968701	G	T	0.093047	0.00744079	0.00636075	0.242082	0.177396	0.0324805	4.71859e-08	0.0419446	0.0366695	0.252684	0.0717621	6	0.89162	1
ENSG00000172273	11	ENSG00000172273	118999524	rs533993	11	118989739	G	A	0.466258	-0.00423744	0.00370342	0.252543	-0.345322	0.00779171	0	0.012271	0.0107281	0.252701	0.475119	20	0.89162	1
ENSG00000197872	2	ENSG00000197872	16789163	rs1024924	2	16838500	A	G	0.0664622	-0.00786511	0.00684488	0.250535	-0.259278	0.0221344	1.0831e-31	0.0303346	0.0265264	0.252806	0.136069	10	0.89162	1
ENSG00000263966	11	ENSG00000263966	94149901	rs2508678	11	94149349	T	C	0.387526	0.00442858	0.00380269	0.244185	0.141739	0.0234783	1.5701e-09	0.0312447	0.0273235	0.252828	0.127132	20	0.89162	1
ENSG00000145495	5	ENSG00000145495	10394653	rs2640712	5	10382248	A	G	0.0869121	0.00691028	0.00604264	0.252796	-0.690931	0.0120544	0	-0.0100014	0.0087474	0.25289	0.472437	19	0.89162	1
ENSG00000267439	19	ENSG00000267439	36241137	rs2871921	19	36232420	T	C	0.157464	0.00601129	0.00523617	0.250955	0.338469	0.0275487	1.0744e-34	0.0177602	0.0155375	0.253016	0.000530164	12	0.89162	1
ENSG00000156508	6	ENSG00000156508	74229496	rs3822960	6	74230859	C	T	0.305726	-0.00453129	0.00396384	0.252974	0.533512	0.00969572	0	-0.00849332	0.00743132	0.253077	0.521508	20	0.89162	1
ENSG00000104472	8	ENSG00000104472	141524316	rs4961323	8	141526231	C	T	0.168712	0.00588922	0.00514853	0.25268	-0.308773	0.0110906	1.38819e-170	-0.019073	0.0166882	0.25308	0.157834	10	0.89162	1
ENSG00000225948	10	ENSG00000225948	6663993	rs755627	10	6630095	G	A	0.317996	0.00447446	0.00391239	0.252763	0.311899	0.010133	4.77993e-208	0.0143458	0.0125524	0.25309	0.596098	6	0.89162	1
ENSG00000152492	3	ENSG00000152492	191081662	rs4687210	3	191046770	A	G	0.242331	-0.00502522	0.00439329	0.25269	-0.264942	0.0100426	2.21653e-153	0.0189672	0.0165977	0.253136	0.890551	20	0.89162	1
ENSG00000175548	12	ENSG00000175548	38714082	rs12316173	12	38802284	A	G	0.0265849	-0.012946	0.011236	0.249243	-0.199208	0.0224626	7.42042e-19	0.0649876	0.0568776	0.25321	0.237052	20	0.89162	1
ENSG00000235007	9	ENSG00000235007	132021379	rs10739745	9	132003513	G	T	0.319018	-0.00449014	0.00392504	0.252634	0.48174	0.0225144	1.42492e-101	-0.00932068	0.00815927	0.253311	0.0646426	20	0.89162	1
ENSG00000008952	3	ENSG00000008952	169700292	rs1132237	3	169713483	T	C	0.201431	0.00542625	0.00472226	0.250523	-0.111616	0.0106447	1.0061e-25	-0.0486153	0.0425613	0.253353	0.851958	20	0.89162	1
ENSG00000105137	19	ENSG00000105137	15222006	rs4809004	19	15245253	A	G	0.134969	0.00620207	0.00538901	0.249785	0.115002	0.0125955	6.8247e-20	0.0539302	0.0472311	0.253522	0.367489	8	0.89162	1
ENSG00000110400	11	ENSG00000110400	119546957	rs12793075	11	119608316	G	A	0.481595	0.00429462	0.00368458	0.243789	-0.044939	0.00795887	1.6384e-08	-0.0955657	0.0837194	0.253662	0.217813	15	0.89162	1
ENSG00000065675	10	ENSG00000065675	6545684	rs755627	10	6630095	G	A	0.317996	0.00447446	0.00391239	0.252763	-0.154978	0.00865584	1.08961e-71	-0.0288716	0.0252963	0.253729	0.256622	6	0.89162	1
ENSG00000262539	17	ENSG00000262539	44337444	rs199439	17	44793503	G	A	0.219836	-0.00517285	0.00453163	0.253663	0.574644	0.0133218	0	-0.00900182	0.00788874	0.253829	0.273005	19	0.89162	1
ENSG00000186283	1	ENSG00000186283	179058835	rs1128952	1	179065125	T	C	0.285276	0.00462419	0.00404392	0.252835	-0.218185	0.0127306	7.6469e-66	-0.0211939	0.0185756	0.253889	0.396872	20	0.89162	1
ENSG00000040199	16	ENSG00000040199	71715171	rs7206470	16	71668800	G	A	0.159509	-0.00700467	0.00613566	0.253607	0.34105	0.0103307	5.21713e-239	-0.0205385	0.0180013	0.253891	0.0161445	20	0.89162	1
ENSG00000177303	17	ENSG00000177303	73504003	rs6501819	17	73513434	G	A	0.142127	-0.00617644	0.00538166	0.2511	0.129211	0.0122675	6.09926e-26	-0.0478011	0.0418967	0.253899	0.771469	13	0.89162	1
ENSG00000261575	17	ENSG00000261575	44345231	rs199439	17	44793503	G	A	0.219836	-0.00517285	0.00453163	0.253663	0.898333	0.0255271	2.707e-271	-0.00575828	0.00504715	0.253913	0.201608	19	0.89162	1
ENSG00000246100	11	ENSG00000246100	115628155	rs1614130	11	115572444	C	T	0.180982	0.00702903	0.00615803	0.253686	0.409928	0.0136206	5.44933e-199	0.017147	0.015033	0.254028	0.692349	20	0.89162	1
ENSG00000176720	2	ENSG00000176720	242505841	rs10201535	2	242517966	A	G	0.328221	0.00462528	0.00405307	0.253796	-0.290139	0.00854769	1.52119e-252	-0.0159416	0.0139773	0.254064	0.449324	13	0.89162	1
ENSG00000198001	12	ENSG00000198001	44168046	rs4251473	12	44166318	A	C	0.0756646	0.0074666	0.00653856	0.253482	-0.303594	0.0142064	2.5305e-101	-0.024594	0.0215679	0.254159	0.631424	20	0.89162	1
ENSG00000076356	1	ENSG00000076356	208306626	rs4844678	1	208619858	G	T	0.389571	0.00433928	0.00378676	0.251833	0.103889	0.00907326	2.3515e-30	0.0417685	0.0366322	0.254198	0.302906	11	0.89162	1
ENSG00000214432	15	ENSG00000214432	91572845	rs12595616	15	91563513	C	T	0.383436	-0.00432854	0.00378442	0.252716	-0.304106	0.0212549	1.96169e-46	0.0142337	0.0124841	0.254228	0.478153	20	0.89162	1
ENSG00000259834	1	ENSG00000259834	111197922	rs11585237	1	111183367	T	G	0.133947	0.0057678	0.00504421	0.252853	-0.379355	0.0262406	2.2711e-47	-0.0152042	0.0133384	0.254333	0.0347461	19	0.89162	1
ENSG00000090924	19	ENSG00000090924	39911139	rs1529733	19	39949764	T	C	0.391616	0.00442671	0.00385825	0.251242	-0.0819073	0.00819254	1.55821e-23	-0.0540453	0.0474142	0.254346	0.0547426	20	0.89162	1
ENSG00000196793	10	ENSG00000196793	44060929	rs10793446	10	44087671	C	T	0.311861	-0.0045923	0.00402854	0.254311	0.347186	0.00850487	0	-0.0132272	0.011608	0.254496	0.867116	20	0.89162	1
ENSG00000143458	1	ENSG00000143458	151070536	rs6694357	1	151035628	C	A	0.0797546	-0.0082208	0.00720724	0.254024	0.413899	0.0175946	2.30667e-122	-0.0198618	0.0174335	0.254581	0.958611	12	0.89162	1
ENSG00000222020	2	ENSG00000222020	240323594	rs1709851	2	240323661	C	A	0.345603	0.00444359	0.00389709	0.254189	-0.273928	0.00997933	7.04346e-166	-0.0162218	0.014239	0.254599	0.0691771	20	0.89162	1
ENSG00000123146	19	ENSG00000123146	14505425	rs3786656	19	14506664	T	C	0.302658	0.00570862	0.00497429	0.251123	0.0968709	0.0104196	1.4446e-20	0.0589302	0.0517394	0.254711	0.020489	3	0.89162	1
ENSG00000131061	20	ENSG00000131061	32349769	rs6142010	20	32326515	T	C	0.177914	0.00565196	0.00493684	0.252269	0.113878	0.0104	6.65937e-28	0.0496318	0.0435883	0.25485	0.0446799	18	0.89162	1
ENSG00000112592	6	ENSG00000112592	170872674	rs4428484	6	170902109	A	G	0.0460123	-0.0104971	0.00919043	0.253381	0.274875	0.0198248	1.0294e-43	-0.0381886	0.0335482	0.254987	0.283752	4	0.89162	1
ENSG00000101342	20	ENSG00000101342	35513581	rs1744765	20	35722830	C	T	0.159509	0.00583357	0.00506243	0.249187	0.0874489	0.012166	6.5747e-13	0.0667083	0.0586293	0.255204	0.318433	12	0.89162	1
ENSG00000144134	2	ENSG00000144134	114392889	rs11123205	2	114447184	G	A	0.513292	0.00418731	0.00366893	0.253749	-0.251498	0.0173677	1.60221e-47	-0.0166494	0.0146335	0.25522	0.235027	20	0.89162	1
ENSG00000100889	14	ENSG00000100889	24571534	rs8017358	14	24525274	G	A	0.47137	0.00417674	0.00366997	0.255085	-0.385682	0.00814156	0	-0.0108295	0.00951828	0.255222	0.367156	16	0.89162	1
ENSG00000228663	20	ENSG00000228663	49530608	rs4809813	20	49493870	A	G	0.298569	0.00459096	0.00396366	0.246757	0.121935	0.0201927	1.5546e-09	0.0376507	0.0330988	0.255319	0.15861	11	0.89162	1
ENSG00000050748	5	ENSG00000050748	179689621	rs3812067	5	179709154	T	C	0.40593	-0.00430213	0.00377979	0.25504	0.26555	0.00806051	5.05503e-238	-0.0162008	0.0142423	0.255324	0.2403	20	0.89162	1
ENSG00000165804	14	ENSG00000165804	21565543	rs12883040	14	21535278	C	T	0.206544	0.00638475	0.00551771	0.247216	-0.0567452	0.00917583	6.24179e-10	-0.112516	0.0989241	0.255372	0.0364784	10	0.89162	1
ENSG00000196204	7	ENSG00000196204	5046962	rs12671224	7	5041931	G	A	0.103272	0.00666448	0.00584686	0.254353	-0.248737	0.0143522	2.74509e-67	-0.0267933	0.023557	0.255379	0.906856	10	0.89162	1
ENSG00000134086	3	ENSG00000134086	10188298	rs1642739	3	10195485	A	C	0.126789	0.00623052	0.00546166	0.253964	0.17765	0.0123229	4.0926e-47	0.0350719	0.03084	0.255447	0.324239	9	0.89162	1
ENSG00000246214	5	ENSG00000246214	16623056	rs14153	5	16616264	C	T	0.424335	0.00420547	0.00367984	0.253106	-0.221944	0.0196546	1.43401e-29	-0.0189483	0.0166647	0.255526	0.936622	13	0.89162	1
ENSG00000163607	3	ENSG00000163607	112721836	rs9288967	3	112717319	A	C	0.279141	0.00480899	0.00422744	0.255302	-0.272491	0.00877756	1.37055e-211	-0.0176482	0.0155244	0.255621	0.82445	20	0.89162	1
ENSG00000103544	16	ENSG00000103544	19642338	rs2304619	16	19654001	C	T	0.263804	-0.00473418	0.00415837	0.254924	-0.181963	0.00874076	2.98582e-96	0.0260172	0.0228869	0.255634	0.341629	20	0.89162	1
ENSG00000173338	11	ENSG00000173338	65361896	rs749112	11	65361765	T	C	0.219836	0.00502577	0.00441417	0.254889	-0.187432	0.00946924	3.36665e-87	-0.0268138	0.0235897	0.255674	0.661341	20	0.89162	1
ENSG00000137496	11	ENSG00000137496	71713174	rs2298455	11	71710478	C	A	0.137014	0.00658592	0.00577167	0.253838	-0.163755	0.012724	6.65734e-38	-0.0402181	0.035384	0.255698	0.653505	4	0.89162	1
ENSG00000132716	1	ENSG00000132716	160220212	rs1061511	1	160189500	C	A	0.43047	-0.00422025	0.00369772	0.253741	0.109222	0.00875472	1.0118e-35	-0.0386391	0.0339964	0.255721	0.398099	20	0.89162	1
ENSG00000088448	13	ENSG00000088448	111549151	rs9521987	13	111555592	A	G	0.370143	0.00429009	0.00377353	0.255584	-0.372633	0.00792921	0	-0.0115129	0.0101296	0.255723	0.945775	20	0.89162	1
ENSG00000064199	11	ENSG00000064199	124555554	rs7941327	11	124506967	T	C	0.0204499	0.0141239	0.0124089	0.255035	-0.581056	0.0281642	1.44626e-94	-0.0243072	0.0213882	0.255757	0.944154	6	0.89162	1
ENSG00000105676	19	ENSG00000105676	19157473	rs6511018	19	19186705	G	A	0.164622	-0.00685818	0.00600788	0.253649	-0.123454	0.0102499	2.07579e-33	0.0555523	0.0488828	0.255773	0.396925	14	0.89162	1
ENSG00000009413	6	ENSG00000009413	111712576	rs7766190	6	111905066	T	C	0.365031	0.00439506	0.00383229	0.251444	0.0701136	0.00830572	3.13019e-17	0.0626849	0.0551605	0.255785	0.393377	20	0.89162	1
ENSG00000099917	22	ENSG00000099917	20896059	rs11705359	22	20921355	T	G	0.157464	0.00592802	0.00521091	0.255281	-0.253036	0.0110224	1.26601e-116	-0.0234276	0.0206188	0.255864	0.67242	18	0.89162	1
ENSG00000150867	10	ENSG00000150867	22913631	rs10828316	10	22838389	C	A	0.315951	-0.00447721	0.00392461	0.253952	-0.111431	0.00880601	1.06321e-36	0.0401791	0.0353629	0.255875	0.318445	20	0.89162	1
ENSG00000187630	14	ENSG00000187630	24457382	rs8017358	14	24525274	G	A	0.47137	0.00417674	0.00366997	0.255085	-0.33036	0.0171755	1.90734e-82	-0.012643	0.0111284	0.255915	0.330741	13	0.89162	1
ENSG00000140691	16	ENSG00000140691	31473944	rs7188278	16	31482749	T	C	0.254601	0.00469004	0.00411959	0.254924	0.150034	0.00908657	3.0275e-61	0.0312599	0.0275229	0.256051	0.459772	20	0.89162	1
ENSG00000267348	19	ENSG00000267348	45586708	rs6509181	19	45586731	T	C	0.40184	-0.0042498	0.00371477	0.252612	0.188151	0.0199629	4.30109e-21	-0.0225872	0.0198885	0.256085	0.246238	10	0.89162	1
ENSG00000149600	20	ENSG00000149600	31311153	rs6141803	20	31340356	C	T	0.156442	-0.00552404	0.00485935	0.255627	0.301657	0.0118623	1.1811e-142	-0.0183124	0.016125	0.256102	0.916827	20	0.89162	1
ENSG00000248508	15	ENSG00000248508	40345501	rs8041057	15	40330629	C	T	0.295501	-0.00465164	0.0040937	0.255835	-0.59532	0.0195335	5.27429e-204	0.00781368	0.00688125	0.256165	0.248466	20	0.89162	1
ENSG00000204832	10	ENSG00000204832	17442218	rs1838428	10	17423782	T	C	0.0337423	-0.0124177	0.0108939	0.25434	0.406789	0.031917	3.31542e-37	-0.0305261	0.0268872	0.256233	0.86177	20	0.89162	1
ENSG00000197465	4	ENSG00000197465	144809368	rs2323413	4	144869008	G	T	0.339468	0.00450545	0.00396795	0.256182	1.01956	0.0141775	0	0.004419	0.0038923	0.256242	0.124717	20	0.89162	1
ENSG00000261662	1	ENSG00000261662	120452557	rs17024584	1	120511386	A	G	0.0204499	0.0162893	0.0142515	0.253042	-0.610084	0.0622065	1.0463e-22	-0.0267002	0.023518	0.256247	0.820461	3	0.89162	1
ENSG00000085662	7	ENSG00000085662	134135569	rs7812163	7	134231640	A	G	0.443763	0.00420433	0.00370106	0.255965	0.271341	0.00824952	2.87919e-237	0.0154946	0.013648	0.256249	0.63844	20	0.89162	1
ENSG00000186648	14	ENSG00000186648	24530071	rs8017358	14	24525274	G	A	0.47137	0.00417674	0.00366997	0.255085	0.133387	0.00842411	1.81318e-56	0.0313129	0.0275846	0.25631	0.385461	15	0.89162	1
ENSG00000125945	1	ENSG00000125945	23690938	rs2849025	1	23693422	T	C	0.269939	-0.00483276	0.00422362	0.252532	0.0803103	0.00906294	7.90159e-19	-0.060176	0.0530279	0.256459	0.822462	20	0.89162	1
ENSG00000128604	7	ENSG00000128604	128583877	rs6965542	7	128655918	C	T	0.365031	-0.00429858	0.00378831	0.256503	0.54591	0.00761263	0	-0.00787416	0.00694032	0.256563	0.701686	20	0.89162	1
ENSG00000141127	17	ENSG00000141127	18788989	rs12452289	17	18781809	T	G	0.44274	-0.00417943	0.00368092	0.256195	0.22351	0.00862016	3.15376e-148	-0.018699	0.0164845	0.256651	0.616414	20	0.89162	1
ENSG00000136960	8	ENSG00000136960	120627509	rs7840386	8	120653842	C	A	0.216769	0.00483984	0.00426377	0.25633	0.232522	0.00906887	5.52275e-145	0.0208145	0.018355	0.256796	0.192739	19	0.89162	1
ENSG00000122218	1	ENSG00000122218	160286126	rs7512872	1	160310363	A	G	0.435583	-0.0041897	0.00369085	0.256309	0.194096	0.00793874	5.13203e-132	-0.0215857	0.0190361	0.256821	0.527679	20	0.89162	1
ENSG00000070269	14	ENSG00000070269	57036198	rs10139575	14	57087118	G	A	0.0449898	-0.00937303	0.00824371	0.255542	0.283022	0.0186902	8.45346e-52	-0.0331177	0.0292095	0.256879	0.387673	12	0.89162	1
ENSG00000085063	11	ENSG00000085063	33738899	rs1112841	11	33779673	A	G	0.307771	0.00444896	0.00392368	0.256847	0.558455	0.0115953	0	0.00796655	0.00702789	0.256978	0.816954	20	0.89162	1
ENSG00000157379	14	ENSG00000157379	24764421	rs10134537	14	24760764	A	G	0.0623722	0.00855747	0.00754771	0.256885	-0.802527	0.0148715	0	-0.0106632	0.00940701	0.25699	0.381026	12	0.89162	1
ENSG00000072401	10	ENSG00000072401	60112069	rs4390300	10	60144207	A	G	0.46728	-0.0041727	0.00368088	0.256957	-0.839583	0.00956566	0	0.00496997	0.00438455	0.256996	0.0653447	20	0.89162	1
ENSG00000108064	10	ENSG00000108064	60151881	rs4390300	10	60144207	A	G	0.46728	-0.0041727	0.00368088	0.256957	-0.575466	0.0072792	0	0.007251	0.00639702	0.257006	0.0296494	20	0.89162	1
ENSG00000141458	18	ENSG00000141458	21126584	rs7236204	18	21080674	A	G	0.208589	0.00528371	0.00465906	0.256764	-0.328113	0.00980796	2.27378e-245	-0.0161033	0.0142077	0.257037	0.00579447	20	0.89162	1
ENSG00000104611	8	ENSG00000104611	19212428	rs4921672	8	19608934	T	C	0.194274	-0.00516164	0.00450238	0.251619	-0.0749695	0.00995293	4.9816e-14	0.0688499	0.0607477	0.257057	0.70105	17	0.89162	1
ENSG00000171954	19	ENSG00000171954	15641215	rs733731	19	15587185	T	C	0.406953	0.00429771	0.00378818	0.256582	0.190668	0.00825318	4.37977e-118	0.0225403	0.0198919	0.257155	0.337362	11	0.89162	1
ENSG00000143127	1	ENSG00000143127	145534379	rs9245	1	145438581	A	C	0.0961145	-0.00971993	0.00853085	0.254542	0.231502	0.0214927	4.70823e-27	-0.0419864	0.0370556	0.257187	0.600901	6	0.89162	1
ENSG00000226862	1	ENSG00000226862	202573908	rs4950859	1	202552839	T	C	0.355828	-0.00542328	0.00470822	0.249373	-0.122759	0.019522	3.2117e-10	0.0441784	0.0389917	0.257205	0.092868	15	0.89162	1
ENSG00000122679	7	ENSG00000122679	45211645	rs975349	7	45255940	A	G	0.220859	-0.00525115	0.00463173	0.256906	0.306203	0.00959095	1.15619e-223	-0.0171493	0.0151359	0.257206	0.281002	20	0.89162	1
ENSG00000198682	10	ENSG00000198682	89463416	rs2180968	10	89418730	A	C	0.367076	-0.00423748	0.00373767	0.25691	-0.23349	0.00817969	3.23123e-179	0.0181484	0.0160204	0.257285	0.416758	20	0.89162	1
ENSG00000103043	16	ENSG00000103043	70778203	rs11075780	16	70723925	A	G	0.402863	0.00430556	0.00375173	0.251126	-0.0568675	0.0080385	1.501e-12	-0.075712	0.0668356	0.257294	0.549964	20	0.89162	1
ENSG00000057608	10	ENSG00000057608	5845640	rs2275774	10	5799613	G	A	0.177914	-0.00522212	0.00460909	0.257212	-0.789463	0.013694	0	0.00661478	0.00583938	0.257304	0.846372	20	0.89162	1
ENSG00000149016	11	ENSG00000149016	62351083	rs7949030	11	62394881	G	A	0.343558	-0.00428412	0.00374753	0.252962	0.0691691	0.00826255	5.69383e-17	-0.0619369	0.0546821	0.257352	0.220082	10	0.89162	1
ENSG00000157326	14	ENSG00000157326	24430641	rs8017358	14	24525274	G	A	0.47137	0.00417674	0.00366997	0.255085	-0.14865	0.0131279	1.0073e-29	-0.0280978	0.0248131	0.257475	0.229113	11	0.89162	1
ENSG00000140682	16	ENSG00000140682	31486093	rs7188278	16	31482749	T	C	0.254601	0.00469004	0.00411959	0.254924	0.0980801	0.00903182	1.79929e-27	0.0478184	0.0422325	0.257522	0.541816	18	0.89162	1
ENSG00000269430	21	ENSG00000269430	45880946	rs743491	21	45869359	G	A	0.145194	0.00620413	0.00546443	0.256222	0.251048	0.0164877	2.36247e-52	0.0247129	0.0218269	0.257541	0.493709	10	0.89162	1
ENSG00000149474	20	ENSG00000149474	18143765	rs6136307	20	18120761	A	G	0.45092	-0.00420097	0.00370224	0.256497	0.134783	0.00805389	7.26137e-63	-0.0311683	0.0275311	0.257588	0.522673	19	0.89162	1
ENSG00000260929	16	ENSG00000260929	50775773	rs11859674	16	50802715	A	G	0.0828221	0.0066641	0.00587905	0.256991	0.458388	0.0203953	7.25758e-112	0.0145381	0.0128418	0.257595	0.237517	7	0.89162	1
ENSG00000164855	7	ENSG00000164855	1593126	rs3735656	7	1580921	C	T	0.43047	0.00418643	0.0036911	0.256713	-0.225933	0.0123895	2.68298e-74	-0.0185296	0.0163688	0.257631	0.240823	15	0.89162	1
ENSG00000160233	21	ENSG00000160233	45877054	rs743491	21	45869359	G	A	0.145194	0.00620413	0.00546443	0.256222	0.196086	0.0134593	4.43621e-48	0.0316399	0.027952	0.257662	0.532221	12	0.89162	1
ENSG00000116698	1	ENSG00000116698	183504366	rs12753665	1	183546061	A	G	0.338446	0.00442553	0.00390998	0.257696	-0.655793	0.00773434	0	-0.00674836	0.00596275	0.257738	0.317473	20	0.89162	1
ENSG00000177469	17	ENSG00000177469	40565002	rs963987	17	40561679	A	G	0.313906	0.00456642	0.00400316	0.253993	0.0747138	0.00844243	8.76759e-19	0.0611188	0.0540232	0.25791	0.308911	20	0.89162	1
ENSG00000207399	8	ENSG00000207399	104397242	rs3133810	8	104415118	T	C	0.0838446	0.00756107	0.00663874	0.254732	-0.386943	0.0405286	1.3299e-21	-0.0195405	0.0172785	0.258092	0.273156	17	0.89162	1
ENSG00000180694	8	ENSG00000180694	91719041	rs11995946	8	91591863	T	C	0.0357873	0.0107925	0.00952577	0.257222	0.37721	0.0215011	6.63383e-69	0.0286114	0.0253058	0.258213	0.276808	13	0.89162	1
ENSG00000170458	5	ENSG00000170458	140012299	rs5744441	5	140016847	A	G	0.250511	-0.00496742	0.0043926	0.258113	-0.33532	0.00904564	8.61715e-301	0.014814	0.0131058	0.258335	0.295034	20	0.89162	1
ENSG00000206549	3	ENSG00000206549	46803834	rs6810260	3	46783432	C	T	0.144172	-0.0061575	0.00541475	0.255466	-0.125567	0.0123733	3.37532e-24	0.0490377	0.0433924	0.258434	0.556604	20	0.89162	1
ENSG00000213963	2	ENSG00000213963	178202827	rs3769996	2	178337396	A	G	0.121677	0.00643011	0.00568121	0.25771	-0.244347	0.0123327	2.29973e-87	-0.0263155	0.0232885	0.258485	0.427187	20	0.89162	1
ENSG00000260063	1	ENSG00000260063	27019622	rs17162313	1	27176119	G	A	0.0725971	-0.00774477	0.0068196	0.256098	-0.19828	0.0175814	1.68921e-29	0.0390598	0.0345678	0.258498	0.20015	10	0.89162	1
ENSG00000247982	15	ENSG00000247982	57596261	rs2544129	15	57598517	C	T	0.366053	0.00434536	0.00384369	0.258258	0.58327	0.018513	7.18856e-218	0.00745	0.00659413	0.258564	0.941733	20	0.89162	1
ENSG00000267980	19	ENSG00000267980	4364211	rs11085073	19	4375162	A	G	0.243354	0.00483918	0.00427495	0.257641	-0.233219	0.0128769	2.59079e-73	-0.0207495	0.018366	0.258569	0.060872	18	0.89162	1
ENSG00000259235	15	ENSG00000259235	48482561	rs7168752	15	48600780	C	T	0.171779	0.00579652	0.00513109	0.258609	1.30757	0.019426	0	0.00443304	0.00392469	0.258676	0.381279	20	0.89162	1
ENSG00000163788	3	ENSG00000163788	43397130	rs2135511	3	43368539	G	A	0.240286	-0.00476038	0.00420427	0.25752	-0.13675	0.0087039	1.26358e-55	0.0348107	0.0308238	0.258752	0.185848	20	0.89162	1
ENSG00000040531	17	ENSG00000040531	3552299	rs760273	17	3564068	A	G	0.232106	0.00508034	0.00449664	0.258557	-0.355663	0.0105881	2.28556e-247	-0.0142841	0.0126501	0.258827	0.919031	20	0.89162	1
ENSG00000113108	5	ENSG00000113108	139955595	rs5744441	5	140016847	A	G	0.250511	-0.00496742	0.0043926	0.258113	-0.176405	0.00918688	3.57488e-82	0.0281592	0.0249438	0.258937	0.228579	20	0.89162	1
ENSG00000104177	15	ENSG00000104177	48451169	rs7168752	15	48600780	C	T	0.171779	0.00579652	0.00513109	0.258609	0.355659	0.0117273	4.99101e-202	0.016298	0.014437	0.258939	0.277174	20	0.89162	1
ENSG00000113119	5	ENSG00000113119	140022002	rs5744441	5	140016847	A	G	0.250511	-0.00496742	0.0043926	0.258113	0.16893	0.0092228	6.10059e-75	-0.0294051	0.0260519	0.259019	0.187277	20	0.89162	1
ENSG00000101160	20	ENSG00000101160	57576271	rs163801	20	57578614	A	G	0.180982	-0.0065304	0.00577947	0.258505	-0.2354	0.00997139	3.2202e-123	0.0277417	0.0245798	0.25905	0.0308304	19	0.89162	1
ENSG00000234073	3	ENSG00000234073	36921947	rs7649846	3	36914958	T	C	0.255624	0.00480478	0.00425519	0.258831	-0.683723	0.0209765	4.87553e-233	-0.00702738	0.0062273	0.259117	0.0404212	19	0.89162	1
ENSG00000168569	11	ENSG00000168569	62549297	rs2241908	11	62555242	G	A	0.358896	0.004375	0.00387493	0.258875	-0.305865	0.00892444	2.00249e-257	-0.0143037	0.0126757	0.259134	0.388359	20	0.89162	1
ENSG00000009954	7	ENSG00000009954	72895668	rs2074754	7	72891754	T	C	0.465235	0.00534201	0.0046812	0.253802	-0.0885969	0.0118189	6.56952e-14	-0.0602956	0.0534457	0.25925	0.300116	7	0.89162	1
ENSG00000137714	11	ENSG00000137714	110318106	rs2724421	11	110278508	G	A	0.357873	-0.00434274	0.00384765	0.259036	0.299107	0.00829374	8.2614e-285	-0.014519	0.0128701	0.259269	0.131933	20	0.89162	1
ENSG00000136630	1	ENSG00000136630	221055411	rs2808212	1	221174133	G	A	0.315951	-0.00434989	0.003842	0.257553	0.110357	0.00830204	2.54863e-40	-0.0394164	0.0349402	0.259273	0.466251	15	0.89162	1
ENSG00000258985	14	ENSG00000258985	53504221	rs4901343	14	53565661	C	T	0.165644	0.00561914	0.00494589	0.255905	-0.266292	0.0284112	7.06329e-21	-0.0211014	0.0187091	0.259376	0.269539	20	0.89162	1
ENSG00000182580	3	ENSG00000182580	184289884	rs7646910	3	184355688	A	G	0.441718	0.00415758	0.00368343	0.259014	-0.227676	0.00788373	2.17907e-183	-0.018261	0.0161908	0.259377	0.203356	17	0.89162	1
ENSG00000135480	12	ENSG00000135480	52636137	rs6580869	12	52615635	G	A	0.306748	0.00459046	0.00403895	0.255727	-0.0790068	0.00865297	6.81209e-20	-0.058102	0.0515161	0.259386	0.139069	6	0.89162	1
ENSG00000261794	15	ENSG00000261794	30901546	rs4779776	15	31056470	A	G	0.291411	0.00563276	0.00492425	0.252673	-0.149152	0.0220737	1.4088e-11	-0.0377653	0.0334848	0.25939	0.160051	9	0.89162	1
ENSG00000143443	1	ENSG00000143443	151022339	rs12090604	1	151061509	G	A	0.0224949	0.0144228	0.0126495	0.254209	-0.184796	0.024275	2.68639e-14	-0.0780471	0.0692148	0.259485	0.476667	3	0.89162	1
ENSG00000135269	7	ENSG00000135269	115874692	rs4730720	7	115895235	C	T	0.299591	-0.00476759	0.00422791	0.259468	0.466921	0.00850267	0	-0.0102107	0.00905677	0.259568	0.834318	20	0.89162	1
ENSG00000176142	3	ENSG00000176142	119168012	rs11714363	3	119129803	A	G	0.361963	-0.00442926	0.00390998	0.257295	-0.0958927	0.0083793	2.51988e-30	0.0461897	0.0409738	0.259616	0.361225	20	0.89162	1
ENSG00000260988	15	ENSG00000260988	78434550	rs8036417	15	78419476	G	A	0.237219	-0.004896	0.00426862	0.251392	0.157776	0.0258268	1.0026e-09	-0.0310314	0.0275277	0.259625	0.373021	7	0.89162	1
ENSG00000099956	22	ENSG00000099956	24152926	rs2073395	22	24159620	T	C	0.124744	-0.00647188	0.00574087	0.259601	-0.564498	0.0112837	0	0.0114648	0.0101724	0.259722	0.160931	14	0.89162	1
ENSG00000164659	7	ENSG00000164659	86597618	rs4728664	7	86663809	T	C	0.0736196	0.00731376	0.00648535	0.259431	0.411856	0.0137572	6.38118e-197	0.017758	0.0157578	0.259769	0.205708	20	0.89162	1
ENSG00000269194	19	ENSG00000269194	50312592	rs752522	19	50338453	T	C	0.126789	-0.00587363	0.00516298	0.255269	-0.233979	0.0287112	3.6573e-16	0.0251032	0.0222799	0.259862	0.662761	13	0.89162	1
ENSG00000168300	8	ENSG00000168300	52770937	rs7833668	8	52853886	T	C	0.197342	-0.00558278	0.00495149	0.259533	-0.301638	0.0112118	1.99326e-159	0.0185082	0.0164297	0.259951	0.16143	20	0.89162	1
ENSG00000165181	9	ENSG00000165181	114502870	rs4979032	9	114426975	A	G	0.269939	0.00459669	0.00407269	0.25904	0.15307	0.00878351	5.14766e-68	0.03003	0.0266624	0.260037	0.0563938	20	0.89162	1
ENSG00000059122	16	ENSG00000059122	2981573	rs9928222	16	2986323	C	T	0.490798	-0.00415689	0.00369054	0.260012	0.521718	0.00743992	0	-0.0079677	0.00707474	0.260073	0.691276	20	0.89162	1
ENSG00000095059	19	ENSG00000095059	12789623	rs2303731	19	12772263	C	T	0.40184	0.00425943	0.003763	0.257667	-0.0914642	0.0081736	4.55412e-29	-0.0465694	0.0413518	0.260091	0.907965	15	0.89162	1
ENSG00000133105	13	ENSG00000133105	32345341	rs9577043	13	32388866	C	T	0.507157	0.00415857	0.00368958	0.259695	-0.20647	0.00797204	6.79909e-148	-0.0201413	0.0178867	0.260146	0.592634	20	0.89162	1
ENSG00000111271	12	ENSG00000111271	112159380	rs847898	12	112163646	C	T	0.167689	-0.00555417	0.00490149	0.257148	0.0993921	0.0100769	5.99829e-23	-0.0558814	0.0496391	0.26027	0.230756	20	0.89162	1
ENSG00000109046	17	ENSG00000109046	25630879	rs6505199	17	25637343	A	G	0.384458	-0.00420286	0.0037311	0.25998	-0.224493	0.00798511	6.60637e-174	0.0187215	0.0166334	0.260362	0.382842	18	0.89162	1
ENSG00000231500	6	ENSG00000231500	33242037	rs435945	6	33496632	T	C	0.0787321	-0.00802516	0.00710233	0.258504	-0.377005	0.0295806	3.32388e-37	0.0212866	0.0189127	0.260369	0.956196	13	0.89162	1
ENSG00000143633	1	ENSG00000143633	231368221	rs4658911	1	231427220	T	C	0.0981595	0.00629005	0.00557562	0.259263	-0.189579	0.01211	3.08079e-55	-0.033179	0.0294868	0.260497	0.423456	20	0.89162	1
ENSG00000110697	11	ENSG00000110697	67266486	rs2276118	11	67288594	C	T	0.440695	-0.00421629	0.00369649	0.254028	-0.0555313	0.00808834	6.62123e-12	0.0759264	0.0674783	0.260505	0.161652	20	0.89162	1
ENSG00000138756	4	ENSG00000138756	79767511	rs3775516	4	79744066	T	C	0.0460123	0.00998675	0.00884955	0.259107	-0.271107	0.0185253	1.69459e-48	-0.0368369	0.0327391	0.26052	0.670516	18	0.89162	1
ENSG00000171302	17	ENSG00000171302	76996874	rs17739056	17	76995205	C	T	0.104294	-0.00654038	0.00580762	0.260093	-0.313111	0.0120276	2.10691e-149	0.0208884	0.0185655	0.260538	0.661715	20	0.89162	1
ENSG00000240758	7	ENSG00000240758	128102621	rs4731457	7	128108916	C	T	0.0470348	0.00915079	0.00803399	0.254699	0.337901	0.0468968	5.79588e-13	0.0270813	0.0240714	0.260572	0.824595	12	0.89162	1
ENSG00000104880	19	ENSG00000104880	7498681	rs11668246	19	7492991	A	G	0.325153	-0.00438246	0.00389083	0.260015	-0.178656	0.00845143	3.46899e-99	0.0245301	0.0218092	0.26069	0.518036	20	0.89162	1
ENSG00000226416	11	ENSG00000226416	2007808	rs739906	11	1980568	C	T	0.400818	-0.0054844	0.00487064	0.260161	0.331668	0.0139579	8.25774e-125	-0.0165358	0.0147018	0.260695	0.369876	20	0.89162	1
ENSG00000236403	9	ENSG00000236403	137832019	rs11103600	9	137851043	T	C	0.285276	0.00468493	0.00416273	0.260399	0.627247	0.0216636	2.49906e-184	0.00746904	0.00664152	0.260759	0.692142	19	0.89162	1
ENSG00000061987	12	ENSG00000061987	62925980	rs7136696	12	62919453	T	C	0.114519	-0.00685813	0.00607935	0.259276	0.175391	0.0124002	2.02812e-45	-0.039102	0.0347717	0.260787	0.445406	15	0.89162	1
ENSG00000113648	5	ENSG00000113648	134702597	rs4552680	5	134752640	G	A	0.0470348	0.00916937	0.008057	0.255094	0.125592	0.0171926	2.77271e-13	0.0730093	0.0649261	0.260802	0.835981	10	0.89162	1
ENSG00000117020	1	ENSG00000117020	243832958	rs14403	1	243663893	T	C	0.208589	-0.00509881	0.00451472	0.258741	0.115417	0.00960524	2.9281e-33	-0.0441774	0.0392892	0.260836	0.0894558	20	0.89162	1
ENSG00000183018	17	ENSG00000183018	4422231	rs9896111	17	4407712	G	A	0.0981595	-0.00709971	0.00629296	0.259236	-0.231133	0.0168185	5.62566e-43	0.0307169	0.0273181	0.260837			0.89162	1
ENSG00000181744	3	ENSG00000181744	143729100	rs11710441	3	143671319	A	G	0.48773	0.00416812	0.00370199	0.260202	0.172355	0.00796029	5.8452e-104	0.0241834	0.0215079	0.260846	0.56863	20	0.89162	1
ENSG00000124772	6	ENSG00000124772	36758165	rs1064827	6	36722147	T	C	0.255624	0.00490334	0.00435503	0.260207	0.188056	0.00911921	1.74211e-94	0.0260738	0.0231926	0.260917	0.824776	20	0.89162	1
ENSG00000147789	8	ENSG00000147789	146062871	rs9004	8	146068322	T	C	0.303681	0.00444219	0.00393275	0.258671	-0.101931	0.00880215	5.19246e-31	-0.0435806	0.0387657	0.260927	0.284979	20	0.89162	1
ENSG00000266088	17	ENSG00000266088	38678266	rs749906	17	38634929	T	C	0.150307	-0.0057835	0.00507166	0.254138	-0.188091	0.0281548	2.3797e-11	0.0307485	0.0273539	0.260972	0.219366	5	0.89162	1
ENSG00000108219	10	ENSG00000108219	82248154	rs12260962	10	82262826	T	C	0.300613	0.00456697	0.00405981	0.260622	0.220032	0.00871164	9.44004e-141	0.020756	0.0184693	0.261094	0.279265	20	0.89162	1
ENSG00000228794	1	ENSG00000228794	778907	rs4040617	1	779322	G	A	0.120654	0.00822215	0.00720969	0.254107	-0.181427	0.0274923	4.1338e-11	-0.0453193	0.0403278	0.261109	0.694615	3	0.89162	1
ENSG00000066855	8	ENSG00000066855	66620232	rs10504389	8	66556187	T	C	0.156442	-0.00582833	0.00518627	0.261098	0.657497	0.0107522	0	-0.00886442	0.00788923	0.261179	0.405687	20	0.89162	1
ENSG00000245534	15	ENSG00000245534	60847106	rs3743267	15	60771289	A	G	0.203476	-0.00654414	0.0057953	0.258807	-0.286295	0.0255115	3.17278e-29	0.0228581	0.0203447	0.261208	0.585638	20	0.89162	1
ENSG00000125266	13	ENSG00000125266	107164770	rs4399422	13	107146510	A	G	0.389571	-0.00531591	0.00465135	0.253091	-0.0496658	0.00811348	9.27571e-10	0.107033	0.0952711	0.261242	0.313191	10	0.89162	1
ENSG00000129103	7	ENSG00000129103	56140029	rs12155441	7	56074118	T	C	0.207566	-0.00495371	0.00440835	0.261136	0.311661	0.00901947	1.22845e-261	-0.0158945	0.0141522	0.261388	0.0979229	20	0.89162	1
ENSG00000109436	4	ENSG00000109436	141609596	rs2306815	4	141637275	C	T	0.302658	-0.00449102	0.00399687	0.261168	-0.299922	0.00929189	1.4334e-228	0.014974	0.0133344	0.261457	0.108394	20	0.89162	1
ENSG00000225187	2	ENSG00000225187	47296652	rs1474396	2	47313624	A	C	0.44683	-0.00427141	0.00372639	0.251688	0.128098	0.0228984	2.2164e-08	-0.0333447	0.0296944	0.261468	0.201016	4	0.89162	1
ENSG00000153832	2	ENSG00000153832	230832421	rs9808110	2	230626528	C	T	0.513292	-0.00416698	0.00367667	0.257064	0.0977562	0.0118821	1.91641e-16	-0.0426262	0.0379658	0.261542	0.0643999	17	0.89162	1
ENSG00000123612	2	ENSG00000123612	158437202	rs11899550	2	158451825	T	C	0.0582822	0.00802044	0.00709629	0.25838	0.163507	0.0167692	1.8374e-22	0.0490526	0.0436912	0.26156	0.948726	9	0.89162	1
ENSG00000177200	16	ENSG00000177200	53226003	rs8050947	16	53126338	T	C	0.349693	-0.0043692	0.00388358	0.260571	-0.139424	0.00827935	1.24237e-63	0.0313374	0.0279165	0.261632	0.519343	20	0.89162	1
ENSG00000134955	11	ENSG00000134955	124946047	rs4936967	11	124861269	T	C	0.371166	0.00430848	0.00383499	0.26124	-0.271533	0.0119929	1.70334e-113	-0.0158672	0.0141409	0.261826	0.622008	20	0.89162	1
ENSG00000214517	11	ENSG00000214517	73923946	rs1726764	11	73731664	C	T	0.513292	-0.00415519	0.0036722	0.257833	0.0679499	0.00794661	1.2224e-17	-0.0611508	0.0545139	0.26197	0.48508	20	0.89162	1
ENSG00000136273	7	ENSG00000136273	47877253	rs3176565	7	48010184	A	G	0.099182	0.00665329	0.00592377	0.261373	0.290273	0.013292	1.00638e-105	0.0229208	0.0204345	0.262003	0.0815889	20	0.89162	1
ENSG00000167815	19	ENSG00000167815	12910164	rs8100505	19	12857836	G	A	0.370143	0.00874222	0.00778261	0.261309	0.197703	0.0100305	1.7627e-86	0.0442189	0.0394289	0.262082	0.88196	17	0.89162	1
ENSG00000078319	7	ENSG00000078319	99929073	rs6946768	7	99954393	A	G	0.178937	-0.00533415	0.00473585	0.260024	-0.143554	0.01194	2.6902e-33	0.0371577	0.0331344	0.262108	0.12916	18	0.89162	1
ENSG00000005700	6	ENSG00000005700	82918585	rs473472	6	82962125	T	C	0.497955	0.00413625	0.00366582	0.259181	0.080288	0.00794066	4.93779e-24	0.0515177	0.0459418	0.262131	0.465403	19	0.89162	1
ENSG00000260841	5	ENSG00000260841	180213325	rs3733749	5	180235575	T	C	0.099182	-0.00753036	0.00670765	0.261585	0.357477	0.016671	5.30783e-102	-0.0210653	0.0187895	0.262238	0.00456793	7	0.89162	1
ENSG00000263264	19	ENSG00000263264	7431059	rs11668246	19	7492991	A	G	0.325153	-0.00438246	0.00389083	0.260015	-0.229902	0.0200451	1.88389e-30	0.0190623	0.0170053	0.262303	0.468672	17	0.89162	1
ENSG00000125629	2	ENSG00000125629	118857300	rs12986752	2	118845819	A	G	0.238241	0.00473952	0.00422279	0.261707	-0.189777	0.00908982	8.4873e-97	-0.0249741	0.0222834	0.262395	0.0767033	20	0.89162	1
ENSG00000198719	6	ENSG00000198719	170595427	rs910425	6	170652191	A	G	0.432515	0.00416039	0.00371024	0.262149	0.267188	0.00787519	2.59303e-252	0.015571	0.0138938	0.26241	0.5035	20	0.89162	1
ENSG00000228801	8	ENSG00000228801	52835809	rs7833668	8	52853886	T	C	0.197342	-0.00558278	0.00495149	0.259533	-0.205292	0.0200708	1.4794e-24	0.0271944	0.0242654	0.262413	0.135868	20	0.89162	1
ENSG00000132612	16	ENSG00000132612	69346255	rs1127231	16	69354963	G	A	0.283231	0.00444077	0.0039416	0.259894	0.0941452	0.00865194	1.4137e-27	0.0471693	0.0420911	0.262437	0.777658	20	0.89162	1
ENSG00000182742	17	ENSG00000182742	46655174	rs10853100	17	46602432	C	T	0.513292	0.00413388	0.0036875	0.262265	0.322474	0.00776221	0	0.0128193	0.0114392	0.262439	0.153762	20	0.89162	1
ENSG00000169032	15	ENSG00000169032	66731902	rs17851970	15	66612965	C	T	0.265849	0.00470696	0.00418596	0.260816	-0.180308	0.01329	6.26704e-42	-0.0261051	0.0232952	0.262449	0.886985	20	0.89162	1
ENSG00000120093	17	ENSG00000120093	46654253	rs10853100	17	46602432	C	T	0.513292	0.00413388	0.0036875	0.262265	0.285903	0.0077812	1.5151e-295	0.014459	0.0129037	0.262487	0.248449	20	0.89162	1
ENSG00000242282	2	ENSG00000242282	3581933	rs1129241	2	3579585	G	A	0.123722	-0.00639815	0.00561926	0.254866	0.197252	0.0313258	3.0385e-10	-0.0324364	0.0289497	0.262527	0.723999	5	0.89162	1
ENSG00000125637	2	ENSG00000125637	113937858	rs12711765	2	113936036	A	G	0.451943	0.00418385	0.00373439	0.262562	0.63509	0.00723188	0	0.0065878	0.00588058	0.262601	0.642092	20	0.89162	1
ENSG00000142156	21	ENSG00000142156	47413307	rs17551710	21	47401193	T	G	0.0746421	-0.00739849	0.00659963	0.262268	0.40702	0.0144417	9.29035e-175	-0.0181772	0.0162273	0.262645	0.312866	20	0.89162	1
ENSG00000128944	15	ENSG00000128944	40680684	rs7169404	15	40675443	T	G	0.095092	0.00619307	0.00552829	0.262607	0.981125	0.0119989	0	0.00631222	0.00563517	0.262652	0.560471	18	0.89162	1
ENSG00000151116	11	ENSG00000151116	18580725	rs12222154	11	18552899	C	T	0.143149	0.00632474	0.00563967	0.262086	-0.22724	0.0116971	4.56254e-84	-0.0278329	0.0248594	0.26288	0.9785	20	0.89162	1
ENSG00000257108	16	ENSG00000257108	618245	rs10903017	16	627920	C	T	0.431493	-0.00524415	0.0046059	0.254882	0.0637214	0.0103771	8.221e-10	-0.0822982	0.0735139	0.262931	0.479385	15	0.89162	1
ENSG00000255302	15	ENSG00000255302	49171231	rs10519197	15	49172317	G	T	0.101227	0.00640757	0.0057232	0.262894	-0.431091	0.0113778	0	-0.0148636	0.0132819	0.263102	0.545788	20	0.89162	1
ENSG00000173039	11	ENSG00000173039	65425816	rs7116758	11	65570405	A	G	0.138037	0.00623464	0.00546413	0.253865	0.0690042	0.0121834	1.4806e-08	0.0903516	0.0807764	0.263337	0.746705	18	0.89162	1
ENSG00000114999	2	ENSG00000114999	113264979	rs6718489	2	113280880	T	C	0.253579	-0.00503145	0.00448381	0.261804	-0.128009	0.00930418	4.54715e-43	0.0393055	0.0351437	0.263386	0.400997	20	0.89162	1
ENSG00000130522	19	ENSG00000130522	18391497	rs2384992	19	18386798	T	G	0.251534	-0.00486566	0.0043191	0.259935	-0.0901468	0.00966867	1.1246e-20	0.0539748	0.0482603	0.263391	0.986044	11	0.89162	1
ENSG00000173542	4	ENSG00000173542	71828104	rs12649012	4	71748245	G	A	0.0449898	-0.0105085	0.00930435	0.258721	0.150064	0.0186926	9.90741e-16	-0.0700267	0.0626129	0.263394	0.785459	14	0.89162	1
ENSG00000123178	13	ENSG00000123178	50498734	rs9562941	13	50509784	A	C	0.0552147	0.00940376	0.00837137	0.2613	-0.211988	0.0177425	6.65065e-33	-0.0443599	0.039664	0.2634	0.322671	18	0.89162	1
ENSG00000164465	6	ENSG00000164465	117833000	rs2104064	6	117793798	C	T	0.252556	0.00479676	0.00428751	0.263236	-0.368854	0.00890922	0	-0.0130045	0.0116281	0.26341	0.451321	20	0.89162	1
ENSG00000269918	8	ENSG00000269918	10963207	rs6601563	8	10967122	T	C	0.398773	-0.00418135	0.00373712	0.263196	-0.625295	0.017544	3.17985e-278	0.006687	0.00597952	0.263431	0.104451	20	0.89162	1
ENSG00000255310	8	ENSG00000255310	10966267	rs6601563	8	10967122	T	C	0.398773	-0.00418135	0.00373712	0.263196	-0.616492	0.0176005	8.76542e-269	0.00678248	0.006065	0.263439	0.0907977	20	0.89162	1
ENSG00000096654	6	ENSG00000096654	27429709	rs10946933	6	27471098	G	T	0.284254	-0.00577828	0.00515772	0.262579	0.159368	0.00876542	7.24607e-74	-0.0362576	0.0324251	0.263483	0.04078	20	0.89162	1
ENSG00000211799	14	ENSG00000211799	22476085	rs11852093	14	22477415	A	G	0.153374	0.00629738	0.00562908	0.263258	-0.817721	0.0242586	4.33986e-249	-0.00770114	0.00688765	0.263521	0.857531	10	0.89162	1
ENSG00000197756	2	ENSG00000197756	217403407	rs3087590	2	217367270	A	G	0.103272	0.00618722	0.00552086	0.262416	0.186655	0.0115008	3.10471e-59	0.0331479	0.0296483	0.263551	0.823641	15	0.89162	1
ENSG00000148308	9	ENSG00000148308	135919983	rs6597598	9	135952320	C	A	0.412065	0.00526447	0.00465449	0.258033	0.060483	0.00822518	1.9323e-13	0.0870404	0.0778603	0.263608	0.135071	9	0.89162	1
ENSG00000187554	1	ENSG00000187554	223299686	rs725084	1	223323951	C	T	0.44683	0.00413651	0.00369692	0.26318	-0.21053	0.00801114	3.27268e-152	-0.019648	0.017576	0.263613	0.920549	20	0.89162	1
ENSG00000153208	2	ENSG00000153208	112721597	rs6730521	2	112783957	G	A	0.260736	-0.00482541	0.00431601	0.263557	-0.548141	0.00862114	0	0.00880322	0.00787513	0.26363	0.382599	20	0.89162	1
ENSG00000183207	19	ENSG00000183207	49507978	rs3810176	19	49496786	T	C	0.0940695	-0.00799808	0.00714123	0.26272	-0.37756	0.0218515	6.84194e-67	0.0211836	0.0189539	0.26372	0.132483	12	0.89162	1
ENSG00000104812	19	ENSG00000104812	49483974	rs3810176	19	49496786	T	C	0.0940695	-0.00799808	0.00714123	0.26272	0.253353	0.0159524	8.47113e-57	-0.031569	0.0282569	0.263904	0.168674	11	0.89162	1
ENSG00000111321	12	ENSG00000111321	6492472	rs2364480	12	6495275	C	A	0.266871	0.00474336	0.00424303	0.263601	0.294955	0.00963776	1.07943e-205	0.0160816	0.0143949	0.26392	0.755937	6	0.89162	1
ENSG00000136930	9	ENSG00000136930	127146734	rs13467	9	127114489	G	A	0.0449898	-0.0130267	0.0116387	0.263031	-0.344108	0.01885	1.88805e-74	0.0378564	0.0338863	0.263926	0.597444	18	0.89162	1
ENSG00000163867	1	ENSG00000163867	35472351	rs12725080	1	35483983	G	A	0.0316973	-0.0120393	0.0106967	0.260372	-0.2226	0.0242606	4.49899e-20	0.0540847	0.0484136	0.263935	0.206751	13	0.89162	1
ENSG00000171044	8	ENSG00000171044	10906215	rs6601563	8	10967122	T	C	0.398773	-0.00418135	0.00373712	0.263196	0.155544	0.00806145	5.93954e-83	-0.0268821	0.0240665	0.263997	0.113915	20	0.89162	1
ENSG00000164116	4	ENSG00000164116	156620682	rs3796585	4	156639174	A	G	0.374233	0.0042905	0.00382403	0.261869	0.0971298	0.00828385	9.46775e-32	0.0441728	0.0395501	0.264045	0.254746	19	0.89162	1
ENSG00000261534	9	ENSG00000261534	124579842	rs12551572	9	124864385	G	T	0.361963	-0.00438387	0.00390981	0.262181	0.124827	0.0100025	9.64698e-36	-0.0351197	0.031448	0.2641	0.420919	20	0.89162	1
ENSG00000109917	11	ENSG00000109917	116653601	rs17120029	11	116650118	T	C	0.0695297	0.0082611	0.00735145	0.261124	-0.291426	0.0291525	1.5772e-23	-0.0283471	0.0253846	0.264121	0.319709	19	0.89162	1
ENSG00000125434	17	ENSG00000125434	8194871	rs7208948	17	8199529	C	T	0.0858896	0.00782323	0.00696815	0.26156	-0.154307	0.0145216	2.25579e-26	-0.0506993	0.0454092	0.264209	0.440437	18	0.89162	1
ENSG00000240233	14	ENSG00000240233	78014061	rs17751746	14	78022739	T	G	0.097137	-0.0070227	0.00625082	0.261232	0.364123	0.0369645	6.81359e-23	-0.0192866	0.0172781	0.264316	0.694447	18	0.89162	1
ENSG00000258839	16	ENSG00000258839	89982956	rs17784386	16	89947457	G	A	0.0797546	-0.00692427	0.00620238	0.264255	0.859602	0.0124989	0	-0.00805521	0.00721636	0.264318	0.334355	20	0.89162	1
ENSG00000115919	2	ENSG00000115919	143717478	rs16858172	2	143636504	A	C	0.0623722	0.00954903	0.00855266	0.264209	0.890399	0.0178813	0	0.0107244	0.00960784	0.264329	0.824585	20	0.89162	1
ENSG00000092108	14	ENSG00000092108	31148168	rs7144204	14	31171830	T	C	0.371166	0.00544083	0.00487317	0.264214	-0.327053	0.00845198	0	-0.0166359	0.0149065	0.264413	0.155582	20	0.89162	1
ENSG00000180957	22	ENSG00000180957	28281889	rs5752658	22	28318032	G	A	0.0582822	0.0112958	0.0100971	0.263259	0.391984	0.0257126	1.7828e-52	0.0288171	0.0258282	0.264541	0.0330705	18	0.89162	1
ENSG00000224086	22	ENSG00000224086	22295204	rs240066	22	22292995	A	C	0.473415	0.00512268	0.0045882	0.264213	-0.423362	0.0148783	4.22614e-178	-0.0121	0.0108459	0.26458	0.121423	20	0.89162	1
ENSG00000233461	1	ENSG00000233461	231661218	rs1765794	1	231656418	A	G	0.378323	0.00420326	0.00376307	0.264005	0.208157	0.00956972	6.67107e-105	0.0201928	0.0181019	0.264634	0.62561	20	0.89162	1
ENSG00000223313	15	ENSG00000223313	40821820	rs17673703	15	40848351	A	G	0.472393	-0.00413214	0.00369983	0.264061	-0.49026	0.0217239	8.98044e-113	0.00842845	0.00755591	0.264645	0.776487	20	0.89162	1
ENSG00000117691	1	ENSG00000117691	212612971	rs791721	1	212613741	A	G	0.381391	0.00416246	0.00372727	0.264097	-0.186847	0.00808624	3.95578e-118	-0.0222774	0.0199715	0.264655	0.565149	20	0.89162	1
ENSG00000106588	7	ENSG00000106588	42964141	rs1048434	7	42949038	A	G	0.0848671	-0.00697043	0.00624593	0.264424	0.461194	0.0156108	8.0065e-192	-0.0151139	0.0135526	0.264765	0.40101	20	0.89162	1
ENSG00000082269	6	ENSG00000082269	71196760	rs7769582	6	71229659	A	G	0.174847	0.00542831	0.0048617	0.264188	-0.221272	0.00986755	2.28566e-111	-0.0245323	0.0219988	0.26478	0.291751	20	0.89162	1
ENSG00000269656	19	ENSG00000269656	48266195	rs3745758	19	48244569	G	A	0.453988	0.00425695	0.00374238	0.255331	0.0644571	0.0114071	1.5989e-08	0.0660431	0.0592248	0.264796	0.263573	14	0.89162	1
ENSG00000181963	11	ENSG00000181963	4471058	rs331503	11	4495028	A	G	0.304703	0.0044926	0.0040281	0.264716	-0.310912	0.00876326	1.03623e-275	-0.0144498	0.0129622	0.264952	0.840232	20	0.89162	1
ENSG00000257267	18	ENSG00000257267	32880488	rs1131709	18	32887914	A	G	0.465235	-0.00411313	0.0036879	0.264719	-0.276339	0.00781863	1.25282e-273	0.0148844	0.0133522	0.264957	0.636167	20	0.89162	1
ENSG00000159618	16	ENSG00000159618	57600963	rs6499882	16	57569447	G	A	0.287321	0.00443354	0.00397376	0.264549	-0.208972	0.0084305	1.21977e-135	-0.021216	0.019035	0.265032	0.921346	11	0.89162	1
ENSG00000161638	12	ENSG00000161638	54801144	rs12318758	12	54827568	T	C	0.0674847	-0.00822678	0.00729596	0.259497	0.109131	0.0148336	1.8809e-13	-0.0753843	0.0676356	0.265037	0.241306	5	0.89162	1
ENSG00000104129	15	ENSG00000104129	41079871	rs3743034	15	41101145	T	C	0.386503	0.0042837	0.00383337	0.263791	0.124389	0.00815139	1.41678e-52	0.0344381	0.0309003	0.265068	0.865354	20	0.89162	1
ENSG00000003137	2	ENSG00000003137	72365767	rs17724860	2	72486812	T	C	0.150307	0.00561827	0.00504135	0.265092	0.910701	0.0101278	0	0.00616917	0.00553611	0.265128	0.00986988	20	0.89162	1
ENSG00000207042	16	ENSG00000207042	21653668	rs42750	16	21630698	T	G	0.340491	0.00440573	0.00389196	0.25763	0.149164	0.0235586	2.4263e-10	0.0295363	0.0265056	0.265134	0.0893803	8	0.89162	1
ENSG00000224043	2	ENSG00000224043	135584657	rs1984559	2	135678888	G	A	0.289366	-0.00666824	0.00594341	0.261881	-0.169372	0.0180648	6.86532e-21	0.0393703	0.0353411	0.265276	0.815531	11	0.89162	1
ENSG00000177697	11	ENSG00000177697	836337	rs34956804	11	837084	A	G	0.283231	0.00592626	0.0053198	0.26528	-0.931854	0.00895493	0	-0.00635964	0.00570916	0.265307	0.368808	20	0.89162	1
ENSG00000204267	6	ENSG00000204267	32798083	rs4148876	6	32796793	A	G	0.0756646	0.00793339	0.00711867	0.265087	-1.19718	0.0338545	6.39673e-274	-0.00662671	0.00594913	0.265324	0.479579	14	0.89162	1
ENSG00000131373	3	ENSG00000131373	15622774	rs6806255	3	15622771	C	T	0.113497	0.00653989	0.00582638	0.261666	-0.161895	0.0180292	2.7175e-19	-0.0403959	0.0362687	0.265368	0.396139	20	0.89162	1
ENSG00000173848	10	ENSG00000173848	5477470	rs12415024	10	5595293	C	T	0.105317	0.00708919	0.00635257	0.264441	0.28154	0.0158845	2.72765e-70	0.0251801	0.0226084	0.265386	0.942314	3	0.89162	1
ENSG00000198901	15	ENSG00000198901	91524064	rs8042680	15	91521337	A	C	0.331288	-0.00440876	0.00394857	0.264188	-0.127093	0.00836747	4.18255e-52	0.0346891	0.031152	0.265476	0.723683	20	0.89162	1
ENSG00000101773	18	ENSG00000101773	20492337	rs6507385	18	20505941	C	T	0.130879	-0.00633884	0.00569193	0.265428	0.559371	0.0115673	0	-0.0113321	0.0101783	0.265554	0.592573	20	0.89162	1
ENSG00000157856	2	ENSG00000157856	26652181	rs17005360	2	26678977	T	C	0.0429448	-0.0098583	0.0087482	0.259787	-0.181749	0.0254879	9.9787e-13	0.0542414	0.0487308	0.265674	0.624103	5	0.89162	1
ENSG00000215045	7	ENSG00000215045	6564080	rs12702519	7	6544247	C	T	0.0848671	-0.00915961	0.00821607	0.264919	0.59854	0.0304684	6.42996e-86	-0.0153033	0.0137489	0.265687	0.679443	9	0.89162	1
ENSG00000204642	6	ENSG00000204642	29698428	rs2523404	6	29695713	T	C	0.481595	0.00410443	0.0036878	0.265719	-0.637534	0.00731335	0	-0.00643797	0.00578494	0.265758	0.0234761	12	0.89162	1
ENSG00000140199	15	ENSG00000140199	34577860	rs347861	15	34605813	C	T	0.263804	0.00463167	0.00415996	0.265539	-0.283864	0.00872585	3.83748e-232	-0.0163165	0.0146633	0.265819	0.553433	20	0.89162	1
ENSG00000262500	17	ENSG00000262500	44321691	rs199448	17	44809001	G	A	0.217791	-0.00505598	0.00453966	0.265392	0.3564	0.0141349	2.7988e-140	-0.0141862	0.0127499	0.265858	0.297907	19	0.89162	1
ENSG00000070915	16	ENSG00000070915	56924440	rs247617	16	56990716	A	C	0.296524	-0.00439898	0.00391683	0.261397	-0.103791	0.0127001	3.0231e-16	0.0423832	0.0380925	0.265864	0.917502	9	0.89162	1
ENSG00000149554	11	ENSG00000149554	125520593	rs3731395	11	125496399	A	G	0.0736196	0.00824196	0.00735068	0.262181	0.147912	0.0165783	4.5794e-19	0.0557221	0.0500872	0.265923	0.63805	19	0.89162	1
ENSG00000100814	14	ENSG00000100814	20790499	rs1713418	14	20834809	G	A	0.439673	0.004121	0.00370265	0.265713	-0.293958	0.00804298	1.89038e-292	-0.014019	0.0126017	0.265935	0.234841	20	0.89162	1
ENSG00000100027	22	ENSG00000100027	22070978	rs2876980	22	22106535	C	T	0.149284	0.00576111	0.00515618	0.263857	-0.134525	0.0116771	1.0413e-30	-0.0428257	0.0385087	0.266094	0.705277	20	0.89162	1
ENSG00000100342	22	ENSG00000100342	36656316	rs129423	22	36657329	T	C	0.213701	0.00643245	0.00577009	0.26494	-0.158383	0.0099336	3.12617e-57	-0.0406132	0.0365201	0.266105	0.816392	7	0.89162	1
ENSG00000176890	18	ENSG00000176890	665591	rs1004474	18	660383	G	A	0.449898	0.0040988	0.00367805	0.26511	-0.130438	0.00795918	2.31463e-60	-0.0314233	0.0282628	0.266213	0.0931828	20	0.89162	1
ENSG00000172922	11	ENSG00000172922	65485392	rs3372	11	65485218	A	G	0.355828	-0.00423545	0.00380789	0.266017	-0.313866	0.00909681	7.25703e-261	0.0134944	0.0121385	0.266265	0.687989	20	0.89162	1
ENSG00000174749	4	ENSG00000174749	113088395	rs28599866	4	113102749	G	A	0.299591	0.00442102	0.00397668	0.266251	-0.373007	0.00834518	0	-0.0118524	0.0106644	0.266399	0.763585	20	0.89162	1
ENSG00000197054	19	ENSG00000197054	12063140	rs4081726	19	12071733	C	T	0.0674847	-0.00921669	0.00828401	0.265885	-0.590049	0.0254327	4.51106e-119	0.0156202	0.0140557	0.266435	0.317797	12	0.89162	1
ENSG00000104332	8	ENSG00000104332	41143248	rs7823929	8	41108648	C	T	0.439673	0.00420798	0.00374938	0.26173	-0.0645908	0.00816035	2.46861e-15	-0.0651483	0.0586289	0.266483	0.764188	15	0.89162	1
ENSG00000163820	3	ENSG00000163820	45998356	rs2276856	3	46037405	T	C	0.0214724	-0.0143604	0.0128931	0.265365	-0.454822	0.0285309	3.26952e-57	0.0315736	0.0284168	0.266529	0.838941	6	0.89162	1
ENSG00000196878	1	ENSG00000196878	209807013	rs627670	1	209929299	G	A	0.229039	-0.0049986	0.00448167	0.264703	0.119896	0.00960211	8.85721e-36	-0.0416912	0.0375285	0.266602	0.0108843	20	0.89162	1
ENSG00000181817	1	ENSG00000181817	36860166	rs1126984	1	36863456	A	G	0.358896	-0.00430381	0.00385893	0.264728	-0.100346	0.00831267	1.4957e-33	0.0428898	0.0386202	0.26676	0.234094	20	0.89162	1
ENSG00000187037	7	ENSG00000187037	37798394	rs2717926	7	37714304	C	T	0.341513	-0.00432864	0.00389532	0.266465	0.245469	0.00836444	2.63289e-189	-0.0176342	0.0158803	0.266808	0.831876	20	0.89162	1
ENSG00000259642	15	ENSG00000259642	80216153	rs7171636	15	80202920	T	C	0.169734	0.00520444	0.00463508	0.261506	0.0765138	0.0102275	7.36472e-14	0.0680197	0.0612568	0.266826	0.0113668	11	0.89162	1
ENSG00000165476	10	ENSG00000165476	65333003	rs2565185	10	65392056	C	T	0.253579	-0.0046178	0.0041492	0.265735	-0.16356	0.0100419	1.20489e-59	0.0282331	0.0254272	0.266849	0.601652	20	0.89162	1
ENSG00000163811	2	ENSG00000163811	29144298	rs7592895	2	29100168	A	G	0.457055	0.00410305	0.00367597	0.264345	-0.0944854	0.00875172	3.58752e-27	-0.0434252	0.0391126	0.266886	0.168692	20	0.89162	1
ENSG00000166927	11	ENSG00000166927	60154689	rs2233253	11	60157166	C	T	0.349693	0.00425974	0.00383378	0.266522	0.232217	0.00818668	5.43601e-177	0.0183438	0.0165221	0.266889	0.762208	20	0.89162	1
ENSG00000120705	5	ENSG00000120705	137860386	rs154073	5	137858067	T	C	0.445808	0.00413299	0.00370886	0.265126	-0.103843	0.00804785	4.31786e-38	-0.0398004	0.035849	0.266902	0.678375	20	0.89162	1
ENSG00000110876	12	ENSG00000110876	109021710	rs4298958	12	109006815	G	A	0.0685072	0.00846096	0.00761539	0.266553	-0.412445	0.0157274	1.39314e-151	-0.0205142	0.0184806	0.266982	0.328779	10	0.89162	1
ENSG00000143753	1	ENSG00000143753	224372300	rs3767732	1	224415509	G	A	0.0807771	-0.00787908	0.007097	0.266914	0.945859	0.0146204	0	-0.00833008	0.00750434	0.266984	0.102162	20	0.89162	1
ENSG00000237938	1	ENSG00000237938	16056302	rs12092485	1	16048038	C	T	0.239264	-0.00472064	0.00423996	0.26555	-0.307509	0.0220475	3.25369e-44	0.0153512	0.0138319	0.267069	0.421118	20	0.89162	1
ENSG00000162129	11	ENSG00000162129	72074580	rs17162150	11	72123874	G	A	0.0480573	-0.0102225	0.00913072	0.262898	-0.156617	0.0185856	3.55252e-17	0.0652702	0.0588118	0.267078	0.3858	10	0.89162	1
ENSG00000105810	7	ENSG00000105810	92350071	rs2282990	7	92326468	T	C	0.0797546	-0.00783872	0.00691947	0.257277	-0.0739475	0.0134778	4.0974e-08	0.106004	0.0955465	0.267237	0.807533	11	0.89162	1
ENSG00000215717	1	ENSG00000215717	109636456	rs17641032	1	109648794	G	A	0.0736196	-0.00757028	0.00680871	0.266201	-0.267035	0.0161192	1.22318e-61	0.0283494	0.0255548	0.267276	0.24755	12	0.89162	1
ENSG00000103184	16	ENSG00000103184	5038738	rs9925477	16	5023061	G	T	0.447853	0.00517323	0.00466262	0.267209	-0.4256	0.00766836	0	-0.0121551	0.0109576	0.267305	0.823299	20	0.89162	1
ENSG00000160007	19	ENSG00000160007	47465133	rs1363759	19	47518884	C	T	0.396728	0.00550912	0.00490673	0.261536	0.0657097	0.00929338	1.5427e-12	0.0838403	0.0756084	0.267484	0.61219	10	0.89162	1
ENSG00000112182	6	ENSG00000112182	90821437	rs10944479	6	90880393	A	G	0.186094	0.00669884	0.00603054	0.266646	-0.204601	0.0110599	2.08789e-76	-0.0327409	0.0295277	0.267507	0.184226	20	0.89162	1
ENSG00000128918	15	ENSG00000128918	58517843	rs12900448	15	58798813	T	C	0.249489	0.00492777	0.00436827	0.259285	-0.0623505	0.0103779	1.8783e-09	-0.0790334	0.0712843	0.267556	0.487443	6	0.89162	1
ENSG00000136999	8	ENSG00000136999	120432569	rs6996275	8	120415378	A	G	0.184049	0.00493025	0.00443987	0.266805	0.196014	0.00991973	6.58058e-87	0.0251526	0.0226865	0.267559	0.583208	20	0.89162	1
ENSG00000180891	17	ENSG00000180891	55985644	rs2585833	17	56024613	G	A	0.372188	0.00420797	0.00378982	0.266855	-0.164889	0.00815572	6.85362e-91	-0.02552	0.0230187	0.267575	0.828307	9	0.89162	1
ENSG00000130649	10	ENSG00000130649	135354317	rs2297031	10	135232654	T	C	0.219836	-0.00508734	0.00457527	0.266172	-0.141875	0.00987269	7.93702e-47	0.035858	0.0323451	0.267599	0.52786	20	0.89162	1
ENSG00000259687	14	ENSG00000259687	75762224	rs4533197	14	75762198	C	T	0.393661	0.00416744	0.00375341	0.266866	-0.380918	0.0201252	6.78283e-80	-0.0109405	0.00987052	0.267688	0.607005	11	0.89162	1
ENSG00000233622	19	ENSG00000233622	41315862	rs3733829	19	41310571	G	A	0.361963	-0.00424208	0.00382645	0.267594	-0.866194	0.0162109	0	0.00489738	0.00441849	0.267697	0.352697	20	0.89162	1
ENSG00000169189	16	ENSG00000169189	27258213	rs4787948	16	27341059	G	A	0.290389	-0.00450543	0.00403089	0.263684	0.109534	0.0128924	1.9624e-17	-0.0411327	0.0371174	0.267785	0.989942	20	0.891661	1
ENSG00000130340	6	ENSG00000130340	158305202	rs9295212	6	158297540	T	C	0.119632	-0.00657821	0.0058765	0.262965	0.102077	0.0132047	1.0721e-14	-0.0644435	0.0581696	0.267924	0.391686	15	0.891661	1
ENSG00000008513	8	ENSG00000008513	134525637	rs10956709	8	134551286	G	A	0.239264	-0.00508086	0.00458277	0.267566	-0.269533	0.00943428	1.60833e-179	0.0188506	0.0170155	0.267926	0.182707	15	0.891661	1
ENSG00000198039	7	ENSG00000198039	64360947	rs6978513	7	64967236	G	A	0.507157	0.00411959	0.00369578	0.26499	0.0814594	0.00819973	2.94948e-23	0.0505723	0.0456543	0.267981	0.126102	20	0.891661	1
ENSG00000081148	3	ENSG00000081148	100992487	rs6772703	3	101232736	T	C	0.387526	-0.00420986	0.00378661	0.266234	0.160857	0.0124804	5.20475e-38	-0.0261715	0.0236277	0.268008	0.404782	20	0.891661	1
ENSG00000197647	19	ENSG00000197647	12136051	rs4804652	19	12148162	A	G	0.0143149	-0.0134452	0.0119965	0.262392	0.209076	0.0290125	5.74498e-13	-0.0643077	0.0580687	0.268103	0.144387	4	0.891661	1
ENSG00000166747	16	ENSG00000166747	71803008	rs12448022	16	71724369	C	T	0.299591	0.00449196	0.00403636	0.265763	-0.0978525	0.00892082	5.38648e-28	-0.0459055	0.0414612	0.268212	0.484341	20	0.891661	1
ENSG00000237510	2	ENSG00000237510	96460658	rs3171927	2	96952833	G	A	0.294479	0.00441554	0.00398394	0.267717	-0.473349	0.0204165	6.51218e-119	-0.0093283	0.0084261	0.268263	0.412781	20	0.891661	1
ENSG00000250771	4	ENSG00000250771	154581826	rs10030403	4	154573663	G	A	0.237219	-0.0058252	0.00523219	0.265563	0.229915	0.0221213	2.6571e-25	-0.0253363	0.0228873	0.268292	0.854393	19	0.891661	1
ENSG00000072210	17	ENSG00000072210	19566180	rs11204407	17	19552719	G	A	0.288344	-0.00452505	0.00408267	0.267708	-0.179729	0.0085815	2.13716e-97	0.0251771	0.0227474	0.268377	0.197041	15	0.891661	1
ENSG00000116667	1	ENSG00000116667	184477173	rs7545368	1	184344022	G	A	0.189162	-0.00634362	0.00570775	0.266394	0.116983	0.00981849	9.93423e-33	-0.0542267	0.0490029	0.268466	0.397929	20	0.891661	1
ENSG00000023839	10	ENSG00000023839	101577219	rs2756109	10	101558746	G	T	0.432515	-0.00411291	0.00370982	0.267579	0.144948	0.00799732	2.03821e-73	-0.028375	0.0256419	0.268473	0.52836	20	0.891661	1
ENSG00000115523	2	ENSG00000115523	85919137	rs12151742	2	85933003	T	C	0.234151	-0.00493519	0.00446004	0.268495	0.868951	0.00817998	0	-0.00567948	0.00513295	0.268522	0.898904	20	0.891661	1
ENSG00000168874	2	ENSG00000168874	85996828	rs12151742	2	85933003	T	C	0.234151	-0.00493519	0.00446004	0.268495	0.76657	0.00849803	0	-0.00643802	0.00581862	0.268531	0.9087	20	0.891661	1
ENSG00000106245	7	ENSG00000106245	99011751	rs2269985	7	99001625	T	C	0.0194274	0.0139885	0.0126137	0.267436	0.330655	0.0220355	6.74771e-51	0.0423053	0.0382517	0.26874	0.417856	20	0.891694	1
ENSG00000232112	3	ENSG00000232112	48483641	rs6442120	3	48464503	T	C	0.461145	0.00410001	0.0036931	0.266921	-0.239189	0.0188885	9.45654e-37	-0.0171413	0.0154993	0.268753	0.118826	20	0.891694	1
ENSG00000177427	17	ENSG00000177427	18166857	rs12945597	17	18174681	A	G	0.309816	0.00441687	0.00395174	0.263693	-0.0755261	0.00991599	2.6044e-14	-0.0584814	0.0528831	0.268787	0.358464	20	0.891694	1
ENSG00000182389	2	ENSG00000182389	152822441	rs7564177	2	152849625	T	G	0.348671	-0.00429722	0.00386914	0.266724	0.0984183	0.00828925	1.63501e-32	-0.0436628	0.0394848	0.268808	0.308537	20	0.891694	1
ENSG00000166394	11	ENSG00000166394	7692392	rs7931064	11	7692194	T	G	0.152352	-0.00570022	0.00515547	0.268872	0.641947	0.0103637	0	-0.00887957	0.00803226	0.268948	0.14135	20	0.891694	1
ENSG00000163617	3	ENSG00000163617	113729222	rs11926807	3	113716380	T	G	0.300613	-0.00454629	0.00410495	0.268072	0.174922	0.00970754	1.37723e-72	-0.0259904	0.0235116	0.268975	0.0441553	20	0.891694	1
ENSG00000262468	16	ENSG00000262468	4299808	rs4785955	16	4297651	T	G	0.221881	-0.00505466	0.00456575	0.268259	-0.438492	0.0220921	1.1377e-87	0.0115274	0.0104286	0.269003	0.891375	17	0.891694	1
ENSG00000138698	4	ENSG00000138698	99273773	rs9307222	4	99101051	A	C	0.134969	-0.00610869	0.0055211	0.268542	-0.300082	0.0120128	1.00348e-137	0.0203567	0.0184167	0.269011	0.0214974	17	0.891694	1
ENSG00000154359	8	ENSG00000154359	12596492	rs4072535	8	12614908	T	C	0.127812	0.00613146	0.00553266	0.267762	-0.180474	0.0121415	5.62828e-50	-0.0339742	0.0307414	0.269089	0.789369	15	0.891695	1
ENSG00000244462	20	ENSG00000244462	34244862	rs17332774	20	34066990	T	C	0.0429448	-0.0106925	0.00955319	0.263029	0.179478	0.0258145	3.5861e-12	-0.0595758	0.0539131	0.269145	0.720419	8	0.891695	1
ENSG00000233214	19	ENSG00000233214	35915259	rs11084813	19	35923858	C	T	0.309816	-0.00463792	0.00418703	0.267998	0.323545	0.0206208	1.765e-55	-0.0143347	0.0129733	0.269188	0.362718	11	0.891695	1
ENSG00000226688	10	ENSG00000226688	97681479	rs7087644	10	97826334	G	A	0.0501022	0.0103746	0.00933774	0.266553	-0.260592	0.0254788	1.48859e-24	-0.0398115	0.0360436	0.26936	0.260203	11	0.89179	1
ENSG00000237118	19	ENSG00000237118	41328651	rs3733829	19	41310571	G	A	0.361963	-0.00424208	0.00382645	0.267594	0.265535	0.0206315	6.60596e-38	-0.0159756	0.0144637	0.269363	0.243838	20	0.89179	1
ENSG00000132155	3	ENSG00000132155	12665412	rs904464	3	12642949	C	T	0.432515	-0.00409994	0.00370638	0.268646	0.152674	0.00810182	3.26647e-79	-0.0268542	0.0243182	0.26947	0.424007	20	0.89179	1
ENSG00000074603	15	ENSG00000074603	65772421	rs3784448	15	65800856	T	C	0.183027	-0.00523496	0.00473289	0.268691	-0.171892	0.00967187	1.1564e-70	0.0304549	0.0275873	0.269617	0.292457	20	0.89179	1
ENSG00000269843	19	ENSG00000269843	41340120	rs3733829	19	41310571	G	A	0.361963	-0.00424208	0.00382645	0.267594	0.239409	0.0206951	5.9583e-31	-0.017719	0.0160561	0.269782	0.258987	20	0.89179	1
ENSG00000088298	20	ENSG00000088298	33784544	rs11696967	20	33743609	C	A	0.224949	-0.00493394	0.00446939	0.269618	-0.360143	0.00914602	0	0.0137	0.0124149	0.269807	0.618592	20	0.89179	1
ENSG00000157933	1	ENSG00000157933	2200846	rs7547453	1	2195117	T	C	0.380368	-0.00421803	0.00379351	0.266178	0.0789661	0.00879473	2.73739e-19	-0.0534156	0.0484066	0.26982	0.268961	13	0.89179	1
ENSG00000144152	2	ENSG00000144152	112920876	rs12711736	2	112943070	C	T	0.252556	-0.00464938	0.00419413	0.267627	-0.100852	0.00908835	1.3002e-28	0.0461012	0.0417942	0.270004	0.0930649	16	0.89179	1
ENSG00000179915	2	ENSG00000179915	50702658	rs7574611	2	51214993	A	C	0.423313	-0.00410174	0.00370817	0.268667	0.171525	0.0119169	5.69268e-47	-0.0239134	0.0216825	0.270077	0.0832202	20	0.89179	1
ENSG00000114126	3	ENSG00000114126	141765831	rs4683655	3	141688903	T	C	0.0817996	-0.00650585	0.00588239	0.268732	0.195174	0.0133245	1.39149e-48	-0.0333335	0.030225	0.270093	0.0512309	17	0.89179	1
ENSG00000136830	9	ENSG00000136830	130304443	rs2254622	9	130282839	T	G	0.161554	0.0052993	0.00479774	0.269359	-0.190742	0.0100434	1.99382e-80	-0.0277826	0.0251956	0.270168	0.65775	20	0.89179	1
ENSG00000101255	20	ENSG00000101255	369732	rs6051550	20	357570	C	T	0.453988	-0.00519238	0.00470883	0.270162	0.422221	0.00764941	0	-0.0122978	0.0111548	0.270257	0.17869	7	0.89179	1
ENSG00000268339	19	ENSG00000268339	41320738	rs3733829	19	41310571	G	A	0.361963	-0.00424208	0.00382645	0.267594	0.244965	0.0236138	3.2629e-25	-0.0173171	0.0157093	0.270313	0.266739	20	0.89179	1
ENSG00000101004	20	ENSG00000101004	25499747	rs2281212	20	25465589	T	C	0.156442	-0.00574952	0.00521262	0.270027	0.339055	0.0109772	1.76902e-209	-0.0169575	0.0153838	0.270332	0.148567	20	0.89179	1
ENSG00000259153	14	ENSG00000259153	71279521	rs12590049	14	71256367	A	G	0.289366	-0.00457835	0.00412712	0.267286	-0.22774	0.0232535	1.1971e-22	0.0201034	0.018238	0.270338	0.317706	20	0.89179	1
ENSG00000254554	11	ENSG00000254554	10324727	rs11042717	11	10303939	C	T	0.46728	0.00406441	0.00367599	0.268872	0.133008	0.0094262	3.2771e-45	0.0305577	0.0277222	0.270338	0.543755	20	0.89179	1
ENSG00000205786	19	ENSG00000205786	35900350	rs11084813	19	35923858	C	T	0.309816	-0.00463792	0.00418703	0.267998	0.134562	0.0121538	1.72299e-28	-0.0344668	0.0312714	0.270382	0.330523	9	0.89179	1
ENSG00000231233	10	ENSG00000231233	106112341	rs7095770	10	106099408	G	A	0.305726	0.00450932	0.00408878	0.270091	0.606703	0.0194483	1.2185e-213	0.0074325	0.00674355	0.27039	0.729368	20	0.89179	1
ENSG00000234719	16	ENSG00000234719	12045865	rs2869492	16	12071341	C	T	0.417178	-0.00414049	0.00375584	0.270283	0.469734	0.0102637	0	-0.00881454	0.007998	0.270421	0.749279	20	0.89179	1
ENSG00000189308	4	ENSG00000189308	83882602	rs10516682	4	83893751	G	A	0.185072	-0.00532447	0.0048238	0.269684	-0.192344	0.010074	2.87593e-81	0.0276819	0.0251209	0.270483	0.722357	14	0.89179	1
ENSG00000176124	13	ENSG00000176124	50977253	rs6561575	13	50677611	A	G	0.133947	0.00617704	0.00560267	0.270237	-0.392015	0.0120993	2.77149e-230	-0.0157572	0.0143003	0.270514	0.545087	20	0.89179	1
ENSG00000259803	16	ENSG00000259803	89264642	rs4530136	16	89201805	G	A	0.182004	0.00542186	0.00491766	0.270232	0.717179	0.0226907	2.9775e-219	0.00755998	0.00686111	0.270523	0.0532237	20	0.89179	1
ENSG00000235890	21	ENSG00000235890	45931214	rs233322	21	45964210	T	C	0.309816	-0.0056245	0.00509308	0.269445	0.344336	0.0216664	7.13072e-57	-0.0163343	0.0148267	0.270599	0.26503	10	0.89179	1
ENSG00000130038	12	ENSG00000130038	3794892	rs241975	12	3836656	G	A	0.261759	-0.00458142	0.00415473	0.270157	0.21523	0.00906428	1.2434e-124	-0.0212862	0.0193245	0.270673	0.135909	20	0.89179	1
ENSG00000179455	15	ENSG00000179455	23841759	rs1608962	15	23750690	T	C	0.382413	-0.0042764	0.00384519	0.266078	-0.0720882	0.00903655	1.4945e-15	0.0593218	0.053856	0.270684	0.936909	7	0.89179	1
ENSG00000172113	3	ENSG00000172113	48338964	rs11718350	3	48360992	G	T	0.279141	0.00441995	0.0040111	0.270493	-0.253414	0.00890603	4.32342e-178	-0.0174416	0.0158401	0.270852	0.467862	20	0.891939	1
ENSG00000105963	7	ENSG00000105963	966291	rs4722409	7	947236	C	T	0.431493	-0.00422535	0.00383366	0.270386	-0.250761	0.0103771	5.19364e-129	0.0168501	0.015304	0.270884	0.745519	20	0.891939	1
ENSG00000205155	19	ENSG00000205155	36236960	rs17776911	19	36224973	C	T	0.124744	0.00589371	0.0053189	0.267832	-0.113768	0.0116709	1.8814e-22	-0.0518048	0.0470534	0.270906	0.0191389	8	0.891939	1
ENSG00000211746	7	ENSG00000211746	142326704	rs2078176	7	142356859	A	G	0.451943	0.00504533	0.00458074	0.270713	0.406968	0.0184203	3.65809e-108	0.0123974	0.0112697	0.271308	0.385702	13	0.892893	1
ENSG00000242349	1	ENSG00000242349	11904605	rs5065	1	11906068	G	A	0.123722	0.00567982	0.00516134	0.271135	-0.721465	0.01873	0	-0.00787261	0.00715689	0.27133	0.905023	20	0.892893	1
ENSG00000175894	21	ENSG00000175894	46024635	rs233322	21	45964210	T	C	0.309816	-0.0056245	0.00509308	0.269445	0.121012	0.00992013	3.16208e-34	-0.0464789	0.0422596	0.2714	0.282059	10	0.892893	1
ENSG00000004777	19	ENSG00000004777	36272579	rs231214	19	36260111	C	T	0.372188	0.0041747	0.00379524	0.271339	-0.437882	0.00778085	0	-0.00953385	0.00866891	0.271431	6.26266e-05	20	0.892893	1
ENSG00000174123	4	ENSG00000174123	38779235	rs11096956	4	38776180	A	C	0.247444	-0.00510702	0.00463477	0.270508	-0.154731	0.00984269	1.0963e-55	0.0330058	0.0300272	0.271682	0.370729	20	0.893172	1
ENSG00000233578	20	ENSG00000233578	5529806	rs7263137	20	5532853	C	T	0.220859	-0.00502068	0.00454231	0.269023	-0.250191	0.0243197	8.01492e-25	0.0200674	0.0182598	0.271773	0.82548	9	0.893172	1
ENSG00000178028	1	ENSG00000178028	44682740	rs1636887	1	44725883	T	C	0.404908	0.00416778	0.00378075	0.270301	-0.114243	0.00818293	2.68867e-44	-0.0364815	0.0331968	0.271791	0.713965	20	0.893172	1
ENSG00000232879	1	ENSG00000232879	161004710	rs7546890	1	160995392	C	T	0.50409	0.0040576	0.00367199	0.269153	0.23065	0.0225504	1.4825e-24	0.0175921	0.0160128	0.271932	0.832937	20	0.893172	1
ENSG00000150764	11	ENSG00000150764	111845588	rs12225443	11	111814931	C	A	0.328221	0.00421869	0.00383719	0.271584	0.230121	0.0081235	1.57137e-176	0.0183325	0.0166872	0.271945	0.0359486	20	0.893172	1
ENSG00000173221	5	ENSG00000173221	95122866	rs2161313	5	95184206	C	A	0.395706	0.00410743	0.00373527	0.271491	0.364304	0.0144346	1.52628e-140	0.0112747	0.0102629	0.271946	0.996566	20	0.893172	1
ENSG00000225632	1	ENSG00000225632	54752061	rs3753407	1	54745528	G	A	0.124744	-0.00625601	0.00567187	0.270032	0.35969	0.029217	7.90385e-35	-0.0173928	0.0158319	0.271948	0.704387	5	0.893172	1
ENSG00000142541	19	ENSG00000142541	49993188	rs1042122	19	49989424	C	T	0.173824	-0.00559448	0.00508897	0.271622	0.314006	0.0114732	6.50522e-165	-0.0178165	0.0162197	0.272009	0.425403	20	0.893172	1
ENSG00000260302	18	ENSG00000260302	12775286	rs2542157	18	12787247	G	T	0.431493	-0.00410454	0.00373523	0.271824	-0.523627	0.0181482	4.67318e-183	0.00783867	0.00713854	0.272171	0.830212	20	0.893172	1
ENSG00000232680	19	ENSG00000232680	35924701	rs11084813	19	35923858	C	T	0.309816	-0.00463792	0.00418703	0.267998	0.171676	0.0209499	2.5143e-16	-0.0270155	0.024611	0.272334	0.488057	7	0.893172	1
ENSG00000103657	15	ENSG00000103657	64013479	rs7176133	15	64011104	C	T	0.342536	0.00435133	0.00395736	0.271526	0.141644	0.00850482	2.80213e-62	0.0307201	0.0279995	0.272569	0.432314	20	0.893172	1
ENSG00000215196	5	ENSG00000215196	17173646	rs2731792	5	17211545	T	C	0.214724	-0.00495171	0.00443006	0.263673	-0.0602273	0.0105138	1.0138e-08	0.082217	0.0749429	0.272614	0.074646	11	0.893172	1
ENSG00000081665	19	ENSG00000081665	19914604	rs11085278	19	19945780	C	T	0.45501	0.00405745	0.00368846	0.271315	0.145392	0.00980763	1.0189e-49	0.0279069	0.0254387	0.272631	0.0244429	20	0.893172	1
ENSG00000227403	2	ENSG00000227403	162103405	rs10930013	2	162070325	A	G	0.468303	0.00501502	0.00457105	0.272587	-0.687675	0.0166866	0	-0.00729272	0.00664947	0.272757	0.202303	20	0.893172	1
ENSG00000136560	2	ENSG00000136560	162043075	rs10930013	2	162070325	A	G	0.468303	0.00501502	0.00457105	0.272587	-0.302358	0.00782379	0	-0.0165864	0.0151241	0.27278	0.125739	20	0.893172	1
ENSG00000248835	1	ENSG00000248835	54636665	rs7525757	1	54662346	G	T	0.354806	0.00422446	0.00383422	0.270558	-0.224288	0.0196534	3.63418e-30	-0.018835	0.0171745	0.272781	0.0924364	20	0.893172	1
ENSG00000112511	6	ENSG00000112511	33381203	rs10484894	6	33482054	T	C	0.0214724	0.0171988	0.0153742	0.263279	-0.250495	0.0453647	3.35539e-08	-0.0686592	0.0626223	0.272904			0.893172	1
ENSG00000162873	1	ENSG00000162873	205315693	rs16855414	1	205316470	T	C	0.234151	0.00514628	0.0046172	0.265026	-0.0611404	0.0100573	1.2078e-09	-0.0841715	0.0767767	0.272941	0.881125	16	0.893172	1
ENSG00000160883	5	ENSG00000160883	176317101	rs353465	5	176396888	C	T	0.276074	0.00458089	0.00415291	0.270003	0.0874317	0.00883935	4.5455e-23	0.0523939	0.0477934	0.272965	0.547866	11	0.893172	1
ENSG00000110871	12	ENSG00000110871	120956657	rs509445	12	121017243	C	A	0.282209	0.00430637	0.00392828	0.27297	0.770315	0.00860402	0	0.0055904	0.00509996	0.273006	0.40081	20	0.893172	1
ENSG00000204161	10	ENSG00000204161	50379701	rs6537507	10	50412667	C	T	0.328221	0.00425127	0.00387869	0.273054	-0.469017	0.00854169	0	-0.00906422	0.00827149	0.273149	0.37623	20	0.893172	1
ENSG00000103196	16	ENSG00000103196	84903982	rs8057431	16	84839954	C	A	0.274029	-0.005744	0.00524166	0.27315	-0.564167	0.00917011	0	0.0101814	0.00929243	0.273226	0.135085	6	0.893172	1
ENSG00000172765	3	ENSG00000172765	129489527	rs9815126	3	129579213	C	T	0.0736196	-0.00727351	0.00661645	0.271634	-0.194261	0.014765	1.55529e-39	0.037442	0.0341783	0.273302	0.714912	20	0.893172	1
ENSG00000127666	19	ENSG00000127666	4823830	rs7255265	19	4818378	T	C	0.379346	0.00419184	0.00382301	0.27287	0.203947	0.00813268	8.77601e-139	0.0205536	0.0187631	0.273328	0.604602	20	0.893172	1
ENSG00000169155	9	ENSG00000169155	129583887	rs516104	9	129580187	A	G	0.217791	0.00487915	0.00444221	0.272047	-0.135768	0.00956075	9.08301e-46	-0.0359373	0.0328167	0.273477	0.70065	10	0.893172	1
ENSG00000067955	16	ENSG00000067955	67098990	rs10500541	16	67392027	G	A	0.0306748	-0.0122315	0.0109862	0.265559	-0.122367	0.0201693	1.3032e-09	0.0999569	0.0912797	0.273489	0.327592	5	0.893172	1
ENSG00000099290	10	ENSG00000099290	51860458	rs2338050	10	51804949	A	G	0.354806	0.00535366	0.00488778	0.273379	-0.762983	0.0156393	0	-0.00701674	0.00640776	0.273499	0.922567	20	0.893172	1
ENSG00000141934	19	ENSG00000141934	286218	rs8100066	19	260912	G	A	0.375256	-0.00520951	0.00474582	0.272333	0.138316	0.0088636	6.73111e-55	-0.0376637	0.0343961	0.273517	0.276313	9	0.893172	1
ENSG00000212293	13	ENSG00000212293	32994590	rs2146994	13	33014487	C	A	0.386503	-0.00404975	0.00369722	0.273363	-0.74929	0.0177456	0	0.00540478	0.00493596	0.273525	0.63719	20	0.893172	1
ENSG00000152061	1	ENSG00000152061	174546496	rs6691711	1	174069421	T	C	0.447853	-0.0050137	0.00457081	0.272688	0.212363	0.0117851	1.36732e-72	-0.0236091	0.0215634	0.273575	0.335928	20	0.893172	1
ENSG00000118620	19	ENSG00000118620	21223141	rs2457798	19	22002611	G	A	0.397751	0.00417546	0.00380455	0.272427	0.129567	0.00822759	7.11128e-56	0.0322264	0.0294349	0.273589	0.34772	20	0.893172	1
ENSG00000180354	7	ENSG00000180354	30188402	rs10488087	7	30182278	G	A	0.0920245	0.00824938	0.00751629	0.272408	-0.315467	0.0208576	1.11139e-51	-0.0261498	0.0238886	0.273667	0.860383	8	0.893172	1
ENSG00000203721	1	ENSG00000203721	200327577	rs4915433	1	200356192	A	G	0.278119	0.00447233	0.00406828	0.27163	0.241027	0.0212127	6.43524e-30	0.0185553	0.0169577	0.273863	0.338521	20	0.893172	1
ENSG00000269982	3	ENSG00000269982	10002312	rs7615646	3	10089773	C	A	0.139059	-0.00544695	0.00494342	0.270523	-0.252231	0.0272906	2.41029e-20	0.0215951	0.0197376	0.273906	0.338879	15	0.893172	1
ENSG00000114423	3	ENSG00000114423	105481350	rs9880861	3	105449986	C	T	0.284254	-0.00452236	0.00413161	0.273702	-0.321073	0.00867792	1.19709e-299	0.0140852	0.0128738	0.273912	0.170748	19	0.893172	1
ENSG00000144043	2	ENSG00000144043	71217571	rs11556871	2	71215025	A	G	0.229039	0.00497292	0.00453643	0.272983	0.17187	0.0101409	1.9844e-64	0.0289342	0.0264496	0.273984	0.798083	18	0.893172	1
ENSG00000186340	6	ENSG00000186340	169635007	rs12665286	6	169609256	G	A	0.112474	0.00603755	0.00550675	0.272908	-0.206969	0.0129123	8.04209e-58	-0.0291712	0.0266688	0.274027	0.97612	10	0.893172	1
ENSG00000131370	3	ENSG00000131370	15339617	rs1287468	3	15311464	G	T	0.437628	-0.00409897	0.00373226	0.272094	0.0940753	0.00805329	1.58291e-31	-0.0435712	0.0398481	0.274204	0.898655	17	0.893172	1
ENSG00000223711	3	ENSG00000223711	195274135	rs1908173	3	195273944	A	G	0.349693	-0.00434741	0.00396867	0.273327	-0.261043	0.0146668	7.29775e-71	0.016654	0.0152319	0.274234	0.753175	13	0.893172	1
ENSG00000211751	7	ENSG00000211751	142378824	rs6943492	7	142347046	T	C	0.451943	0.00509082	0.00463307	0.271855	0.20765	0.0190107	8.96876e-28	0.0245163	0.0224245	0.274269	0.363939	15	0.893172	1
ENSG00000149150	11	ENSG00000149150	57267633	rs514385	11	57306011	T	C	0.43865	0.00407759	0.00371018	0.271756	0.0847103	0.00805108	6.86967e-26	0.0481358	0.0440368	0.274358	0.463166	19	0.893172	1
ENSG00000110841	12	ENSG00000110841	27762430	rs7971294	12	27687714	C	A	0.192229	0.00509067	0.00463756	0.272333	0.116655	0.00986345	2.83083e-32	0.0436386	0.0399253	0.274391	0.62487	18	0.893172	1
ENSG00000137502	11	ENSG00000137502	82733570	rs7947363	11	82620671	T	C	0.443763	-0.0040668	0.00368862	0.270233	-0.0665429	0.00803212	1.18509e-16	0.0611155	0.0559209	0.274442	0.252958	20	0.893172	1
ENSG00000241527	22	ENSG00000241527	19020577	rs2057754	22	19037535	C	T	0.185072	0.00514393	0.00470518	0.274285	-0.879311	0.0207144	0	-0.00584996	0.00535276	0.274444	0.516368	18	0.893172	1
ENSG00000083720	5	ENSG00000083720	41800394	rs33967331	5	41739684	A	G	0.254601	-0.0049919	0.00455506	0.273121	0.141435	0.00970887	4.51479e-48	-0.0352947	0.032297	0.274475	0.154923	20	0.893172	1
ENSG00000147457	8	ENSG00000147457	23110331	rs12544038	8	23107578	G	A	0.371166	-0.0041449	0.00377997	0.272841	0.108371	0.00818016	4.6339e-40	-0.0382474	0.0349993	0.274479	0.868163	20	0.893172	1
ENSG00000105186	19	ENSG00000105186	33127470	rs7250780	19	33123576	C	T	0.0623722	0.00857192	0.00783847	0.274144	0.442445	0.0170452	1.50804e-148	0.019374	0.017732	0.274569	0.603222	18	0.893172	1
ENSG00000137054	9	ENSG00000137054	37494813	rs10758432	9	37488009	T	C	0.138037	-0.0054051	0.00494622	0.274493	-0.570067	0.0106336	0	0.00948152	0.00867836	0.274593	0.947245	20	0.893172	1
ENSG00000233175	17	ENSG00000233175	43317248	rs1552458	17	43298388	A	G	0.311861	-0.00438077	0.00400048	0.273489	0.331547	0.0208507	6.23616e-57	-0.0132131	0.0120947	0.274624	0.475196	20	0.893172	1
ENSG00000258944	14	ENSG00000258944	73739839	rs10444736	14	73815570	T	C	0.233129	0.004689	0.00427698	0.272932	-0.280284	0.0215792	1.42002e-38	-0.0167295	0.0153137	0.274635	0.20952	20	0.893172	1
ENSG00000004975	17	ENSG00000004975	7133262	rs2017365	17	7122624	G	A	0.377301	-0.00414673	0.00378507	0.273276	0.117543	0.00824075	3.68923e-46	-0.0352785	0.0322965	0.274687	0.791842	20	0.893172	1
ENSG00000225151	15	ENSG00000225151	84883245	rs4842939	15	84827966	C	T	0.268916	-0.00449531	0.00411296	0.27441	-0.574594	0.0196253	1.9655e-188	0.00782346	0.00716302	0.274744	0.730989	20	0.893172	1
ENSG00000059691	4	ENSG00000059691	152636915	rs1366907	4	152682749	C	T	0.375256	-0.00415903	0.00380669	0.274588	-0.350166	0.00900449	0	0.0118773	0.0108754	0.274777	0.706961	20	0.893172	1
ENSG00000117602	1	ENSG00000117602	24846446	rs11805096	1	24828929	A	G	0.0613497	-0.00857415	0.00782113	0.272956	0.205256	0.016578	3.3037e-35	-0.041773	0.0382534	0.27483	0.149263	20	0.893172	1
ENSG00000135341	6	ENSG00000135341	91260028	rs791069	6	91217548	T	C	0.353783	-0.00433027	0.00395914	0.274068	-0.163585	0.00848806	9.15898e-83	0.0264711	0.0242412	0.27484	0.673484	20	0.893172	1
ENSG00000121716	7	ENSG00000121716	99949578	rs6955367	7	99961194	G	A	0.180982	-0.00515193	0.00471799	0.274844	1.02405	0.00855318	0	-0.00503096	0.0046074	0.274864	0.0117509	20	0.893172	1
ENSG00000103888	15	ENSG00000103888	81157900	rs1507661	15	81209297	T	C	0.133947	0.00586001	0.00530942	0.269724	0.0978082	0.0130837	7.6852e-14	0.0599133	0.0548725	0.274893	0.43522	3	0.893172	1
ENSG00000197343	7	ENSG00000197343	99180731	rs1011024	7	99197401	G	A	0.166667	0.00566895	0.00515404	0.271373	-0.0948028	0.0106544	5.68622e-19	-0.0597973	0.0547797	0.27501	0.147997	20	0.893172	1
ENSG00000178803	22	ENSG00000178803	24858110	rs5760425	22	24842452	T	G	0.391616	-0.00416257	0.00374902	0.266866	-0.0575556	0.00968753	2.8294e-09	0.0723227	0.0662652	0.275091	0.0237134	13	0.893172	1
ENSG00000225373	19	ENSG00000225373	65535	rs8100066	19	260912	G	A	0.375256	-0.00520951	0.00474582	0.272333	-0.211266	0.020903	5.14351e-24	0.0246585	0.0225958	0.275146	0.316822	10	0.893172	1
ENSG00000105717	19	ENSG00000105717	19701120	rs1476459	19	19720028	A	C	0.254601	0.00458229	0.00418938	0.274048	-0.14081	0.00908396	3.41532e-54	-0.0325423	0.0298259	0.27524	0.526068	20	0.893172	1
ENSG00000120318	5	ENSG00000120318	141047378	rs17648271	5	140983848	C	T	0.0623722	-0.00776807	0.00711808	0.275134	-0.549641	0.014245	0	0.014133	0.0129556	0.275326	0.481841	20	0.893172	1
ENSG00000081059	5	ENSG00000081059	133468979	rs756699	5	133446575	C	T	0.153374	0.00597214	0.0054303	0.271428	-0.09574	0.0111601	9.58682e-18	-0.0623787	0.0571834	0.275337	0.00829617	15	0.893172	1
ENSG00000129007	15	ENSG00000129007	68490730	rs8024471	15	68522850	G	A	0.441718	0.00790354	0.00724441	0.275279	-0.32603	0.00778574	0	-0.0242417	0.0222276	0.275442	0.170008	20	0.893172	1
ENSG00000188242	5	ENSG00000188242	469726	rs2241597	5	480509	A	G	0.127812	0.00637196	0.005776	0.26995	-0.142512	0.0197379	5.19111e-13	-0.0447118	0.0410004	0.275483	0.493741	11	0.893172	1
ENSG00000263503	17	ENSG00000263503	43678970	rs8072451	17	43893716	T	C	0.235174	-0.00483342	0.0044317	0.275429	1.18767	0.0191191	0	-0.00406968	0.00373202	0.275503	0.621487	13	0.893172	1
ENSG00000246922	15	ENSG00000246922	65396436	rs2946671	15	65452554	A	G	0.190184	-0.0064111	0.00583987	0.272285	0.229324	0.0244034	5.6034e-21	-0.0279565	0.0256388	0.275537	0.011521	20	0.893172	1
ENSG00000162585	1	ENSG00000162585	2130031	rs2503701	1	2121118	C	T	0.395706	0.00417792	0.00382938	0.275265	0.27254	0.0095441	2.37296e-179	0.0153296	0.0140609	0.275615	0.0349257	14	0.893172	1
ENSG00000014824	4	ENSG00000014824	42041020	rs13122139	4	41931781	G	A	0.107362	-0.0067536	0.00617735	0.274269	-0.184713	0.0136016	5.24831e-42	0.0365626	0.0335511	0.275819	0.357998	11	0.893172	1
ENSG00000258365	12	ENSG00000258365	94674077	rs7302972	12	94682607	A	G	0.277096	-0.00460846	0.0042099	0.27366	-0.139234	0.0122667	7.36564e-30	0.0330986	0.0303763	0.275882	0.630795	20	0.893172	1
ENSG00000226806	2	ENSG00000226806	136579209	rs2278544	2	136546110	A	G	0.343558	0.006378	0.00585277	0.275828	0.912139	0.0178388	0	0.00699235	0.00641799	0.275937	0.0658499	20	0.893172	1
ENSG00000007944	6	ENSG00000007944	16138917	rs2021900	6	15900330	C	T	0.0879346	0.0072296	0.00662841	0.275405	0.310919	0.0135513	1.69918e-116	0.0232523	0.0213428	0.275947	0.680442	20	0.893172	1
ENSG00000228140	1	ENSG00000228140	15732702	rs2473344	1	15728289	T	C	0.261759	-0.00910448	0.00835145	0.275639	0.577465	0.019744	4.81717e-188	-0.0157663	0.0144723	0.275973	0.42849	8	0.893172	1
ENSG00000007341	1	ENSG00000007341	113114793	rs10745330	1	113083439	T	C	0.480573	-0.00401371	0.00368382	0.275911	0.474066	0.00748603	0	-0.00846657	0.00777185	0.275982	0.0744198	20	0.893172	1
ENSG00000182853	17	ENSG00000182853	4689154	rs11869640	17	4672041	A	G	0.168712	-0.00523712	0.00480507	0.27575	-0.364718	0.0104771	1.66381e-265	0.0143594	0.0131812	0.275985	0.843068	16	0.893172	1
ENSG00000090006	19	ENSG00000090006	41117257	rs2303728	19	41114065	T	G	0.231084	-0.0050285	0.0046134	0.275723	-0.288819	0.00962267	6.36738e-198	0.0174106	0.0159839	0.27604	0.673	20	0.893172	1
ENSG00000182873	1	ENSG00000182873	2114530	rs2503701	1	2121118	C	T	0.395706	0.00417792	0.00382938	0.275265	-0.373533	0.0195144	1.1416e-81	-0.0111849	0.0102684	0.276043	0.100068	17	0.893172	1
ENSG00000196712	17	ENSG00000196712	29565539	rs2525570	17	29681245	A	G	0.389571	-0.00510311	0.00467934	0.275465	0.214922	0.011907	7.88909e-73	-0.023744	0.021812	0.27634	0.412305	19	0.893645	1
ENSG00000116157	1	ENSG00000116157	53071383	rs835342	1	53064034	G	A	0.416155	0.00400144	0.00367577	0.276331	0.612237	0.00719435	0	0.00653577	0.00600433	0.27637	0.469259	20	0.893645	1
ENSG00000110074	11	ENSG00000110074	126143488	rs633607	11	126086768	T	C	0.225971	0.00484206	0.00444821	0.276357	-0.800458	0.00865373	0	-0.0060491	0.00555747	0.27639	0.648455	20	0.893645	1
ENSG00000242294	7	ENSG00000242294	99936349	rs6955367	7	99961194	G	A	0.180982	-0.00515193	0.00471799	0.274844	0.184832	0.0141288	4.17306e-39	-0.0278735	0.0256146	0.276511	0.0556633	12	0.893645	1
ENSG00000228446	2	ENSG00000228446	225364460	rs4673110	2	225380370	C	T	0.131902	0.00597583	0.00547866	0.275384	0.454185	0.0292505	2.2637e-54	0.0131573	0.0120924	0.276566	0.704145	20	0.893645	1
ENSG00000180979	15	ENSG00000180979	42837860	rs4924687	15	42860591	T	G	0.0848671	0.00688469	0.0063258	0.276441	0.445788	0.0135423	1.20287e-237	0.0154438	0.0141979	0.276703	0.120562	20	0.893645	1
ENSG00000214063	11	ENSG00000214063	854962	rs3059	11	840319	C	T	0.335378	0.00433951	0.00398925	0.276683	0.441913	0.00960256	0	0.00981984	0.00902976	0.276817	0.450046	20	0.893645	1
ENSG00000104765	8	ENSG00000104765	26301783	rs1042992	8	26269191	T	C	0.165644	0.0054485	0.00496332	0.272313	0.0874356	0.0109648	1.5337e-15	0.0623144	0.0573008	0.276817	0.00201882	12	0.893645	1
ENSG00000205022	16	ENSG00000205022	88930551	rs750739	16	88807608	G	A	0.137014	0.00553397	0.00499887	0.268275	0.0842678	0.0145224	6.5294e-09	0.0656712	0.0603912	0.276847	0.10671	12	0.893645	1
ENSG00000177731	17	ENSG00000177731	18155190	rs8821	17	18148534	T	C	0.0224949	-0.0139009	0.0127293	0.274817	-0.409895	0.0348479	6.0976e-32	0.0339133	0.0311886	0.276877	0.660926	3	0.893645	1
ENSG00000140265	15	ENSG00000140265	43656796	rs7181634	15	43643901	G	A	0.195297	0.00509073	0.00468101	0.276803	-0.558808	0.00961043	0	-0.00910999	0.00837824	0.276887	0.0330751	20	0.893645	1
ENSG00000222570	8	ENSG00000222570	133693197	rs11988034	8	133717649	T	C	0.449898	-0.00401605	0.00368332	0.275566	-0.326473	0.0223169	1.8346e-48	0.0123013	0.0113134	0.276896	0.17976	20	0.893645	1
ENSG00000120451	11	ENSG00000120451	130765867	rs2276097	11	130777813	A	G	0.199387	0.00496971	0.00457157	0.276997	0.770548	0.00894582	0	0.00644958	0.00593335	0.277035	0.660836	20	0.893764	1
ENSG00000224397	20	ENSG00000224397	48890177	rs4811022	20	48907991	T	C	0.420245	-0.00403873	0.00371331	0.276756	-0.555057	0.017877	1.19165e-211	0.00727623	0.00669406	0.27705	0.601484	20	0.893764	1
ENSG00000178502	17	ENSG00000178502	40015740	rs4796714	17	39993748	T	C	0.260736	-0.00585783	0.00537361	0.275665	0.123071	0.00927491	3.49288e-40	-0.0475973	0.0438099	0.27728	0.169193	20	0.893836	1
ENSG00000148426	10	ENSG00000148426	11889807	rs10906026	10	11892162	C	T	0.208589	0.00476082	0.00437955	0.277011	0.277945	0.0103721	3.47409e-158	0.0171286	0.0157698	0.277406	0.987979	20	0.893836	1
ENSG00000185475	11	ENSG00000185475	62556382	rs4034	11	62619629	A	G	0.368098	0.00421245	0.00386676	0.275977	0.113924	0.00823213	1.48248e-43	0.0369758	0.0340464	0.277461	0.454209	17	0.893836	1
ENSG00000104921	19	ENSG00000104921	7760338	rs2277989	19	7761812	A	G	0.501022	-0.00399274	0.00367464	0.277229	0.245006	0.00783219	8.22605e-215	-0.0162965	0.0150072	0.277518	0.13881	8	0.893836	1
ENSG00000214870	7	ENSG00000214870	26488403	rs1013688	7	26439331	T	G	0.402863	-0.00410974	0.0037744	0.276221	-0.294764	0.0203541	1.57912e-47	0.0139425	0.012841	0.277575	0.454174	20	0.893836	1
ENSG00000150093	10	ENSG00000150093	33241983	rs1187051	10	33306432	A	G	0.458078	-0.00404182	0.00369563	0.274097	0.0720175	0.00796266	1.50491e-19	-0.0561228	0.0516895	0.277582	0.148822	20	0.893836	1
ENSG00000255455	11	ENSG00000255455	130738145	rs2276097	11	130777813	A	G	0.199387	0.00496971	0.00457157	0.276997	0.24672	0.0116468	1.35291e-99	0.0201431	0.0185537	0.277629	0.509617	20	0.893836	1
ENSG00000188647	9	ENSG00000188647	72349656	rs2026794	9	72352439	A	C	0.0654397	-0.00843435	0.00776441	0.277353	0.588986	0.0204831	7.9109e-182	-0.0143201	0.0131921	0.277696	0.635387	5	0.893836	1
ENSG00000100095	22	ENSG00000100095	26672501	rs134762	22	26582436	C	T	0.250511	0.00461139	0.00422477	0.275047	-0.143404	0.0139877	1.1568e-24	-0.0321565	0.029627	0.277753	0.143321	19	0.893836	1
ENSG00000238078	1	ENSG00000238078	221004184	rs11118622	1	221042175	C	T	0.266871	-0.00442683	0.00407444	0.277263	0.551023	0.023314	1.69181e-123	-0.00803384	0.00740214	0.27777	0.842118	20	0.893836	1
ENSG00000169203	16	ENSG00000169203	29506165	rs6565176	16	30174926	T	C	0.437628	-0.00494663	0.00455161	0.27713	0.373565	0.0184946	1.00711e-90	-0.0132417	0.0122019	0.277825	0.500834	20	0.893836	1
ENSG00000178234	7	ENSG00000178234	151771092	rs10807990	7	151633265	A	G	0.332311	-0.0043764	0.00402043	0.276357	0.11886	0.00865568	6.53058e-43	-0.0368198	0.0339311	0.277861	0.827658	14	0.893836	1
ENSG00000198729	6	ENSG00000198729	150517852	rs7765984	6	150476086	C	A	0.278119	-0.00460721	0.0042007	0.272741	-0.0675896	0.00906538	8.93238e-14	0.0681644	0.0628189	0.27788	0.674762	7	0.893836	1
ENSG00000172667	3	ENSG00000172667	178762539	rs7433609	3	178764463	A	C	0.382413	0.00401694	0.0037021	0.277901	-0.347434	0.00789896	0	-0.0115618	0.0106588	0.278048	0.498977	20	0.893836	1
ENSG00000126861	17	ENSG00000126861	29611794	rs4239229	17	29425170	T	G	0.278119	-0.00548321	0.00501048	0.273802	0.0693921	0.00858941	6.5407e-16	-0.0790178	0.0728647	0.278168	0.293068	11	0.893836	1
ENSG00000120137	5	ENSG00000120137	167991052	rs17634108	5	167979612	T	C	0.180982	0.00517034	0.00474101	0.275468	0.11314	0.0111699	4.10829e-24	0.0456987	0.0421462	0.278236	0.769975	20	0.893836	1
ENSG00000075292	2	ENSG00000075292	71582945	rs3771371	2	71627539	C	T	0.444785	-0.0040285	0.00371185	0.277784	0.21758	0.0087644	4.7686e-136	-0.0185151	0.017076	0.278243	0.372834	20	0.893836	1
ENSG00000159111	17	ENSG00000159111	45904769	rs2277693	17	45909183	G	T	0.354806	0.00408933	0.0037692	0.277951	-0.235803	0.00816926	3.31361e-183	-0.0173421	0.0159958	0.278291	0.638438	20	0.893836	1
ENSG00000144746	3	ENSG00000144746	69144656	rs7038	3	69153854	T	G	0.408998	0.00406333	0.00373947	0.27721	0.127845	0.00801598	2.90418e-57	0.0317832	0.0293177	0.278323	0.595916	20	0.893836	1
ENSG00000260828	16	ENSG00000260828	57637329	rs9937918	16	57601792	T	C	0.279141	0.00448619	0.00412642	0.276954	-0.281655	0.0205031	6.07809e-43	-0.015928	0.0146964	0.278454	0.97545	15	0.893836	1
ENSG00000163602	3	ENSG00000163602	72459906	rs2118593	3	72496891	A	G	0.44683	0.00402551	0.00371408	0.27843	-0.447903	0.00763125	0	-0.00898746	0.00829356	0.278512	0.480933	20	0.893836	1
ENSG00000240038	1	ENSG00000240038	104109296	rs11185098	1	104321349	A	G	0.265849	0.00469138	0.0043258	0.278138	-0.276716	0.010225	2.70029e-161	-0.0169538	0.0156452	0.278523	0.984927	18	0.893836	1
ENSG00000099385	16	ENSG00000099385	30875614	rs11647243	16	30965308	A	G	0.0961145	0.00634539	0.00583163	0.276551	-0.156303	0.0132171	2.87149e-32	-0.0405967	0.0374673	0.278576	0.269736	16	0.893836	1
ENSG00000231160	4	ENSG00000231160	38640413	rs9992667	4	38680186	T	C	0.186094	-0.00492807	0.00454719	0.278471	0.517911	0.0114446	0	-0.00951527	0.00878238	0.278609	0.193541	20	0.893836	1
ENSG00000118997	2	ENSG00000118997	196767981	rs1489802	2	196791276	T	G	0.352761	0.0041878	0.00385884	0.277813	0.158522	0.00852394	3.38536e-77	0.0264178	0.0243841	0.278629	0.599092	20	0.893836	1
ENSG00000170604	19	ENSG00000170604	46388121	rs7259871	19	46390280	C	T	0.182004	-0.00513151	0.0046538	0.270179	-0.0597555	0.0102662	5.8637e-09	0.0858751	0.0792658	0.278639	0.890455	8	0.893836	1
ENSG00000072364	5	ENSG00000072364	132255198	rs803221	5	132210436	T	C	0.274029	0.00454636	0.00418931	0.27782	0.156125	0.00866958	1.67399e-72	0.02912	0.0268817	0.278691	0.47611	20	0.893836	1
ENSG00000196355	4	ENSG00000196355	38647229	rs9992667	4	38680186	T	C	0.186094	-0.00492807	0.00454719	0.278471	0.734658	0.0218535	9.3426e-248	-0.00670798	0.00619275	0.278721	0.210059	20	0.893836	1
ENSG00000132323	2	ENSG00000132323	239095706	rs1982338	2	239066379	C	T	0.254601	0.00465129	0.00428206	0.277378	0.132122	0.00965	1.14291e-42	0.0352045	0.0325117	0.278886	0.390727	14	0.894123	1
ENSG00000170113	15	ENSG00000170113	23071641	rs7174119	15	23078384	A	G	0.365031	-0.00412098	0.00380324	0.278566	0.243087	0.00870573	1.41869e-171	-0.0169527	0.0156574	0.278928	0.833664	10	0.894123	1
ENSG00000163898	3	ENSG00000163898	185247225	rs10804901	3	185455681	C	T	0.0245399	0.0105527	0.00969438	0.276357	-0.268733	0.0260002	4.8535e-25	-0.0392684	0.0362739	0.279007	0.368834	3	0.894188	1
ENSG00000149100	11	ENSG00000149100	32616576	rs12800054	11	32855043	C	T	0.115542	0.00595789	0.00547633	0.276624	0.126657	0.0119895	4.37613e-26	0.0470397	0.0434663	0.279159	0.234947	10	0.894485	1
ENSG00000231584	2	ENSG00000231584	96682713	rs2579519	2	96675166	C	T	0.354806	-0.00413013	0.00379905	0.276971	0.214514	0.0193493	1.4605e-28	-0.0192535	0.017795	0.279271	0.102009	20	0.894504	1
ENSG00000250397	11	ENSG00000250397	858337	rs3059	11	840319	C	T	0.335378	0.00433951	0.00398925	0.276683	0.232941	0.0223321	1.7937e-25	0.0186292	0.0172184	0.279282	0.452066	20	0.894504	1
ENSG00000176022	1	ENSG00000176022	1169025	rs12036216	1	1153113	A	G	0.100204	-0.006383	0.00590011	0.279321	-0.782767	0.013943	0	0.00815441	0.00753889	0.27941	0.0276002	20	0.894726	1
ENSG00000131374	3	ENSG00000131374	17843104	rs9310525	3	17641194	A	C	0.314928	-0.00437233	0.00401311	0.275927	0.0793379	0.00925008	9.738e-18	-0.0551103	0.0509889	0.279773	0.660906	20	0.895649	1
ENSG00000186827	1	ENSG00000186827	1148112	rs12036216	1	1153113	A	G	0.100204	-0.006383	0.00590011	0.279321	-0.345013	0.0147308	2.59922e-121	0.0185007	0.0171193	0.279834	0.0429696	20	0.895649	1
ENSG00000110031	11	ENSG00000110031	58320018	rs2510863	11	58266788	A	G	0.0153374	0.0208825	0.01932	0.279751	-1.36623	0.0339428	0	-0.0152848	0.0141462	0.279925	0.445439	7	0.895649	1
ENSG00000128185	22	ENSG00000128185	20304701	rs2904577	22	20293625	A	G	0.427403	0.00507366	0.00469225	0.279571	-0.478963	0.0172418	7.73794e-170	-0.010593	0.00980411	0.279935	0.219576	7	0.895649	1
ENSG00000168255	7	ENSG00000168255	102205628	rs4377880	7	102473163	G	A	0.121677	-0.00628439	0.00580772	0.279219	-0.466337	0.0273412	3.14355e-65	0.0134761	0.012479	0.280185	0.283786	20	0.896156	1
ENSG00000178852	17	ENSG00000178852	45459667	rs2317676	17	45388283	G	A	0.0838446	0.00780086	0.00721167	0.279386	-0.312383	0.016926	4.68373e-76	-0.0249721	0.0231256	0.280211	0.124476	20	0.896156	1
ENSG00000134996	9	ENSG00000134996	77732820	rs773023	9	77768894	A	G	0.270961	0.00442935	0.00409951	0.279938	-0.214749	0.00867093	2.05406e-135	-0.0206257	0.0191079	0.280395	0.711275	20	0.896463	1
ENSG00000138496	3	ENSG00000138496	122265097	rs4677967	3	122346908	G	T	0.242331	0.00469612	0.00431776	0.276759	0.0833278	0.009498	1.73661e-18	0.0563571	0.0522132	0.280425	0.921084	9	0.896463	1
ENSG00000008226	3	ENSG00000008226	38123106	rs6599099	3	38063372	C	T	0.344581	0.00423259	0.00390689	0.278646	-0.101126	0.00842676	3.52729e-33	-0.0418546	0.0387909	0.280597	0.0874416	19	0.896674	1
ENSG00000187486	11	ENSG00000187486	17409142	rs757110	11	17418477	C	A	0.355828	-0.00413987	0.00382308	0.27887	0.154592	0.0121653	5.36557e-37	-0.0267794	0.0248198	0.280609	0.904927	20	0.896674	1
ENSG00000137337	6	ENSG00000137337	30676625	rs2263316	6	31421297	A	G	0.392638	0.00412996	0.00378358	0.275031	0.0859427	0.012156	1.5493e-12	0.0480549	0.0445461	0.280691	0.830396	13	0.896747	1
ENSG00000260361	15	ENSG00000260361	93323854	rs8040146	15	93351447	G	A	0.154397	0.00559947	0.00517727	0.279454	-0.360519	0.0260947	2.04671e-43	-0.0155317	0.0144046	0.280923	0.200239	12	0.89726	1
ENSG00000120051	10	ENSG00000120051	106164185	rs12769490	10	106115547	C	T	0.279141	0.00444641	0.00411462	0.279858	0.152711	0.00973486	1.85621e-55	0.0291165	0.0270077	0.280997	0.832858	20	0.89726	1
ENSG00000214401	17	ENSG00000214401	44272515	rs199456	17	44797919	T	C	0.219836	-0.00489081	0.00453635	0.280972	1.24721	0.017846	0	-0.00392141	0.00363764	0.281029	0.387268	20	0.89726	1
ENSG00000267546	17	ENSG00000267546	74547757	rs3744050	17	74557976	A	G	0.379346	-0.00409107	0.00378378	0.279604	0.252733	0.0192767	2.85572e-39	-0.0161873	0.0150223	0.281234	0.78915	11	0.897308	1
ENSG00000243244	2	ENSG00000243244	48791273	rs2293274	2	48787134	T	C	0.319018	0.00423448	0.00392562	0.280732	0.203507	0.00905974	9.59456e-112	0.0208075	0.0193121	0.281286	0.0670164	20	0.897308	1
ENSG00000160685	1	ENSG00000160685	154983062	rs905938	1	154991389	C	T	0.245399	0.00456445	0.00421877	0.27928	0.110362	0.00950839	3.80588e-31	0.0413589	0.0383924	0.281361	0.229931	15	0.897308	1
ENSG00000160049	1	ENSG00000160049	10524581	rs11588734	1	10532981	G	A	0.105317	-0.00646345	0.0059952	0.280988	0.333556	0.01307	1.1586e-143	-0.0193774	0.0179896	0.281417	0.0978847	19	0.897308	1
ENSG00000135426	12	ENSG00000135426	55360166	rs2252786	12	55343316	C	T	0.251534	-0.00455776	0.00423062	0.281334	0.513821	0.00991462	0	-0.00887032	0.00823541	0.281438	0.910342	18	0.897308	1
ENSG00000083097	6	ENSG00000083097	83829227	rs4706980	6	83838673	A	G	0.141104	-0.00600039	0.00557128	0.28147	-0.81405	0.0108111	0	0.00737104	0.0068446	0.281519	0.477283	20	0.897308	1
ENSG00000269514	12	ENSG00000269514	48593992	rs11168450	12	48588936	A	G	0.382413	0.00409822	0.00379352	0.279999	-0.129975	0.00958761	7.24155e-42	-0.0315307	0.0292789	0.281522	0.384879	20	0.897308	1
ENSG00000177917	2	ENSG00000177917	153596087	rs4664606	2	153578113	C	T	0.338446	-0.00423135	0.00391454	0.279728	-0.113038	0.00925674	2.70199e-34	0.037433	0.0347658	0.281605	0.644591	20	0.897308	1
ENSG00000262728	15	ENSG00000262728	32902990	rs28457217	15	32931921	A	G	0.301636	0.00420335	0.00389737	0.280807	-0.369385	0.0199668	2.06468e-76	-0.0113793	0.0105689	0.281623	0.24548	10	0.897308	1
ENSG00000043093	3	ENSG00000043093	182679801	rs4859259	3	182664547	G	A	0.239264	0.00605696	0.00557996	0.277706	-0.116479	0.0137986	3.1356e-17	-0.0520004	0.0482997	0.281649	0.341462	20	0.897308	1
ENSG00000137817	15	ENSG00000137817	72549431	rs2291277	15	72195229	C	T	0.0265849	-0.0125715	0.0116067	0.278756	0.228972	0.0234377	1.52349e-22	-0.054904	0.0510013	0.281694	0.7439	16	0.897308	1
ENSG00000164167	4	ENSG00000164167	147108994	rs4835284	4	147029884	A	C	0.310838	0.00442358	0.00410487	0.281193	-0.189999	0.00910392	1.00327e-96	-0.0232822	0.0216335	0.281834	0.916607	19	0.897567	1
ENSG00000104885	19	ENSG00000104885	2198362	rs12459507	19	2224387	C	A	0.0920245	-0.00761619	0.00701291	0.277468	0.176064	0.022617	6.99338e-15	-0.0432581	0.0402173	0.282103	0.414086	14	0.897933	1
ENSG00000180846	19	ENSG00000180846	1953557	rs4807189	19	1976640	C	A	0.411043	0.00512262	0.00468124	0.273829	0.0660359	0.0112955	5.02931e-09	0.0775732	0.0721204	0.282103	0.00160768	14	0.897933	1
ENSG00000180543	8	ENSG00000180543	98287946	rs6468543	8	98280132	G	A	0.236196	-0.00475069	0.00441131	0.28151	0.200193	0.00941914	3.04046e-100	-0.0237306	0.0220636	0.282127	0.656803	19	0.897933	1
ENSG00000160145	3	ENSG00000160145	124119453	rs582288	3	124341535	C	T	0.193252	0.00523581	0.00486124	0.281456	-0.188192	0.0108186	8.97124e-68	-0.0278217	0.0258808	0.282377	0.271694	20	0.898449	1
ENSG00000164466	5	ENSG00000164466	174930405	rs198039	5	174953743	A	G	0.137014	-0.0057787	0.00537318	0.282164	-0.367787	0.011029	7.99844e-244	0.0157121	0.0146171	0.282414	0.0425071	20	0.898449	1
ENSG00000197037	7	ENSG00000197037	99222299	rs4646446	7	99275083	T	C	0.0184049	0.013715	0.012723	0.281048	0.33972	0.0246131	2.46511e-43	0.0403716	0.0375656	0.282511	0.0423628	20	0.898449	1
ENSG00000230989	16	ENSG00000230989	83847395	rs889494	16	83799581	A	G	0.321063	0.00420329	0.00390919	0.282271	-0.275752	0.00834402	1.67302e-239	-0.015243	0.014184	0.282525	0.847434	20	0.898449	1
ENSG00000231889	6	ENSG00000231889	111862109	rs4947124	6	111895728	G	A	0.285276	-0.00448935	0.00410541	0.274166	-0.0615651	0.0107223	9.36749e-09	0.0729203	0.0678826	0.282728	0.968345	20	0.898905	1
ENSG00000185946	1	ENSG00000185946	104083087	rs11185098	1	104321349	A	G	0.265849	0.00469138	0.0043258	0.278138	-0.0755005	0.00978619	1.2098e-14	-0.0621371	0.0578583	0.282844	0.790413	6	0.899085	1
ENSG00000100359	22	ENSG00000100359	40786358	rs9611327	22	40789606	C	T	0.0388548	0.00861989	0.00797743	0.279904	0.175182	0.018341	1.2796e-21	0.0492054	0.0458285	0.282963	0.549996	9	0.899278	1
ENSG00000176422	12	ENSG00000176422	56863532	rs7302925	12	56861458	A	G	0.233129	-0.00494623	0.00460766	0.283055	0.674742	0.00915662	0	-0.00733055	0.00682949	0.283106	0.582362	20	0.899544	1
ENSG00000196220	3	ENSG00000196220	9213506	rs341790	3	9024146	C	A	0.314928	0.00422706	0.00392443	0.281428	0.105484	0.00850364	2.46741e-35	0.0400729	0.0373439	0.283236	0.308593	20	0.899767	1
ENSG00000135747	1	ENSG00000135747	247175481	rs12141826	1	247200639	C	T	0.166667	0.00524125	0.00487148	0.28197	0.142518	0.0103055	1.69428e-43	0.0367759	0.0342847	0.283422	0.10512	20	0.900059	1
ENSG00000092531	15	ENSG00000092531	42810489	rs1060291	15	42820589	A	G	0.221881	-0.00463705	0.00431461	0.282494	0.177549	0.0104559	1.1392e-64	-0.026117	0.0243496	0.283457	0.107161	20	0.900059	1
ENSG00000175040	3	ENSG00000175040	142839986	rs6779888	3	143330927	G	A	0.417178	-0.0040206	0.00373566	0.281805	0.102313	0.00804865	5.08499e-37	-0.0392971	0.0366428	0.283524	0.120348	15	0.900059	1
ENSG00000097033	1	ENSG00000097033	87192063	rs12074463	1	87259306	C	T	0.0725971	-0.0087648	0.00816161	0.282865	-0.343956	0.0172828	3.94136e-88	0.0254824	0.0237632	0.283565	0.165942	20	0.900059	1
ENSG00000165115	9	ENSG00000165115	86493977	rs7039995	9	86545485	A	C	0.236196	-0.0045914	0.00427652	0.282988	0.191372	0.00987097	9.85979e-84	-0.023992	0.0223808	0.283725	0.236462	20	0.90038	1
ENSG00000010810	6	ENSG00000010810	112088095	rs12910	6	112101775	T	G	0.525562	-0.00394989	0.00367081	0.281915	-0.0960797	0.00793392	9.34947e-34	0.0411106	0.0383564	0.283808	0.237531	20	0.900409	1
ENSG00000064102	12	ENSG00000064102	27074686	rs2029310	12	27081873	A	G	0.188139	0.00512571	0.00474784	0.280326	-0.101946	0.011475	6.4382e-19	-0.0502788	0.0469148	0.283853	0.827853	20	0.900409	1
ENSG00000070182	14	ENSG00000070182	65279801	rs229621	14	65200821	T	G	0.289366	0.00435121	0.00404	0.281466	0.0979605	0.00949819	6.1166e-25	0.044418	0.0414654	0.284076	0.794774	20	0.900555	1
