## Supplementary Tables for "Genetics of cannabis ever-use and frequency across ancestries implicate novel loci and brain-specific biology" (part 25 of 59)

### Sheet: S36-SMR_blood all-freq (continued)
Table S36. Full results gene-based test SMR with blood eQTL data for All-frequency
ENSG00000139641	12	ENSG00000139641	56525244	rs2640569	12	56508821	T	C	0.124744	0.00604583	0.00561795	0.281855	0.145926	0.0130587	5.42941e-29	0.0414309	0.0386768	0.284077	0.197732	20	0.900555	1
ENSG00000268947	19	ENSG00000268947	35754728	rs4806115	19	35722226	T	C	0.126789	-0.00609407	0.00566997	0.282465	0.38669	0.0303634	3.7591e-37	-0.0157596	0.0147149	0.284174	0.600587	20	0.900555	1
ENSG00000152056	2	ENSG00000152056	224659573	rs6436440	2	224704906	A	G	0.469325	0.00394166	0.00367782	0.283837	0.183147	0.00788741	2.84662e-119	0.0215218	0.0201026	0.28435	0.945952	20	0.900555	1
ENSG00000129116	4	ENSG00000129116	169633912	rs1870306	4	169923672	T	G	0.219836	0.0045714	0.00425133	0.282247	-0.108342	0.00950151	4.05822e-30	-0.0421942	0.039414	0.284378	0.0187167	16	0.900555	1
ENSG00000246982	6	ENSG00000246982	36139728	rs6906612	6	36151177	T	C	0.167689	-0.00538539	0.00502847	0.284179	0.796822	0.0246741	8.51994e-229	-0.00675858	0.00631413	0.284444	0.928787	20	0.900555	1
ENSG00000198216	1	ENSG00000198216	181579728	rs4126689	1	181488270	T	C	0.383436	0.00403405	0.00376276	0.283676	-0.151019	0.00809071	9.39563e-78	-0.0267121	0.0249568	0.284469	0.450618	16	0.900555	1
ENSG00000203871	6	ENSG00000203871	88108153	rs451465	6	88043372	A	G	0.50409	-0.00394576	0.00368504	0.284281	0.603666	0.0159962	0	-0.00653634	0.0061069	0.284475	0.603083	20	0.900555	1
ENSG00000167930	16	ENSG00000167930	302243	rs3213508	16	304514	T	C	0.142127	-0.00543617	0.00507688	0.284272	-0.348601	0.0112463	5.9532e-211	0.0155943	0.0145723	0.28456	0.85296	16	0.900555	1
ENSG00000130433	19	ENSG00000130433	54505732	rs612529	19	54567253	G	A	0.185072	0.00494272	0.00460143	0.282746	-0.120553	0.00984779	1.8632e-34	-0.0410005	0.0383161	0.284592	0.137326	7	0.900555	1
ENSG00000100201	22	ENSG00000100201	38891555	rs2267390	22	38889657	T	C	0.301636	0.00430843	0.00402335	0.284234	0.230509	0.00846148	2.05585e-163	0.0186909	0.0174677	0.284606	0.0946299	20	0.900555	1
ENSG00000241399	2	ENSG00000241399	160640058	rs2303551	2	160637324	A	G	0.0736196	-0.00696862	0.00651104	0.284494	0.723487	0.0157988	0	-0.00963199	0.00900198	0.284626	0.0443562	20	0.900555	1
ENSG00000076067	12	ENSG00000076067	56950229	rs4759247	12	56918834	G	T	0.474438	0.00392212	0.00366612	0.284696	-0.578761	0.00792144	0	-0.00677675	0.0063351	0.284748	0.330029	20	0.900555	1
ENSG00000226524	6	ENSG00000226524	88091915	rs451465	6	88043372	A	G	0.50409	-0.00394576	0.00368504	0.284281	0.430821	0.0187828	1.98672e-116	-0.00915872	0.00856286	0.284805	0.6441	20	0.900555	1
ENSG00000183621	10	ENSG00000183621	31227214	rs2994647	10	31275977	A	C	0.42229	0.00405703	0.00378774	0.284127	0.163094	0.00810992	5.98392e-90	0.0248755	0.0232572	0.284809	0.0272418	20	0.900555	1
ENSG00000086189	5	ENSG00000086189	61691423	rs4700494	5	61898316	G	A	0.485685	0.00393038	0.00366933	0.284105	0.16893	0.00876393	8.60984e-83	0.0232663	0.0217546	0.284848	0.190414	20	0.900555	1
ENSG00000198331	11	ENSG00000198331	125762026	rs2236681	11	125770425	C	A	0.258691	-0.00450071	0.00418191	0.281822	0.0873615	0.00930447	6.04577e-21	-0.0515182	0.0481824	0.284965	0.384964	20	0.900597	1
ENSG00000167208	16	ENSG00000167208	50707737	rs1477173	16	50874826	T	C	0.200409	-0.00511223	0.00469136	0.27584	-0.0534972	0.00972782	3.8109e-08	0.0955608	0.0893986	0.285102	0.966595	6	0.900597	1
ENSG00000185862	17	ENSG00000185862	29635957	rs9902893	17	29625638	A	G	0.283231	-0.00431342	0.00402391	0.283743	-0.117582	0.00853514	3.54436e-43	0.0366844	0.0343257	0.285197	0.168529	18	0.900597	1
ENSG00000231202	7	ENSG00000231202	38335599	rs2736964	7	38344769	C	T	0.462168	-0.00394669	0.00368525	0.284196	0.346895	0.0213157	1.50471e-59	-0.0113772	0.0106465	0.285237	0.40185	20	0.900597	1
ENSG00000104341	8	ENSG00000104341	98826263	rs2449508	8	98788261	T	G	0.149284	-0.00686076	0.00641897	0.285148	-0.620756	0.0111266	0	0.0110523	0.0103425	0.285237	0.858721	8	0.900597	1
ENSG00000235560	16	ENSG00000235560	30547269	rs11645241	16	30539097	T	C	0.197342	0.00664303	0.00620766	0.284558	0.484488	0.024539	9.10554e-87	0.0137115	0.0128316	0.285265	0.554555	20	0.900597	1
ENSG00000119673	14	ENSG00000119673	74038340	rs10136341	14	74083456	A	G	0.462168	-0.00394717	0.00369055	0.284829	0.214434	0.00912128	3.28431e-122	-0.0184074	0.0172284	0.285327	0.569018	20	0.900597	1
ENSG00000221946	19	ENSG00000221946	35639679	rs4805110	19	35669071	G	A	0.205521	-0.00620555	0.00580635	0.285181	0.308233	0.0094842	1.08027e-231	-0.0201327	0.0188477	0.285442	0.902476	11	0.900597	1
ENSG00000164610	7	ENSG00000164610	33141711	rs6462431	7	32935439	G	A	0.429448	0.00407558	0.00374738	0.27678	0.0481861	0.00849215	1.3934e-08	0.08458	0.0791845	0.285458	0.113889	8	0.900597	1
ENSG00000110218	11	ENSG00000110218	93888616	rs4073612	11	93865651	G	T	0.496933	0.00393742	0.0036865	0.285492	-0.415471	0.00759574	0	-0.00947699	0.00887475	0.285584	0.539336	20	0.900597	1
ENSG00000090339	19	ENSG00000090339	10389401	rs281437	19	10397238	T	C	0.275051	0.00432133	0.00403992	0.284774	0.181679	0.00996486	2.87611e-74	0.0237855	0.0222748	0.285601	0.941616	17	0.900597	1
ENSG00000105865	7	ENSG00000105865	107211417	rs6957510	7	107217020	A	G	0.0552147	0.00870636	0.00811575	0.283373	0.194931	0.0176329	2.07338e-28	0.0446637	0.0418295	0.28563	0.131455	17	0.900597	1
ENSG00000134864	13	ENSG00000134864	101212791	rs837332	13	101178842	T	C	0.47955	0.00397906	0.00372359	0.285246	0.265337	0.00993953	5.36543e-157	0.0149963	0.0140447	0.285632	0.164882	20	0.900597	1
ENSG00000196449	1	ENSG00000196449	38271236	rs4585948	1	38345021	C	T	0.439673	0.00500123	0.00467305	0.284517	0.133261	0.00881809	1.3457e-51	0.0375297	0.0351548	0.285722	0.174247	20	0.900693	1
ENSG00000164924	8	ENSG00000164924	101947184	rs964917	8	101937455	T	C	0.425358	0.00401847	0.00376307	0.285579	0.228465	0.00834334	4.38374e-165	0.017589	0.0164836	0.285945	0.920562	19	0.901164	1
ENSG00000137441	4	ENSG00000137441	15966399	rs4698433	4	15964863	T	G	0.365031	0.0040266	0.00377353	0.285942	-0.357384	0.0079504	0	-0.0112669	0.0105617	0.286078	0.0897442	20	0.901164	1
ENSG00000127081	9	ENSG00000127081	95624089	rs10992498	9	95624890	A	C	0.190184	0.00554551	0.00518251	0.284599	0.155201	0.011629	1.2498e-40	0.0357312	0.0334994	0.286143	0.903744	20	0.901164	1
ENSG00000152926	7	ENSG00000152926	64452711	rs6460219	7	64453136	G	A	0.0337423	-0.00890846	0.00834323	0.285635	-0.462735	0.0210267	2.46792e-107	0.0192518	0.0180515	0.286201	0.447331	16	0.901164	1
ENSG00000139436	12	ENSG00000139436	110400900	rs2287173	12	110456704	A	G	0.0685072	-0.00776405	0.00726105	0.284946	0.321682	0.021898	7.47139e-49	-0.0241358	0.0226319	0.286219	0.211632	20	0.901164	1
ENSG00000075790	7	ENSG00000075790	107245018	rs6957510	7	107217020	A	G	0.0552147	0.00870636	0.00811575	0.283373	-0.173949	0.017704	8.75255e-23	-0.0500513	0.0469333	0.286227	0.0337395	11	0.901164	1
ENSG00000177054	11	ENSG00000177054	19168307	rs11025033	11	19163451	T	C	0.153374	0.00574579	0.00538575	0.28604	0.34972	0.0113143	8.90248e-210	0.0164297	0.0154094	0.286327	0.306909	20	0.901291	1
ENSG00000076201	3	ENSG00000076201	47438716	rs2276853	3	47282303	G	A	0.396728	0.00401622	0.00372747	0.281272	0.0596815	0.00820341	3.45911e-13	0.0672943	0.0631374	0.286496	0.441327	20	0.901488	1
ENSG00000100985	20	ENSG00000100985	44641373	rs3918261	20	44643592	G	A	0.173824	0.00559194	0.0052401	0.285907	0.234343	0.0109723	3.31415e-101	0.0238622	0.0223888	0.286508	0.324128	20	0.901488	1
ENSG00000258738	14	ENSG00000258738	35344607	rs3783316	14	35337192	A	G	0.353783	-0.00412355	0.00386234	0.285687	-0.335595	0.0193212	1.41179e-67	0.0122873	0.0115307	0.286596	0.79176	20	0.901517	1
ENSG00000109787	4	ENSG00000109787	38684240	rs4833085	4	38688919	G	A	0.239264	0.00491154	0.00455416	0.280823	0.0667276	0.00967263	5.25181e-12	0.0736058	0.0690791	0.286636	0.199717	20	0.901517	1
ENSG00000064309	11	ENSG00000064309	125879460	rs646725	11	125917325	A	G	0.144172	-0.00540452	0.00504623	0.284169	0.116645	0.0112038	2.20429e-25	-0.046333	0.0434898	0.286705	0.317351	8	0.901547	1
ENSG00000237073	9	ENSG00000237073	116342384	rs7856689	9	116264875	A	G	0.146217	-0.00557425	0.00514679	0.278785	-0.118224	0.0201369	4.33171e-09	0.0471499	0.0442688	0.286839	0.81147	12	0.901782	1
ENSG00000116017	19	ENSG00000116017	950860	rs12976695	19	957447	T	C	0.104294	-0.00663053	0.0061237	0.278913	0.0861527	0.0146508	4.0928e-09	-0.0769625	0.0722745	0.286937	0.39034	10	0.901891	1
ENSG00000139405	12	ENSG00000139405	113626752	rs2303616	12	113729956	A	G	0.095092	-0.00781321	0.00733548	0.286819	-0.627658	0.0158023	0	0.0124482	0.0116913	0.286992	0.620647	18	0.901891	1
ENSG00000170903	11	ENSG00000170903	105879740	rs609665	11	105844065	C	T	0.367076	-0.00407501	0.00382024	0.286112	-0.15453	0.00907967	5.89718e-65	0.0263703	0.0247701	0.287057	0.0333082	20	0.901906	1
ENSG00000175414	5	ENSG00000175414	175810668	rs10516135	5	175776053	T	C	0.0347648	-0.0107104	0.0100149	0.284869	-0.227885	0.0206579	2.69632e-28	0.0469991	0.0441531	0.287122	0.00928926	6	0.901913	1
ENSG00000213693	11	ENSG00000213693	43920096	rs33913339	11	43930441	A	G	0.0276074	0.0112286	0.0103863	0.279655	-0.18757	0.0309236	1.3146e-09	-0.0598632	0.0562454	0.287183			0.901913	1
ENSG00000180481	12	ENSG00000180481	75805659	rs7135208	12	75834064	T	C	0.375256	-0.00398613	0.00374362	0.286976	-0.26346	0.00814463	1.49465e-229	0.0151299	0.0142171	0.287237	0.72775	20	0.901913	1
ENSG00000126460	19	ENSG00000126460	50089087	rs8102979	19	50069894	G	A	0.125767	-0.00581233	0.0054306	0.284488	0.106481	0.0108292	8.13258e-23	-0.0545856	0.0513018	0.287325	0.309545	19	0.902004	1
ENSG00000100285	22	ENSG00000100285	29881799	rs165649	22	29874250	G	A	0.143149	-0.0053413	0.00502209	0.287528	0.367893	0.0113357	4.69518e-231	-0.0145186	0.0136583	0.287787	0.499628	20	0.903267	1
ENSG00000148690	10	ENSG00000148690	95444984	rs10882301	10	95445638	A	C	0.456033	-0.00483965	0.00455079	0.287566	0.235497	0.00784054	3.34649e-198	-0.0205508	0.0193363	0.287868	0.228351	20	0.903335	1
ENSG00000124196	20	ENSG00000124196	42355221	rs285165	20	42329799	C	T	0.148262	0.00663334	0.00618482	0.283487	-0.0833566	0.0106747	5.77351e-15	-0.0795779	0.0748938	0.287989	0.33159	15	0.903383	1
ENSG00000120875	8	ENSG00000120875	29199383	rs10106093	8	29355430	T	C	0.130879	0.00562714	0.00523875	0.282761	-0.082367	0.0113738	4.42769e-13	-0.0683178	0.0642983	0.288002	0.235583	8	0.903383	1
ENSG00000048392	8	ENSG00000048392	103234038	rs2061299	8	103245444	T	C	0.150307	-0.00551503	0.00518147	0.287159	0.195614	0.0115652	3.54786e-64	-0.0281934	0.0265406	0.288111	0.972468	20	0.903538	1
ENSG00000115084	2	ENSG00000115084	114488494	rs1584434	2	114522980	T	C	0.458078	-0.00393607	0.00370268	0.287767	0.204816	0.00791347	1.06214e-147	-0.0192176	0.0180933	0.288174	0.171704	20	0.903547	1
ENSG00000140876	16	ENSG00000140876	77766284	rs7184635	16	77752208	A	C	0.0664622	0.00785586	0.00739974	0.288399	1.16065	0.0179594	0	0.0067685	0.00637638	0.288464	0.108864	20	0.903602	1
ENSG00000095139	11	ENSG00000095139	118458426	rs2277291	11	118435756	T	C	0.133947	-0.00595954	0.00560574	0.287731	-0.209001	0.0119615	2.30878e-68	0.0285144	0.0268712	0.288621	0.210644	20	0.903602	1
ENSG00000104691	8	ENSG00000104691	30607143	rs1002149	8	30585738	T	G	0.156442	-0.00537719	0.00499387	0.281589	0.0640968	0.0102755	4.43771e-10	-0.0838916	0.0790636	0.28866	0.460852	8	0.903602	1
ENSG00000266896	6	ENSG00000266896	170171323	rs9371127	6	170184463	C	T	0.217791	-0.00504636	0.00473252	0.286282	-0.255464	0.0240111	1.9538e-26	0.0197537	0.018618	0.288691	0.0770617	20	0.903602	1
ENSG00000260940	1	ENSG00000260940	101709009	rs3737577	1	101704532	T	G	0.338446	-0.0052762	0.00494968	0.286439	-0.225068	0.0209217	5.4573e-27	0.0234427	0.0220997	0.288794	0.321042	20	0.903602	1
ENSG00000090920	19	ENSG00000090920	40397248	rs8109718	19	40447840	T	C	0.104294	-0.00640708	0.00603993	0.288786	0.685626	0.0124524	0	-0.00934487	0.008811	0.288876	0.663435	19	0.903602	1
ENSG00000122958	10	ENSG00000122958	70907942	rs5030932	10	70892791	T	C	0.255624	0.00462563	0.00435594	0.288275	-0.181929	0.00923045	1.78366e-86	-0.0254255	0.0239778	0.288974	0.10124	20	0.903602	1
ENSG00000197223	2	ENSG00000197223	68303171	rs10207196	2	68270258	T	C	0.176892	0.00541018	0.00509166	0.287983	-0.323198	0.0198617	1.54959e-59	-0.0167395	0.0157875	0.289009	0.382287	7	0.903602	1
ENSG00000151148	12	ENSG00000151148	109944857	rs2241209	12	109962518	T	C	0.0654397	-0.00784572	0.00739925	0.28899	0.850357	0.016052	0	-0.00922638	0.00870309	0.289087	0.0463007	20	0.903602	1
ENSG00000078140	4	ENSG00000078140	39742038	rs3912391	4	39698824	G	A	0.496933	0.00481881	0.0045416	0.288672	0.180905	0.00788608	1.86281e-116	0.0266372	0.0251317	0.289187	0.220924	20	0.903602	1
ENSG00000253716	8	ENSG00000253716	144363095	rs7387207	8	144357772	C	T	0.486708	0.00389631	0.00367555	0.289117	-0.731732	0.0164581	0	-0.00532477	0.00502451	0.289254	0.410321	20	0.903602	1
ENSG00000108604	17	ENSG00000108604	61914934	rs2854218	17	61942940	G	A	0.269939	-0.00433028	0.00408455	0.289072	0.330566	0.00870979	0	-0.0130996	0.0123611	0.28926	0.433115	20	0.903602	1
ENSG00000228399	1	ENSG00000228399	101722001	rs3737577	1	101704532	T	G	0.338446	-0.0052762	0.00494968	0.286439	-0.234	0.0242683	5.30391e-22	0.0225479	0.0212814	0.289367	0.393177	14	0.903602	1
ENSG00000259315	15	ENSG00000259315	83401140	rs1124911	15	83419244	C	T	0.178937	0.00534883	0.00496084	0.280939	-0.0831019	0.0146322	1.3517e-08	-0.0643648	0.060762	0.289467	0.138813	19	0.903602	1
ENSG00000135956	2	ENSG00000135956	96924022	rs2301707	2	96931846	C	T	0.301636	-0.00420049	0.00396352	0.289241	0.25202	0.00826446	3.09185e-204	-0.0166673	0.0157365	0.289532	0.141192	20	0.903602	1
ENSG00000106460	7	ENSG00000106460	12263876	rs6973758	7	12204161	C	T	0.43456	0.00393025	0.00370001	0.288133	0.110707	0.00798847	1.13171e-43	0.0355013	0.0335196	0.289545	0.0234306	20	0.903602	1
ENSG00000144935	3	ENSG00000144935	142484823	rs6440107	3	142457757	C	T	0.43456	-0.00395497	0.00372308	0.288107	-0.108095	0.00803048	2.66741e-41	0.0365879	0.0345497	0.289604	0.264821	20	0.903602	1
ENSG00000242550	18	ENSG00000242550	61583876	rs2278180	18	61564513	G	A	0.230061	0.00471403	0.00445138	0.289598	0.644191	0.00879014	0	0.00731774	0.00691075	0.289649	0.619676	20	0.903602	1
ENSG00000116266	1	ENSG00000116266	109320722	rs1333125	1	109295971	G	A	0.232106	-0.0044487	0.00419017	0.288372	-0.183993	0.0134308	1.0237e-42	0.0241786	0.0228418	0.289816	0.911341	20	0.903602	1
ENSG00000225465	22	ENSG00000225465	29853466	rs165649	22	29874250	G	A	0.143149	-0.0053413	0.00502209	0.287528	0.271435	0.0251529	3.77991e-27	-0.019678	0.0185917	0.289859	0.415584	20	0.903602	1
ENSG00000099624	19	ENSG00000099624	1243286	rs12977299	19	1232558	C	T	0.281186	-0.00453491	0.00428118	0.289479	-0.305249	0.0114396	7.31596e-157	0.0148564	0.0140363	0.289859	0.218367	10	0.903602	1
ENSG00000242086	3	ENSG00000242086	195422677	rs842225	3	195479748	A	G	0.469325	-0.00394937	0.00373163	0.289896	0.582223	0.0081962	0	-0.00678327	0.00641	0.28995	0.143019	20	0.903602	1
ENSG00000180921	8	ENSG00000180921	144811037	rs6980774	8	144790997	A	G	0.260736	0.00590946	0.00557205	0.288892	0.149852	0.010274	3.46863e-48	0.0394354	0.0372819	0.290164	0.646035	15	0.903602	1
ENSG00000183323	5	ENSG00000183323	68602319	rs4478268	5	68611964	A	C	0.466258	0.00391057	0.00369697	0.290157	-0.371087	0.0078291	0	-0.0105381	0.00996503	0.290277	0.518668	20	0.903602	1
ENSG00000157551	21	ENSG00000157551	39601438	rs2186344	21	39606769	T	C	0.51227	-0.00393065	0.00371643	0.290219	0.498421	0.00749227	0	-0.0078862	0.00745735	0.29028	0.359849	20	0.903602	1
ENSG00000253368	1	ENSG00000253368	27323793	rs6658653	1	27325532	C	T	0.0521472	-0.010956	0.0102844	0.28674	0.157413	0.0180284	2.5154e-18	-0.0696005	0.0658186	0.290302	0.711412	7	0.903602	1
ENSG00000185090	1	ENSG00000185090	38263141	rs4585948	1	38345021	C	T	0.439673	0.00500123	0.00467305	0.284517	0.0556079	0.00811913	7.43678e-12	0.0899373	0.0850555	0.290331	0.0867551	14	0.903602	1
ENSG00000178999	17	ENSG00000178999	8110987	rs12603646	17	8138643	C	A	0.298569	-0.00430432	0.00406446	0.289593	-0.238986	0.012861	4.4777e-77	0.0180108	0.0170347	0.290376	0.242636	20	0.903602	1
ENSG00000168918	2	ENSG00000168918	234020613	rs7569837	2	234078406	C	T	0.246421	0.00460355	0.00434911	0.289825	0.195053	0.00917464	2.66414e-100	0.0236016	0.0223247	0.290422	0.380835	16	0.903602	1
ENSG00000141380	18	ENSG00000141380	23633879	rs994729	18	23671187	A	G	0.265849	-0.00436599	0.00408649	0.285341	-0.0630743	0.00872904	4.9816e-13	0.0692199	0.0654929	0.290554	0.920165	20	0.903602	1
ENSG00000047346	15	ENSG00000047346	52937764	rs933860	15	52965468	T	C	0.246421	0.00449769	0.0042419	0.289008	0.128689	0.0101476	7.45983e-37	0.03495	0.0330774	0.290688	0.168107	20	0.903602	1
ENSG00000110719	11	ENSG00000110719	67812422	rs4147779	11	67804807	G	A	0.267894	-0.00455298	0.00430795	0.290567	-0.393046	0.00898107	0	0.0115838	0.0109636	0.290708	0.447993	20	0.903602	1
ENSG00000173638	21	ENSG00000173638	46938905	rs8128676	21	46983224	A	G	0.219836	0.00607582	0.00572023	0.288161	-0.108573	0.0108443	1.34999e-23	-0.0559607	0.0529812	0.29086	0.324944	11	0.903602	1
ENSG00000196396	20	ENSG00000196396	49164095	rs4602269	20	49172235	T	C	0.0746421	-0.00735071	0.00695601	0.290629	-0.440941	0.0155924	6.21147e-176	0.0166705	0.0157864	0.290966	0.703569	18	0.903602	1
ENSG00000100413	22	ENSG00000100413	41931209	rs132903	22	41797824	A	G	0.299591	-0.00432618	0.00405871	0.286469	0.074274	0.00966103	1.4945e-14	-0.0582462	0.0551678	0.29106	0.0471208	20	0.903602	1
ENSG00000133740	8	ENSG00000133740	86109423	rs7823815	8	86029806	T	C	0.0327198	-0.00831285	0.00779199	0.286042	0.187244	0.0254851	2.024e-13	-0.0443957	0.0420504	0.291072	0.935994	10	0.903602	1
ENSG00000255031	11	ENSG00000255031	67819718	rs4147779	11	67804807	G	A	0.267894	-0.00455298	0.00430795	0.290567	-0.363913	0.0174475	1.30038e-96	0.0125112	0.0118531	0.291186	0.759158	20	0.903602	1
ENSG00000265975	17	ENSG00000265975	8875576	rs585407	17	8878189	G	T	0.388548	0.00396498	0.00375568	0.291092	0.731955	0.0169759	0	0.00541698	0.00513257	0.291237	0.478913	20	0.903602	1
ENSG00000136169	13	ENSG00000136169	50043783	rs959421	13	50062327	C	T	0.314928	0.00424013	0.00401496	0.29093	0.236677	0.00871946	3.02147e-162	0.0179153	0.0169767	0.291295	0.656229	20	0.903602	1
ENSG00000266389	17	ENSG00000266389	8869800	rs585407	17	8878189	G	T	0.388548	0.00396498	0.00375568	0.291092	0.639873	0.0176393	3.95295e-288	0.00619651	0.0058719	0.291296	0.491499	20	0.903602	1
ENSG00000197818	20	ENSG00000197818	48469014	rs1329279	20	48427027	T	C	0.339468	0.00544883	0.00510999	0.286284	0.0674466	0.0091784	2.0059e-13	0.0807873	0.0765569	0.291307	0.371726	13	0.903602	1
ENSG00000170525	10	ENSG00000170525	6232188	rs2296126	10	6441755	T	C	0.533742	-0.00391014	0.00369581	0.290059	-0.111879	0.00795333	6.05857e-45	0.0349496	0.0331272	0.29142	0.321827	20	0.903602	1
ENSG00000166181	11	ENSG00000166181	43349796	rs4755711	11	43408419	T	C	0.361963	-0.00397552	0.00375852	0.290176	-0.175966	0.0120541	2.89207e-48	0.0225925	0.0214153	0.291439	0.296694	20	0.903602	1
ENSG00000100243	22	ENSG00000100243	43029710	rs2284088	22	43040873	A	G	0.115542	0.00662073	0.0062741	0.291313	-0.458377	0.0117342	0	-0.0144438	0.0136926	0.291489	0.905386	20	0.903602	1
ENSG00000122779	7	ENSG00000122779	138209908	rs7794092	7	137888939	T	C	0.295501	-0.00418558	0.00396732	0.291419	0.437527	0.0083362	0	-0.00956644	0.00906943	0.291516	0.105238	16	0.903602	1
ENSG00000166562	18	ENSG00000166562	56816388	rs4940845	18	56817091	T	C	0.270961	-0.0043399	0.00409992	0.289813	-0.164235	0.013189	1.35701e-35	0.026425	0.0250539	0.291549	0.485277	19	0.903602	1
ENSG00000196159	4	ENSG00000196159	126325820	rs1509289	4	126308835	A	G	0.278119	-0.00438676	0.00411999	0.286989	-0.0680369	0.0088784	1.8136e-14	0.0644762	0.0611369	0.291599	0.852561	19	0.903602	1
ENSG00000137500	11	ENSG00000137500	82983794	rs524441	11	82961058	G	A	0.309816	0.00418987	0.00394491	0.288193	-0.077297	0.00875509	1.05799e-18	-0.0542048	0.0514037	0.291658	0.450526	20	0.903602	1
ENSG00000150054	10	ENSG00000150054	28481668	rs1776127	10	28633450	A	G	0.209611	-0.00460935	0.00437023	0.291555	-0.626251	0.012986	0	0.00736023	0.00698007	0.29167	0.363165	20	0.903602	1
ENSG00000226233	22	ENSG00000226233	37611854	rs5756562	22	37611807	C	T	0.408998	-0.00393982	0.00373481	0.291475	-0.706591	0.0200674	1.36195e-271	0.00557582	0.00528805	0.291691	0.115027	20	0.903602	1
ENSG00000197020	19	ENSG00000197020	21927999	rs6511286	19	21892040	T	C	0.357873	0.00406994	0.00385914	0.291598	0.48939	0.0116672	0	0.00831635	0.00788812	0.291751	0.438338	16	0.903602	1
ENSG00000229677	7	ENSG00000229677	138734477	rs2297240	7	138740240	T	C	0.406953	-0.0039667	0.00373051	0.28764	-0.157474	0.019434	5.36198e-16	0.0251896	0.0238928	0.291757	0.244555	13	0.903602	1
ENSG00000268535	19	ENSG00000268535	21892658	rs6511286	19	21892040	T	C	0.357873	0.00406994	0.00385914	0.291598	0.768103	0.01954	0	0.00529869	0.00502606	0.291772	0.380878	16	0.903602	1
ENSG00000132510	17	ENSG00000132510	7750668	rs17807204	17	7784295	G	A	0.0705521	0.00751831	0.00711348	0.290553	-0.247999	0.0167192	8.93697e-50	-0.0303159	0.0287562	0.291775	0.215639	9	0.903602	1
ENSG00000188878	17	ENSG00000188878	73921438	rs3682	17	73942150	G	A	0.360941	0.0041364	0.00386599	0.284644	-0.0774295	0.0125795	7.4983e-10	-0.0534215	0.0506779	0.29182	0.199263	20	0.903602	1
ENSG00000134686	1	ENSG00000134686	33842938	rs1130800	1	33789968	T	G	0.198364	0.00484456	0.00458894	0.291104	0.190315	0.0101205	6.89822e-79	0.0254555	0.0241504	0.291863	0.109935	20	0.903602	1
ENSG00000148120	9	ENSG00000148120	97669212	rs12341814	9	97522915	A	G	0.0562372	-0.00813969	0.00771885	0.291644	0.544118	0.0180401	7.55779e-200	-0.0149594	0.0141946	0.291939	0.843872	16	0.903602	1
ENSG00000160714	1	ENSG00000160714	154526278	rs4074436	1	154531910	G	A	0.110429	-0.00667099	0.0063133	0.290668	0.200695	0.0138491	1.3692e-47	-0.0332394	0.0315407	0.291947	0.693296	12	0.903602	1
ENSG00000163596	2	ENSG00000163596	203688699	rs1866423	2	203697790	A	G	0.49591	0.00386877	0.00366973	0.291773	-0.245275	0.00783141	2.54057e-215	-0.0157732	0.0149702	0.292046	0.474446	20	0.903602	1
ENSG00000167874	17	ENSG00000167874	7758900	rs17807204	17	7784295	G	A	0.0705521	0.00751831	0.00711348	0.290553	-0.203209	0.0152807	2.36471e-40	-0.0369979	0.0351161	0.292072	0.299475	11	0.903602	1
ENSG00000142207	21	ENSG00000142207	33724332	rs7279896	21	33688865	G	A	0.123722	0.00612356	0.00580867	0.291787	0.572007	0.0203027	1.22145e-174	0.0107054	0.010162	0.292124	0.267463	16	0.903602	1
ENSG00000174945	7	ENSG00000174945	2761957	rs10229834	7	2750047	A	C	0.186094	-0.00535479	0.00503816	0.287852	0.0952457	0.0120794	3.14541e-15	-0.0562207	0.0533749	0.292195	0.0646883	8	0.903602	1
ENSG00000006025	17	ENSG00000006025	45891969	rs701984	17	45901480	T	C	0.377301	-0.00408264	0.00386325	0.290608	0.108409	0.00863062	3.45931e-36	-0.0376595	0.0357617	0.292309	0.500913	20	0.903602	1
ENSG00000219626	2	ENSG00000219626	24345952	rs13006081	2	24344914	C	T	0.135992	0.0055692	0.00528095	0.291616	-0.417837	0.0214414	1.4044e-84	-0.0133286	0.0126573	0.292322	0.0120333	20	0.903602	1
ENSG00000135250	7	ENSG00000135250	104895453	rs7792628	7	105009612	G	A	0.468303	0.00395659	0.00374897	0.291251	0.124246	0.00797297	9.43966e-55	0.0318448	0.0302429	0.292355	0.00769059	20	0.903602	1
ENSG00000249601	5	ENSG00000249601	169622364	rs1508759	5	169663258	A	G	0.48773	0.0038854	0.00368849	0.292164	0.619534	0.0182247	2.71386e-253	0.00627149	0.0059565	0.292396	0.280395	13	0.903602	1
ENSG00000236255	2	ENSG00000236255	118595373	rs2060332	2	118551825	C	A	0.283231	-0.00423302	0.00400415	0.290439	0.132766	0.011687	6.59928e-30	-0.0318833	0.0302897	0.292519	0.394489	20	0.903602	1
ENSG00000132170	3	ENSG00000132170	12402361	rs709162	3	12521180	T	G	0.452965	0.00389324	0.00369658	0.29225	0.238706	0.0078404	1.36569e-203	0.0163097	0.0154952	0.292538	0.489313	20	0.903602	1
ENSG00000211820	14	ENSG00000211820	22788871	rs12588964	14	22862973	A	C	0.276074	0.00421282	0.00399295	0.291395	-0.307184	0.0201771	2.43576e-52	-0.0137143	0.0130297	0.292552	0.949995	20	0.903602	1
ENSG00000225171	1	ENSG00000225171	166838215	rs17331024	1	166830976	G	A	0.416155	-0.00401657	0.00381531	0.292455	0.732871	0.0174264	0	-0.0054806	0.00520761	0.292607	0.334153	20	0.903602	1
ENSG00000230715	7	ENSG00000230715	128293307	rs2402923	7	128281256	A	G	0.411043	0.00393301	0.0037373	0.292631	0.930165	0.014798	0	0.0042283	0.00401845	0.292699	0.454358	20	0.903602	1
ENSG00000243679	7	ENSG00000243679	128294399	rs2402923	7	128281256	A	G	0.411043	0.00393301	0.0037373	0.292631	0.903037	0.0151007	0	0.00435532	0.00413923	0.292706	0.456365	20	0.903602	1
ENSG00000228389	2	ENSG00000228389	172631173	rs6705200	2	172637600	G	A	0.280164	-0.00429989	0.00408616	0.29266	0.824704	0.0182361	0	-0.00521386	0.00495605	0.29279	0.0176403	20	0.903602	1
ENSG00000225476	2	ENSG00000225476	143856984	rs6750969	2	143868223	G	A	0.153374	-0.00513078	0.00487446	0.292531	-0.751369	0.0239096	9.10354e-217	0.00682858	0.00649107	0.292802	0.0201928	20	0.903602	1
ENSG00000243302	7	ENSG00000243302	128291813	rs2402923	7	128281256	A	G	0.411043	0.00393301	0.0037373	0.292631	0.659229	0.0172434	0	0.00596608	0.00567135	0.292814	0.419974	20	0.903602	1
ENSG00000117410	1	ENSG00000117410	44442063	rs12045544	1	44424714	T	C	0.0777096	-0.00782365	0.00743059	0.292388	0.39508	0.0160791	2.58e-133	-0.0198027	0.0188251	0.292831	0.39431	20	0.903602	1
ENSG00000174255	3	ENSG00000174255	113954954	rs2279827	3	113952103	A	G	0.335378	0.00418086	0.0039724	0.292581	-0.244798	0.0085969	2.37643e-178	-0.0170788	0.0162383	0.29291	0.779446	9	0.903602	1
ENSG00000141556	17	ENSG00000141556	80805332	rs3744165	17	80790442	T	G	0.166667	0.00521707	0.00495988	0.292867	0.743831	0.0105941	0	0.00701378	0.00666877	0.292921	0.577391	20	0.903602	1
ENSG00000177105	11	ENSG00000177105	3855210	rs4910577	11	3847750	G	A	0.112474	-0.006529	0.00619111	0.291618	0.191101	0.0133467	1.6843e-46	-0.0341651	0.0324847	0.292924	0.903533	17	0.903602	1
ENSG00000170852	7	ENSG00000170852	32920763	rs7785065	7	32915204	A	C	0.429448	0.00394	0.00374665	0.29298	0.416137	0.0077776	0	0.00946804	0.00900514	0.293073	0.0717221	20	0.903602	1
ENSG00000170004	17	ENSG00000170004	7802101	rs17807204	17	7784295	G	A	0.0705521	0.00751831	0.00711348	0.290553	-0.156188	0.0153502	2.56401e-24	-0.0481363	0.0457894	0.293142	0.389034	16	0.903602	1
ENSG00000229413	7	ENSG00000229413	128293864	rs2402923	7	128281256	A	G	0.411043	0.00393301	0.0037373	0.292631	0.390017	0.0196024	4.37223e-88	0.0100842	0.00959581	0.293305	0.491153	20	0.903602	1
ENSG00000126231	13	ENSG00000126231	113819831	rs3024745	13	113821598	G	A	0.196319	0.00487315	0.00463136	0.292705	-0.196013	0.00943432	7.04753e-96	-0.0248613	0.0236581	0.293323	0.645029	12	0.903602	1
ENSG00000137185	6	ENSG00000137185	28196962	rs10456357	6	27903467	A	G	0.0654397	-0.0125745	0.0119641	0.293251	1.11651	0.0190923	0	-0.0112624	0.0107174	0.293329	0.0393174	17	0.903602	1
ENSG00000138119	10	ENSG00000138119	95154130	rs11594445	10	95083039	T	C	0.0582822	0.00784538	0.00746252	0.293119	-0.630633	0.018426	1.02031e-256	-0.0124405	0.011839	0.293347	0.778843	8	0.903602	1
ENSG00000223799	21	ENSG00000223799	34637371	rs2834167	21	34640788	G	A	0.267894	0.0044581	0.00423105	0.292037	0.295762	0.0212574	5.25222e-44	0.0150733	0.0143465	0.293417	0.986656	6	0.903602	1
ENSG00000136875	9	ENSG00000136875	116046404	rs17763934	9	116045088	G	A	0.199387	-0.00469357	0.00445967	0.292595	0.162923	0.00975493	1.27601e-62	-0.0288085	0.0274272	0.293551	0.811167	20	0.903602	1
ENSG00000156738	11	ENSG00000156738	60230729	rs4938941	11	60173360	A	G	0.344581	0.00409779	0.0038309	0.284769	-0.0465117	0.00838321	2.88629e-08	-0.0881024	0.083881	0.293568	0.952855	13	0.903602	1
ENSG00000172673	6	ENSG00000172673	128134496	rs7738609	6	128295502	T	C	0.133947	0.00549313	0.00521365	0.292063	-0.161424	0.0122343	9.4504e-40	-0.0340292	0.0324007	0.293598	0.576942	9	0.903602	1
ENSG00000225213	10	ENSG00000225213	16776863	rs7094316	10	16764694	T	C	0.485685	0.00389918	0.00369499	0.291306	-0.228311	0.021189	4.51781e-27	-0.0170784	0.0162615	0.29361	0.292583	20	0.903602	1
ENSG00000129235	17	ENSG00000129235	6545969	rs11657031	17	6548278	C	T	0.346626	-0.00398344	0.00378802	0.292988	-0.290815	0.0149511	2.85792e-84	0.0136975	0.0130446	0.293693	0.912213	20	0.903602	1
ENSG00000240859	7	ENSG00000240859	152531	rs12669123	7	175991	C	T	0.0664622	-0.00793581	0.00754924	0.293164	-0.70685	0.0350606	2.16365e-90	0.011227	0.0106946	0.29382	0.811406	3	0.903602	1
ENSG00000211817	14	ENSG00000211817	22749309	rs12588964	14	22862973	A	C	0.276074	0.00421282	0.00399295	0.291395	-0.209974	0.0204028	7.70483e-25	-0.0200636	0.0191161	0.293919	0.944303	20	0.903602	1
ENSG00000175376	11	ENSG00000175376	65766831	rs565921	11	65714925	T	C	0.0306748	-0.0119934	0.0113182	0.289301	0.192443	0.0253247	2.9843e-14	-0.0623217	0.0593822	0.293947	0.767774	6	0.903602	1
ENSG00000161914	19	ENSG00000161914	11605490	rs17447356	19	11604230	C	A	0.0378323	0.0111918	0.010525	0.287623	0.147901	0.0227876	8.5609e-11	0.0756711	0.0721116	0.294012			0.903602	1
ENSG00000228541	2	ENSG00000228541	62690733	rs13423511	2	62494522	T	G	0.436605	0.00392567	0.00371013	0.290012	0.168642	0.0207472	4.34989e-16	0.0232782	0.0221857	0.294066	0.768508	10	0.903602	1
ENSG00000106034	7	ENSG00000106034	120783114	rs6949989	7	120641731	C	T	0.466258	-0.00388281	0.00370009	0.294002	-0.516339	0.00826102	0	0.00751988	0.00716702	0.29407	0.235042	20	0.903602	1
ENSG00000163026	2	ENSG00000163026	24262327	rs12713210	2	24351009	C	T	0.135992	0.00556192	0.00528242	0.292382	0.136992	0.011181	1.635e-34	0.0406002	0.0387021	0.294158	0.0150846	20	0.903602	1
ENSG00000174527	12	ENSG00000174527	109859926	rs2241209	12	109962518	T	C	0.0654397	-0.00784572	0.00739925	0.28899	0.126369	0.0176011	6.99159e-13	-0.0620858	0.0591879	0.294196	0.135365	4	0.903602	1
ENSG00000269202	20	ENSG00000269202	33790320	rs6142324	20	33789043	T	C	0.489775	0.00388878	0.00370576	0.293999	0.562667	0.0178113	4.98594e-219	0.00691134	0.00658969	0.294265	0.840492	20	0.903602	1
ENSG00000138032	2	ENSG00000138032	44433315	rs4952703	2	44440853	T	C	0.104294	0.00632814	0.00600258	0.291775	-0.133201	0.0129143	6.07856e-25	-0.0475082	0.0452988	0.294283	0.771914	20	0.903602	1
ENSG00000119636	14	ENSG00000119636	74517811	rs41435451	14	74479217	T	C	0.154397	0.00557853	0.00530799	0.293273	0.196187	0.0126711	4.51895e-54	0.0284348	0.0271181	0.294382	0.824145	20	0.903602	1
ENSG00000261795	7	ENSG00000261795	163368	rs12669123	7	175991	C	T	0.0664622	-0.00793581	0.00754924	0.293164	0.407724	0.0276592	3.51541e-49	-0.0194637	0.0185626	0.294389			0.903602	1
ENSG00000168070	11	ENSG00000168070	64722273	rs675090	11	64700767	G	A	0.246421	-0.00460156	0.0043122	0.285926	-0.0625666	0.0110906	1.6867e-08	0.0735465	0.0701439	0.294405	0.12229	6	0.903602	1
ENSG00000135441	12	ENSG00000135441	56111845	rs7959622	12	56107691	C	T	0.0460123	-0.0112528	0.0106797	0.292038	0.366425	0.0347645	5.63791e-26	-0.0307097	0.0292909	0.294438	0.665171	9	0.903602	1
ENSG00000105677	19	ENSG00000105677	36037462	rs7599	19	36038390	A	G	0.384458	-0.00401066	0.00382259	0.294086	-0.201443	0.00878106	1.82889e-116	0.0199097	0.0189959	0.294591	0.847117	18	0.903709	1
ENSG00000183150	12	ENSG00000183150	12831483	rs10492237	12	12850368	C	T	0.103272	0.00660311	0.00629868	0.294485	0.65676	0.0131875	0	0.0100541	0.00959266	0.294592	0.562596	13	0.903709	1
ENSG00000146731	7	ENSG00000146731	56125502	rs7793921	7	56120881	G	A	0.349693	0.00414077	0.00394934	0.294422	0.254898	0.0084277	6.01533e-201	0.0162448	0.0155031	0.294712	0.0868318	20	0.903894	1
ENSG00000141026	17	ENSG00000141026	17388420	rs1242515	17	17385990	C	A	0.298569	0.00445821	0.00418478	0.286724	-0.0504692	0.00874167	7.76879e-09	-0.0883352	0.0843175	0.2948	0.040509	20	0.903981	1
ENSG00000100197	22	ENSG00000100197	42524704	rs2284087	22	42485671	T	C	0.4591	-0.00390047	0.00372404	0.294926	-0.299306	0.00854005	4.28634e-269	0.0130317	0.0124478	0.295142	0.222793	20	0.904492	1
ENSG00000110921	12	ENSG00000110921	110023063	rs12830574	12	110040565	T	C	0.260736	0.00441278	0.00419819	0.293206	-0.106264	0.00915772	3.94183e-31	-0.0415264	0.0396688	0.295179	0.13995	20	0.904492	1
ENSG00000177058	5	ENSG00000177058	54995347	rs162088	5	55122436	T	C	0.0419223	0.00949485	0.00899167	0.290986	-0.163983	0.020659	2.06129e-15	-0.0579015	0.0553161	0.29522	0.807272	5	0.904492	1
ENSG00000236279	7	ENSG00000236279	139219166	rs7802296	7	139215856	A	G	0.0449898	-0.0109292	0.0104006	0.29334	0.300207	0.0254016	3.13603e-32	-0.0364055	0.0347814	0.295241			0.904492	1
ENSG00000146826	7	ENSG00000146826	99754190	rs6975031	7	99739362	A	G	0.160532	0.0049747	0.00475059	0.295018	-0.327964	0.00999385	3.41372e-236	-0.0151684	0.0144925	0.295264	0.0636343	20	0.904492	1
ENSG00000155428	7	ENSG00000155428	72435006	rs1178969	7	72759114	A	G	0.140082	-0.00550239	0.00520246	0.290215	0.197043	0.0275054	7.84712e-13	-0.0279248	0.0266888	0.295418	0.11224	5	0.904737	1
ENSG00000159685	3	ENSG00000159685	126551156	rs9814583	3	126422362	T	G	0.142127	-0.00553029	0.00524104	0.291339	-0.089969	0.011193	9.13172e-16	0.0614688	0.0587537	0.295463	0.601308	20	0.904737	1
ENSG00000255569	14	ENSG00000255569	22090355	rs2049786	14	22091105	A	C	0.416155	-0.00387526	0.00370188	0.295175	0.205424	0.00937094	1.62386e-106	-0.0188647	0.0180412	0.295725	0.241099	15	0.905282	1
ENSG00000130592	11	ENSG00000130592	1893848	rs11041476	11	1875067	A	G	0.326176	0.00416487	0.0039715	0.294321	0.131671	0.00986554	1.23981e-40	0.0316308	0.0302552	0.295807	0.206537	7	0.905282	1
ENSG00000220205	17	ENSG00000220205	8064665	rs3027251	17	8129691	A	C	0.0419223	0.00871045	0.00831066	0.29459	-0.257839	0.0176351	2.06949e-48	-0.0337825	0.0323146	0.295828	0.853237	10	0.905282	1
ENSG00000100053	22	ENSG00000100053	25599573	rs2269672	22	25597331	T	C	0.477505	-0.00390385	0.0037004	0.291435	0.0641144	0.00828458	1.002e-14	-0.0608888	0.0582494	0.29588	0.75619	20	0.905282	1
ENSG00000172086	2	ENSG00000172086	88340986	rs12714206	2	88299844	C	T	0.281186	0.00562875	0.0053742	0.294932	0.13787	0.00895553	1.76819e-53	0.0408264	0.0390702	0.296047	0.777673	15	0.905505	1
ENSG00000144182	2	ENSG00000144182	99775519	rs2632277	2	99778985	T	C	0.366053	-0.00398791	0.00381642	0.296052	-0.505952	0.00771805	0	0.00788201	0.00754401	0.296114	0.161299	20	0.905505	1
ENSG00000172244	5	ENSG00000172244	43501025	rs7732656	5	43593124	G	A	0.502045	0.00385244	0.00368316	0.29558	-0.167413	0.00795132	2.06644e-98	-0.0230115	0.0220275	0.296175	0.498582	20	0.905505	1
ENSG00000082996	3	ENSG00000082996	149605210	rs12494028	3	149533228	A	G	0.267894	0.00437014	0.00418233	0.296067	0.414949	0.00898873	0	0.0105317	0.0100817	0.296191	0.423222	20	0.905505	1
ENSG00000198168	11	ENSG00000198168	22843595	rs7112397	11	22854616	A	G	0.436605	-0.00389154	0.00371808	0.29526	-0.153592	0.00973874	4.91083e-56	0.0253369	0.0242608	0.296321	0.781164	20	0.90566	1
ENSG00000224195	10	ENSG00000224195	75573885	rs4746150	10	75565935	G	A	0.111452	0.00606459	0.00570631	0.287879	0.170158	0.0302847	1.9251e-08	0.035641	0.0341301	0.296361	0.40091	12	0.90566	1
ENSG00000183347	1	ENSG00000183347	89841668	rs6672564	1	89817783	T	C	0.311861	-0.00498589	0.00476228	0.29512	0.109794	0.00836051	2.1474e-39	-0.0454115	0.0435124	0.29665	0.782506	18	0.905868	1
ENSG00000099949	22	ENSG00000099949	21343539	rs178280	22	21337266	A	G	0.439673	-0.00385185	0.00368994	0.296541	0.380337	0.00827695	0	-0.0101275	0.00970428	0.296666	0.439875	8	0.905868	1
ENSG00000137726	11	ENSG00000137726	117727947	rs473057	11	117712887	G	A	0.460123	0.00386748	0.00370501	0.296555	0.333968	0.00772848	0	0.0115804	0.0110971	0.296696	0.329769	20	0.905868	1
ENSG00000237886	9	ENSG00000237886	139442504	rs3013302	9	139431874	A	G	0.379346	0.00402701	0.00385815	0.296594	0.560418	0.0120228	0	0.00718572	0.00688614	0.296715	0.239036	8	0.905868	1
ENSG00000141279	17	ENSG00000141279	45650474	rs4794058	17	45597098	C	T	0.473415	-0.00384847	0.00368499	0.296317	-0.203667	0.00804479	2.09711e-141	0.0188959	0.0181086	0.296727	0.492171	20	0.905868	1
ENSG00000196497	14	ENSG00000196497	24653797	rs2273912	14	24649669	T	C	0.0848671	0.00651507	0.00622175	0.295032	0.222562	0.0195649	5.5321e-30	0.0292731	0.0280733	0.29707	0.859779	14	0.906238	1
ENSG00000081307	3	ENSG00000081307	132385115	rs16839507	3	132395104	C	T	0.0163599	-0.0153271	0.0146107	0.294164	-0.315143	0.0330567	1.52209e-21	0.0486354	0.0466421	0.29707	0.570134	7	0.906238	1
ENSG00000100036	22	ENSG00000100036	31048321	rs4820887	22	31016914	A	G	0.0869121	-0.00653864	0.00624964	0.295449	-0.177049	0.0139008	3.70179e-37	0.0369313	0.0354179	0.297073	0.326528	15	0.906238	1
ENSG00000035115	2	ENSG00000035115	242064	rs7605824	2	280819	A	G	0.333333	-0.00403208	0.00386724	0.297121	-0.813834	0.00698941	0	0.00495443	0.00475207	0.297141	0.366356	20	0.906238	1
ENSG00000160172	11	ENSG00000160172	67565963	rs10896215	11	67536948	T	C	0.351738	0.00406351	0.00387136	0.293886	-0.0908456	0.0101678	4.08648e-19	-0.0447298	0.0429077	0.297196	0.716011	7	0.906238	1
ENSG00000236088	17	ENSG00000236088	13816303	rs12946964	17	13907310	A	G	0.411043	0.00396804	0.00378757	0.2948	-0.203288	0.0194192	1.2067e-25	-0.0195194	0.0187246	0.297206	0.244787	18	0.906238	1
ENSG00000205763	7	ENSG00000205763	32969607	rs13311608	7	32999601	G	A	0.46319	0.00387628	0.00369048	0.293559	0.0776327	0.00922792	4.00339e-17	0.0499311	0.0479068	0.297294	0.291657	20	0.906257	1
ENSG00000189306	22	ENSG00000189306	42910891	rs2413692	22	42896474	C	T	0.210634	0.00515826	0.00494935	0.297315	-0.698088	0.00975966	0	-0.00738913	0.00709062	0.297366	0.510994	20	0.906257	1
ENSG00000108175	10	ENSG00000108175	80952534	rs1250564	10	81047342	C	A	0.324131	0.00399877	0.00382816	0.296223	0.141462	0.00943467	8.06058e-51	0.0282676	0.0271271	0.297393	0.610922	17	0.906257	1
ENSG00000185482	12	ENSG00000185482	57641106	rs10876968	12	57644767	T	G	0.259714	-0.00434594	0.00415373	0.295434	-0.0998882	0.0087434	3.15828e-30	0.0435081	0.0417578	0.297451	0.0178547	20	0.906257	1
ENSG00000157014	3	ENSG00000157014	10308593	rs514658	3	10321734	T	C	0.266871	0.0044492	0.00426933	0.297351	0.337683	0.00900033	4.53068e-308	0.0131757	0.0126479	0.297537	0.680064	20	0.906337	1
ENSG00000240893	3	ENSG00000240893	112461730	rs1488590	3	112473874	G	A	0.0368098	-0.0114207	0.0109007	0.294775	0.623079	0.064796	6.84408e-22	-0.0183295	0.0175984	0.297625	0.39704	4	0.906422	1
ENSG00000251381	11	ENSG00000251381	12997576	rs11022589	11	13011522	T	C	0.228016	-0.00469112	0.00450492	0.297721	1.21909	0.0163733	0	-0.00384804	0.00369567	0.297769	0.0774127	20	0.906588	1
ENSG00000184730	16	ENSG00000184730	28508130	rs11074904	16	28615708	G	A	0.125767	-0.00740202	0.00709645	0.29692	-0.270717	0.0156647	6.42796e-67	0.0273423	0.0262612	0.297799	0.0004037	20	0.906588	1
ENSG00000174227	4	ENSG00000174227	513487	rs6838825	4	410015	A	G	0.0357873	-0.0103878	0.00994859	0.296415	-0.268443	0.0216494	2.62627e-35	0.0386966	0.0371915	0.298121	0.055051	8	0.906698	1
ENSG00000214595	2	ENSG00000214595	55074896	rs13033894	2	55010115	C	T	0.255624	-0.00437976	0.00420708	0.297854	0.328131	0.0109396	1.14373e-197	-0.0133476	0.0128291	0.298145	0.841841	20	0.906698	1
ENSG00000134461	10	ENSG00000134461	5917779	rs12774966	10	5898098	T	G	0.44274	-0.00391459	0.00370302	0.29045	-0.0469911	0.00801375	4.5239e-09	0.083305	0.080073	0.298171	0.453754	12	0.906698	1
ENSG00000162517	1	ENSG00000162517	32102980	rs10914459	1	32096918	T	C	0.431493	0.00476959	0.00457735	0.297413	-0.146491	0.00794058	5.37106e-76	-0.0325589	0.0312964	0.298182	0.0116215	20	0.906698	1
ENSG00000052795	4	ENSG00000052795	159759745	rs4619844	4	159798538	C	A	0.376278	-0.00395068	0.00379612	0.298008	-0.241464	0.00816217	2.45085e-192	0.0163614	0.015731	0.298307	0.61285	20	0.906698	1
ENSG00000198948	4	ENSG00000198948	170930965	rs34442885	4	170849201	A	G	0.0613497	0.00839364	0.00805574	0.297437	-0.265002	0.0157466	1.49099e-63	-0.0316739	0.030457	0.298361	0.711456	18	0.906698	1
ENSG00000159110	21	ENSG00000159110	34620087	rs1476415	21	34598385	A	C	0.464213	-0.0038404	0.00369283	0.298357	0.348474	0.00817946	0	-0.0110206	0.0106003	0.298501	0.602997	13	0.906698	1
ENSG00000242588	7	ENSG00000242588	128214865	rs6467202	7	128308386	T	C	0.411043	0.00388864	0.00373679	0.298044	0.219674	0.00947522	6.60352e-119	0.0177019	0.0170278	0.298531	0.474597	20	0.906698	1
ENSG00000163001	2	ENSG00000163001	55759877	rs957267	2	55709416	G	A	0.378323	-0.00393126	0.00377676	0.297918	-0.16447	0.00805902	1.41394e-92	0.0239026	0.0229931	0.298546	0.781433	20	0.906698	1
ENSG00000121989	2	ENSG00000121989	148645239	rs11886876	2	148783807	A	G	0.326176	0.00413499	0.00397503	0.298228	0.235626	0.00838003	5.96953e-174	0.0175489	0.0168816	0.298558	0.357195	20	0.906698	1
ENSG00000174928	3	ENSG00000174928	155502270	rs6806798	3	155481097	C	T	0.362986	0.00397553	0.00379356	0.294653	0.0671177	0.00824218	3.84973e-16	0.0592323	0.0569872	0.29862	0.358558	20	0.906698	1
ENSG00000168096	16	ENSG00000168096	4765446	rs859322	16	4781874	G	A	0.423313	-0.00390475	0.00373775	0.296171	0.0813611	0.00803503	4.24494e-24	-0.0479929	0.0461841	0.298728	0.688179	20	0.906698	1
ENSG00000104517	8	ENSG00000104517	103345154	rs13278875	8	103297642	A	G	0.147239	-0.00537151	0.00515815	0.297707	0.180712	0.0116063	1.16041e-54	-0.0297242	0.0286073	0.298785	0.633078	19	0.906698	1
ENSG00000186431	19	ENSG00000186431	55393693	rs1865097	19	55397217	A	G	0.320041	0.00414503	0.00398633	0.298428	0.326506	0.0125741	1.18099e-148	0.0126951	0.0122189	0.298815	0.717877	9	0.906698	1
ENSG00000110721	11	ENSG00000110721	67854618	rs2511470	11	67910783	G	T	0.389571	-0.00394849	0.00377942	0.296146	0.080318	0.00819872	1.16669e-22	-0.0491607	0.0473225	0.298878	0.811206	20	0.906698	1
ENSG00000171033	8	ENSG00000171033	79472938	rs7002843	8	79483064	G	A	0.203476	-0.00497632	0.00478998	0.29885	-0.738622	0.00954508	0	0.0067373	0.00648561	0.298894	0.967073	20	0.906698	1
ENSG00000268734	19	ENSG00000268734	55402412	rs1865097	19	55397217	A	G	0.320041	0.00414503	0.00398633	0.298428	0.466119	0.0197421	3.01382e-123	0.00889266	0.00856048	0.298896	0.764661	9	0.906698	1
ENSG00000116133	1	ENSG00000116133	55334098	rs4927176	1	55354335	C	T	0.411043	0.00386322	0.0037168	0.298622	-0.240297	0.00798304	4.70141e-199	-0.0160768	0.0154767	0.29891	0.313352	20	0.906698	1
ENSG00000183208	15	ENSG00000183208	90781177	rs2063743	15	90800449	T	C	0.258691	0.00541631	0.00521194	0.298707	0.24405	0.00999304	9.98657e-132	0.0221934	0.0213754	0.299144	0.0494912	20	0.907178	1
ENSG00000105364	19	ENSG00000105364	10366649	rs2288937	19	10340912	G	A	0.187117	0.00513799	0.00493924	0.298229	0.217257	0.0131645	3.47949e-61	0.0236494	0.0227797	0.299187	0.0849541	6	0.907178	1
ENSG00000175898	19	ENSG00000175898	10332990	rs2288937	19	10340912	G	A	0.187117	0.00513799	0.00493924	0.298229	-0.291264	0.0199599	3.13957e-48	-0.0176404	0.017001	0.299454	0.19039	6	0.907487	1
ENSG00000088387	13	ENSG00000088387	99592310	rs12429249	13	99578219	T	C	0.195297	0.0050964	0.00490228	0.298527	0.17179	0.0102587	6.07669e-63	0.0296665	0.0285914	0.299456	0.277907	20	0.907487	1
ENSG00000151247	4	ENSG00000151247	99822311	rs12498533	4	99818833	C	A	0.45501	-0.00386147	0.00371977	0.299227	-0.246468	0.00866807	7.68542e-178	0.0156672	0.0151024	0.299549	0.00520747	20	0.907487	1
ENSG00000130598	11	ENSG00000130598	1861564	rs2089910	11	1874404	T	C	0.263804	-0.0045418	0.00437366	0.299064	0.293077	0.0126806	3.49093e-118	-0.0154969	0.0149383	0.299552	0.765964	13	0.907487	1
ENSG00000178732	3	ENSG00000178732	194117772	rs7626054	3	194108758	G	T	0.0521472	0.00935198	0.00899519	0.298496	0.490992	0.0321166	9.22141e-53	0.0190471	0.0183628	0.299611			0.907487	1
ENSG00000099203	19	ENSG00000099203	10945054	rs7253965	19	10683477	A	G	0.0408998	-0.0115466	0.0111226	0.299214	-0.516253	0.0210722	1.50643e-132	0.0223661	0.0215641	0.299648	0.584925	13	0.907487	1
ENSG00000182319	8	ENSG00000182319	8209633	rs13274039	8	8111659	G	A	0.317996	0.00406544	0.00391265	0.298781	0.150958	0.00912031	1.55392e-61	0.026931	0.0259699	0.299731	0.0829847	20	0.90756	1
ENSG00000163832	3	ENSG00000163832	47546190	rs10490798	3	47328744	T	C	0.155419	0.00527149	0.00506172	0.29767	0.146883	0.0135519	2.259e-27	0.035889	0.0346195	0.29989	0.701253	20	0.907645	1
ENSG00000180787	17	ENSG00000180787	4990606	rs9910801	17	4989246	A	G	0.469325	-0.00385666	0.00368201	0.2949	-0.0574223	0.00794993	5.08529e-13	0.067163	0.0647922	0.299926	0.639954	20	0.907645	1
ENSG00000138468	3	ENSG00000138468	101137567	rs7631506	3	101242614	A	C	0.386503	-0.00392399	0.00378633	0.300036	0.512879	0.00765645	0	-0.00765091	0.00738339	0.300094	0.222129	20	0.907645	1
ENSG00000015133	14	ENSG00000015133	91810927	rs1743074	14	92031976	C	T	0.310838	-0.00406029	0.00389073	0.29668	0.0816899	0.00948999	7.43457e-18	-0.0497037	0.0479769	0.300205	0.361218	20	0.907645	1
ENSG00000137819	15	ENSG00000137819	69645702	rs7173363	15	69598526	T	C	0.142127	0.00545505	0.00523159	0.297082	0.0976454	0.010688	6.48054e-20	0.0558659	0.0539253	0.300208	0.669579	20	0.907645	1
ENSG00000154153	5	ENSG00000154153	16545157	rs35004	5	16617903	C	A	0.5	0.00383707	0.00369962	0.299665	0.162753	0.00791991	7.7282e-94	0.0235761	0.0227605	0.300279	0.671519	20	0.907645	1
ENSG00000083828	19	ENSG00000083828	58306165	rs16989256	19	58313191	A	G	0.177914	-0.00509243	0.00491638	0.300291	0.516104	0.0103452	0	-0.00986707	0.009528	0.300395	0.0469969	20	0.907645	1
ENSG00000165943	14	ENSG00000165943	93649907	rs1046099	14	93649501	A	G	0.379346	-0.00408728	0.00393463	0.2989	0.110164	0.00859772	1.38309e-37	-0.0371016	0.0358332	0.300483	0.564557	18	0.907645	1
ENSG00000092871	17	ENSG00000092871	33374673	rs2074519	17	33341834	T	C	0.428425	0.00384745	0.00371431	0.300274	0.273092	0.00804422	1.2661e-252	0.0140885	0.0136072	0.300499	0.1968	20	0.907645	1
ENSG00000079332	10	ENSG00000079332	71920119	rs9971029	10	71916461	A	G	0.443763	-0.00388368	0.0037493	0.300276	0.25684	0.00796614	4.6435e-228	-0.015121	0.0146053	0.300525	0.245307	20	0.907645	1
ENSG00000237753	2	ENSG00000237753	113401338	rs4849090	2	113399795	T	C	0.168712	0.00494879	0.00477974	0.300497	0.999445	0.0108215	0	0.00495153	0.00478269	0.300528	0.253134	20	0.907645	1
ENSG00000139180	12	ENSG00000139180	4756282	rs10774255	12	4751798	T	C	0.416155	-0.00389122	0.00374488	0.298768	0.145275	0.0120375	1.5474e-33	-0.0267851	0.0258732	0.300553	0.327795	20	0.907645	1
ENSG00000259709	15	ENSG00000259709	52424600	rs10220890	15	52451884	A	G	0.140082	0.00572945	0.00549821	0.297385	0.297586	0.0335286	6.95568e-19	0.0192531	0.0186029	0.300693			0.907645	1
ENSG00000260214	7	ENSG00000260214	19039752	rs1178169	7	18792940	G	A	0.179959	0.0051267	0.00491648	0.29706	-0.106202	0.0125835	3.1788e-17	-0.0482729	0.0466455	0.300721	0.405333	20	0.907645	1
ENSG00000137959	1	ENSG00000137959	79097045	rs11577395	1	79128320	G	A	0.417178	0.00390401	0.00372055	0.294035	0.0503577	0.00808466	4.70021e-10	0.0775256	0.0749233	0.300794	0.0325585	15	0.907645	1
ENSG00000111203	12	ENSG00000111203	2945372	rs4765999	12	2945970	T	C	0.373211	-0.00528551	0.0051057	0.300567	0.227207	0.00855471	2.00555e-155	-0.023263	0.0224886	0.300934	0.858512	11	0.907645	1
ENSG00000233755	1	ENSG00000233755	25404904	rs311452	1	25392364	A	G	0.290389	0.00418054	0.00402854	0.299396	0.293776	0.0229466	1.58551e-37	0.0142303	0.0137579	0.300979	0.543827	20	0.907645	1
ENSG00000267575	19	ENSG00000267575	28380131	rs4239564	19	28296505	A	G	0.149284	-0.00632399	0.00611017	0.300671	0.341934	0.0121264	6.27516e-175	-0.0184948	0.0178815	0.300997	0.337886	20	0.907645	1
ENSG00000132141	17	ENSG00000132141	33281487	rs2074519	17	33341834	T	C	0.428425	0.00384745	0.00371431	0.300274	0.214441	0.0119249	2.66688e-72	0.0179417	0.0173496	0.301074	0.222924	20	0.907645	1
ENSG00000184682	11	ENSG00000184682	1911229	rs2089910	11	1874404	T	C	0.263804	-0.0045418	0.00437366	0.299064	-0.256781	0.0227421	1.4537e-29	0.0176875	0.0171046	0.3011	0.671102	7	0.907645	1
ENSG00000261188	22	ENSG00000261188	26909518	rs134144	22	26908970	A	G	0.0480573	-0.00822201	0.00793141	0.299904	-0.304786	0.0214935	1.21149e-45	0.0269763	0.0260923	0.301192	0.439213	20	0.907645	1
ENSG00000177370	17	ENSG00000177370	902882	rs3744750	17	907315	C	T	0.250511	0.00569839	0.00551088	0.301125	0.428188	0.0102488	0	0.0133081	0.0128742	0.301273	0.466434	16	0.907645	1
ENSG00000197142	10	ENSG00000197142	114160957	rs11195940	10	114147034	T	C	0.473415	-0.00379383	0.00366984	0.301236	0.573104	0.00726479	0	-0.00661978	0.00640398	0.301278	0.00128017	20	0.907645	1
ENSG00000260398	8	ENSG00000260398	79520063	rs7002843	8	79483064	G	A	0.203476	-0.00497632	0.00478998	0.29885	-0.122455	0.0123085	2.55239e-23	0.0406379	0.0393289	0.301471	0.988027	20	0.907645	1
ENSG00000162745	1	ENSG00000162745	161973313	rs4657131	1	161963790	A	G	0.332311	0.00502131	0.00483401	0.298922	0.0836775	0.0084354	3.41441e-23	0.0600079	0.0580854	0.301558	0.275245	12	0.907645	1
ENSG00000166770	19	ENSG00000166770	57000327	rs4239476	19	57086815	C	T	0.244376	-0.00431333	0.00416826	0.300761	-0.290555	0.0169999	1.71409e-65	0.0148451	0.0143721	0.301645	0.124074	20	0.907645	1
ENSG00000212125	12	ENSG00000212125	11117487	rs10732561	12	11170837	T	G	0.137014	0.0065096	0.00627383	0.299465	0.321979	0.0297765	2.98092e-27	0.0202175	0.0195747	0.30168	0.605809	20	0.907645	1
ENSG00000267534	19	ENSG00000267534	10338234	rs2288937	19	10340912	G	A	0.187117	0.00513799	0.00493924	0.298229	-0.127998	0.0147698	4.46781e-18	-0.0401411	0.0388653	0.301686	0.101167	5	0.907645	1
ENSG00000167702	8	ENSG00000167702	145695505	rs4925810	8	145705213	G	A	0.0828221	0.00858866	0.00829963	0.300751	-0.398734	0.0247732	2.74791e-58	-0.0215398	0.0208579	0.301748	0.0611391	10	0.907645	1
ENSG00000240857	2	ENSG00000240857	18738967	rs11679390	2	18708250	G	A	0.43456	0.00389999	0.00371112	0.293309	0.0445353	0.00801313	2.73199e-08	0.0875706	0.0848064	0.301794	0.159279	16	0.907645	1
ENSG00000157999	7	ENSG00000157999	6073512	rs852154	7	6090727	T	C	0.474438	0.00382969	0.00368607	0.298822	0.18553	0.0200067	1.803e-20	0.0206419	0.0199921	0.301837	0.521212	20	0.907645	1
ENSG00000179698	8	ENSG00000179698	145167923	rs13263342	8	145161896	T	C	0.0848671	-0.0086482	0.00837495	0.301778	-0.883665	0.0181913	0	0.00978674	0.00947966	0.301887	0.0805668	11	0.907645	1
ENSG00000068878	2	ENSG00000068878	54144590	rs17045435	2	54174258	G	A	0.0736196	0.00720235	0.00696945	0.301408	-0.326977	0.0148756	4.39661e-107	-0.0220271	0.0213384	0.301942	0.812945	20	0.907645	1
ENSG00000259894	15	ENSG00000259894	90788844	rs2063743	15	90800449	T	C	0.258691	0.00541631	0.00521194	0.298707	0.229246	0.0257192	4.94908e-19	0.0236266	0.0228892	0.30197	0.095436	20	0.907645	1
ENSG00000176973	11	ENSG00000176973	65340744	rs11227226	11	65330510	T	C	0.0460123	0.00834194	0.00807595	0.301634	-0.471261	0.0173327	8.7395e-163	-0.0177013	0.0171493	0.301982	0.774319	16	0.907645	1
ENSG00000115840	2	ENSG00000115840	172752823	rs10184866	2	172608956	G	T	0.280164	-0.00422254	0.00408617	0.301429	0.189781	0.00891962	1.86231e-100	-0.0222496	0.0215564	0.301999	0.0954089	20	0.907645	1
ENSG00000214026	11	ENSG00000214026	1987130	rs2089910	11	1874404	T	C	0.263804	-0.0045418	0.00437366	0.299064	0.138927	0.0151225	4.04699e-20	-0.0326919	0.0316822	0.302133	0.33508	5	0.907645	1
ENSG00000078814	20	ENSG00000078814	33576723	rs6088764	20	33793159	A	C	0.276074	-0.00422986	0.00408711	0.300702	0.111702	0.0084329	4.759e-40	-0.0378673	0.0367008	0.302173	0.780552	20	0.907645	1
ENSG00000170469	5	ENSG00000170469	138736014	rs11949598	5	138743151	G	T	0.379346	-0.00402914	0.00390085	0.301657	0.186405	0.00881615	3.16023e-99	-0.021615	0.0209517	0.302233	0.187568	20	0.907645	1
ENSG00000198081	18	ENSG00000198081	5293035	rs12456241	18	5279960	A	G	0.0961145	-0.00683121	0.00661676	0.30188	0.343376	0.0133388	3.90105e-146	-0.0198943	0.0192852	0.302268	0.637572	14	0.907645	1
ENSG00000138231	3	ENSG00000138231	137886822	rs9864090	3	137870554	C	T	0.328221	-0.00411881	0.00396819	0.299291	-0.0784942	0.00847597	2.02909e-20	0.0524728	0.0508705	0.302308	0.977618	20	0.907645	1
ENSG00000137822	15	ENSG00000137822	43680356	rs17780920	15	43662362	T	C	0.195297	0.00483059	0.00468063	0.302055	-0.292899	0.00998417	3.57366e-189	-0.0164924	0.0159903	0.302353	0.0156768	20	0.907645	1
ENSG00000163519	3	ENSG00000163519	108557698	rs4507261	3	108538384	G	A	0.0920245	0.00595729	0.00577454	0.302238	0.421021	0.0115903	6.4279e-289	0.0141496	0.0137211	0.302433	0.552186	20	0.907645	1
ENSG00000181467	3	ENSG00000181467	152883147	rs9821457	3	153013282	A	G	0.138037	0.00536021	0.00512888	0.295975	-0.0720055	0.0113767	2.4644e-10	-0.0744417	0.0721935	0.302475	0.678868	7	0.907645	1
ENSG00000006715	7	ENSG00000006715	38867278	rs757685	7	38775323	G	A	0.162577	-0.00524169	0.00507932	0.302088	0.240451	0.0107666	1.76657e-110	-0.0217994	0.0211466	0.302603	0.227926	20	0.907645	1
ENSG00000059573	10	ENSG00000059573	97391079	rs11188397	10	97367511	C	A	0.490798	0.00379566	0.00367677	0.301915	-0.147078	0.0080883	6.91033e-74	-0.0258072	0.0250391	0.302693	0.564493	20	0.907645	1
ENSG00000164296	5	ENSG00000164296	149376705	rs4705407	5	149404983	G	T	0.406953	-0.00391186	0.00378042	0.300776	-0.104363	0.00904457	8.40904e-31	0.0374831	0.0363689	0.302712	0.227623	20	0.907645	1
ENSG00000104219	8	ENSG00000104219	17047923	rs2959592	8	17002725	C	T	0.217791	-0.00480877	0.00466462	0.302586	0.342645	0.00931145	1.97276e-296	-0.0140343	0.0136189	0.302776	0.986542	20	0.907645	1
ENSG00000175287	9	ENSG00000175287	131693747	rs10113912	9	131700209	T	C	0.412065	0.00388252	0.00375797	0.301537	-0.117073	0.00816206	1.16831e-46	-0.0331631	0.0321824	0.302788	0.0187836	20	0.907645	1
ENSG00000205746	16	ENSG00000205746	18458326	rs17663059	16	18801583	T	C	0.0511247	0.0094749	0.00910282	0.297934	-0.267506	0.0369841	4.72439e-13	-0.0354194	0.034379	0.302887			0.907645	1
ENSG00000258539	10	ENSG00000258539	126392972	rs10751598	10	126290951	G	A	0.439673	0.00389322	0.00374041	0.297943	-0.143545	0.0199291	5.89881e-13	-0.027122	0.0263281	0.302938	0.0952794	20	0.907645	1
ENSG00000128791	18	ENSG00000128791	9368591	rs9956536	18	9360863	G	A	0.387526	-0.0038734	0.00375416	0.302184	0.149142	0.0081609	1.30411e-74	-0.0259712	0.0252118	0.302954	0.2317	20	0.907645	1
ENSG00000087077	7	ENSG00000087077	100467918	rs3757868	7	100482720	A	G	0.184049	0.00490836	0.00475978	0.30244	-0.370859	0.0168625	3.34546e-107	-0.0132351	0.0128486	0.302971	0.342008	20	0.907645	1
ENSG00000118855	3	ENSG00000118855	158498747	rs9846998	3	158552362	G	A	0.389571	-0.00384539	0.00373055	0.302641	0.202337	0.00796115	1.69554e-142	-0.0190048	0.0184524	0.303039	0.0253715	20	0.907645	1
ENSG00000206044	12	ENSG00000206044	2962305	rs4765999	12	2945970	T	C	0.373211	-0.00528551	0.0051057	0.300567	-0.212708	0.0214649	3.7816e-23	0.0248486	0.0241339	0.303191	0.51793	10	0.907645	1
ENSG00000114850	3	ENSG00000114850	156265451	rs9830714	3	156248426	T	C	0.246421	0.00454584	0.00440216	0.301773	0.126479	0.0094379	5.94931e-41	0.0359414	0.0349086	0.303204	0.626724	17	0.907645	1
ENSG00000198440	19	ENSG00000198440	56928369	rs4239476	19	57086815	C	T	0.244376	-0.00431333	0.00416826	0.300761	-0.0980648	0.00969959	4.97831e-24	0.0439845	0.0427272	0.30328	0.246387	20	0.907645	1
ENSG00000175938	16	ENSG00000175938	30964084	rs11642733	16	30969061	A	G	0.0961145	0.00610436	0.0058331	0.295328	0.0754542	0.0132223	1.1526e-08	0.0809015	0.0785956	0.303321	0.273814	11	0.907645	1
ENSG00000223350	22	ENSG00000223350	22697811	rs8140634	22	22697014	A	G	0.212679	0.00616213	0.00598401	0.30312	-0.588318	0.0211315	1.39208e-170	-0.0104742	0.0101783	0.30345	0.668968	12	0.907645	1
ENSG00000224596	10	ENSG00000224596	80765368	rs10824709	10	80808527	T	C	0.345603	-0.00409722	0.00397665	0.30286	0.243604	0.0121195	7.34965e-90	-0.0168192	0.0163457	0.303494	0.195997	7	0.907645	1
ENSG00000074621	15	ENSG00000074621	65928518	rs3743169	15	65871439	A	G	0.0449898	0.00798972	0.00773656	0.301734	-0.220767	0.0184369	4.8509e-33	-0.0361907	0.035174	0.303525	0.0895596	18	0.907645	1
ENSG00000243566	7	ENSG00000243566	76394042	rs7807719	7	76134433	A	C	0.407975	-0.00389611	0.00378636	0.303486	-0.399298	0.0084119	0	0.00975742	0.00948478	0.3036	0.687763	20	0.907645	1
ENSG00000197948	5	ENSG00000197948	141024927	rs41098	5	141020100	A	C	0.220859	0.00455308	0.00441077	0.301949	0.117559	0.00963295	2.96649e-34	0.0387303	0.0376537	0.303672	0.626749	20	0.907645	1
ENSG00000184209	12	ENSG00000184209	123949944	rs28728075	12	123974521	T	C	0.154397	0.0048845	0.0047181	0.300544	-0.110262	0.0121653	1.26211e-19	-0.0442991	0.0430682	0.303677	0.723873	17	0.907645	1
ENSG00000261693	8	ENSG00000261693	143486701	rs6583623	8	143480669	A	G	0.167689	0.00488558	0.00474288	0.302969	-0.530315	0.0284562	1.63453e-77	-0.00921261	0.00895717	0.303706	0.763412	17	0.907645	1
ENSG00000171298	17	ENSG00000171298	78084516	rs8068856	17	78100731	A	G	0.243354	-0.00432198	0.0042021	0.303701	0.699049	0.0082932	0	-0.00618266	0.00601161	0.303737	0.538454	20	0.907645	1
ENSG00000163291	4	ENSG00000163291	79834436	rs3811766	4	79840498	G	T	0.0408998	0.0096997	0.00937627	0.300905	0.182774	0.019269	2.41461e-21	0.0530693	0.0516039	0.303763	0.567555	12	0.907645	1
ENSG00000247796	5	ENSG00000247796	52408314	rs10940291	5	52409259	G	A	0.321063	0.00399071	0.00387394	0.302943	0.191152	0.0112611	1.26609e-64	0.0208771	0.0203035	0.303832	0.622843	20	0.907672	1
ENSG00000250415	5	ENSG00000250415	16619359	rs35004	5	16617903	C	A	0.5	0.00383707	0.00369962	0.299665	-0.176412	0.0226744	7.24103e-15	-0.0217507	0.021157	0.303922	0.951636	12	0.907763	1
ENSG00000118898	16	ENSG00000118898	4971625	rs12446456	16	4922201	T	C	0.452965	-0.00380947	0.00370515	0.303876	-0.236218	0.00801937	1.05792e-190	0.016127	0.0156949	0.304171	0.56114	20	0.908079	1
ENSG00000267452	17	ENSG00000267452	49517975	rs7209775	17	49514004	C	T	0.186094	-0.00471616	0.00459034	0.304227	1.12133	0.0201247	0	-0.00420588	0.00409437	0.30431	0.949428	20	0.908079	1
ENSG00000152766	10	ENSG00000152766	90596732	rs10736363	10	90590746	A	G	0.470348	-0.00381456	0.00370595	0.303335	-0.123821	0.00798517	3.14001e-54	0.030807	0.0299957	0.304398	0.166739	20	0.908079	1
ENSG00000106976	9	ENSG00000106976	130991592	rs10760548	9	130965235	G	A	0.0122699	-0.0189222	0.0183943	0.303623	0.459951	0.0285737	2.67777e-58	-0.0411395	0.0400735	0.304608	0.0743368	8	0.908079	1
ENSG00000242265	7	ENSG00000242265	94292322	rs10228210	7	94166225	G	A	0.407975	0.00381674	0.00371414	0.304126	-0.163255	0.00805666	2.70601e-91	-0.023379	0.0227797	0.304747	0.857044	20	0.908079	1
ENSG00000162413	1	ENSG00000162413	6662725	rs17029628	1	6649277	C	T	0.0194274	-0.0133488	0.012858	0.299193	-0.18521	0.0272472	1.0652e-11	0.0720736	0.070229	0.304767	0.307414	4	0.908079	1
ENSG00000169071	9	ENSG00000169071	94518908	rs4743852	9	94558126	C	T	0.0408998	0.0100774	0.00981208	0.304402	0.471545	0.0186133	1.35571e-141	0.021371	0.0208255	0.304799	0.804603	18	0.908079	1
ENSG00000188234	10	ENSG00000188234	46335182	rs10751383	10	45937992	A	C	0.449898	0.00382432	0.00372566	0.304665	-0.651973	0.0157285	0	-0.00586575	0.00571619	0.304814	0.19801	20	0.908079	1
ENSG00000117595	1	ENSG00000117595	209969250	rs861019	1	209975386	G	A	0.425358	0.00380081	0.00370307	0.304706	0.37558	0.00778886	0	0.0101198	0.00986183	0.304816	0.0533665	20	0.908079	1
ENSG00000239235	2	ENSG00000239235	54252788	rs17045435	2	54174258	G	A	0.0736196	0.00720235	0.00696945	0.301408	-0.343506	0.0400908	1.0512e-17	-0.0209672	0.0204362	0.3049	0.148932	20	0.908079	1
ENSG00000198718	14	ENSG00000198718	45487522	rs11844832	14	45551549	T	C	0.0654397	-0.00857781	0.0083198	0.302536	-0.173979	0.0169448	9.88325e-25	0.0493037	0.0480612	0.304961	0.719478	20	0.908079	1
ENSG00000235081	19	ENSG00000235081	54733499	rs4575638	19	54736320	G	A	0.307771	-0.0105637	0.0102731	0.303815	-0.410207	0.0277456	1.84149e-49	0.025752	0.0251041	0.304982	0.925405	11	0.908079	1
ENSG00000217075	2	ENSG00000217075	36769179	rs1533946	2	36781401	C	T	0.388548	-0.00393255	0.00382589	0.304007	-0.374179	0.0232329	2.33032e-58	0.0105098	0.0102456	0.30499	0.120681	20	0.908079	1
ENSG00000240207	3	ENSG00000240207	158475987	rs6788069	3	158459459	C	T	0.161554	0.00531639	0.00513434	0.300455	-0.133805	0.0182454	2.24051e-13	-0.0397325	0.0387525	0.305227	0.285962	19	0.908079	1
ENSG00000044090	6	ENSG00000044090	43013519	rs2273918	6	43013662	C	T	0.0582822	0.00738586	0.0071999	0.304973	-0.419556	0.0147846	3.78992e-177	-0.017604	0.017172	0.305289	0.343843	20	0.908079	1
ENSG00000125755	19	ENSG00000125755	46342608	rs12976060	19	46326200	A	G	0.158487	-0.00648608	0.00631503	0.30438	-0.183343	0.0111262	5.24554e-61	0.0353768	0.0345107	0.305317	0.732546	13	0.908079	1
ENSG00000231752	1	ENSG00000231752	121285867	rs11249433	1	121280613	A	G	0.564417	-0.00385644	0.00374685	0.303364	0.202234	0.0178582	9.93572e-30	-0.0190692	0.0186037	0.305353	0.356688	3	0.908079	1
ENSG00000143207	1	ENSG00000143207	176045298	rs1357337	1	175930937	C	T	0.131902	0.00533174	0.00519399	0.304646	0.20336	0.0110819	3.26489e-75	0.0262182	0.0255807	0.305401	0.00545181	17	0.908079	1
ENSG00000130561	2	ENSG00000130561	234236081	rs3828305	2	234246994	A	G	0.492843	0.00378006	0.0036787	0.30416	0.116263	0.00819204	1.024e-45	0.032513	0.031724	0.305424	0.281185	20	0.908079	1
ENSG00000103591	15	ENSG00000103591	67520452	rs11636197	15	67587368	T	C	0.258691	-0.00441175	0.00430404	0.305351	-0.535202	0.00933244	0	0.00824316	0.00804319	0.305429	0.0398982	20	0.908079	1
ENSG00000144524	2	ENSG00000144524	232660172	rs17271824	2	232630459	C	T	0.259714	-0.00460115	0.00442911	0.298877	-0.0588633	0.00956443	7.53621e-10	0.0781667	0.0763084	0.305669	0.224997	13	0.908079	1
ENSG00000140379	15	ENSG00000140379	80258509	rs17285375	15	80160011	A	C	0.168712	0.00476281	0.00463443	0.30409	0.188976	0.0150121	2.45198e-36	0.0252033	0.0246055	0.305696	0.00548456	18	0.908079	1
ENSG00000170396	2	ENSG00000170396	185633656	rs10198713	2	185444506	T	C	0.134969	-0.00534382	0.00515534	0.299941	0.0737073	0.01104	2.4488e-11	-0.0725006	0.0707814	0.305699	0.616561	11	0.908079	1
ENSG00000261367	16	ENSG00000261367	30120429	rs8061772	16	30119525	C	A	0.144172	-0.00684	0.00662969	0.302202	0.257394	0.030229	1.6688e-17	-0.026574	0.0259453	0.305726	0.79688	17	0.908079	1
ENSG00000143502	1	ENSG00000143502	223465852	rs4402119	1	223689014	C	T	0.0817996	-0.00723964	0.00706519	0.305509	-0.856288	0.0270962	3.48769e-219	0.00845467	0.00825529	0.305763	0.892503	15	0.908079	1
ENSG00000261744	16	ENSG00000261744	88588414	rs2879897	16	88620195	T	G	0.403885	0.00384032	0.00372523	0.302591	0.195839	0.0218385	3.03051e-19	0.0196095	0.0191472	0.305765	0.141627	6	0.908079	1
ENSG00000049656	5	ENSG00000049656	1331536	rs4635969	5	1308552	A	G	0.183027	-0.0048022	0.00461981	0.298582	0.0659237	0.0110707	2.6039e-09	-0.0728449	0.0711379	0.305837	0.761221	8	0.908079	1
ENSG00000105856	7	ENSG00000105856	106826190	rs2712201	7	107145564	C	T	0.323108	-0.00420586	0.00409921	0.304884	-0.142882	0.00876795	1.0537e-59	0.0294358	0.0287462	0.305841	0.525881	20	0.908079	1
ENSG00000130164	19	ENSG00000130164	11222265	rs1799898	19	11227554	T	C	0.161554	0.00570432	0.00551833	0.301275	0.0914121	0.012249	8.47029e-14	0.0624022	0.0609439	0.305869	0.725051	11	0.908079	1
ENSG00000140299	15	ENSG00000140299	59966539	rs6151535	15	59964987	A	G	0.358896	-0.00399628	0.00389757	0.305209	-0.158552	0.00827653	8.49358e-82	0.0252049	0.0246175	0.305901	0.608639	17	0.908079	1
ENSG00000205221	2	ENSG00000205221	36982884	rs1558701	2	37027819	C	T	0.245399	-0.00421953	0.00412013	0.305777	-0.292276	0.00857647	1.52038e-254	0.0144368	0.0141031	0.305995	0.751854	20	0.908079	1
ENSG00000166689	11	ENSG00000166689	16917916	rs10734250	11	17027555	G	A	0.40184	-0.00390299	0.00380943	0.305571	0.193425	0.00815899	3.05347e-124	-0.0201783	0.019713	0.306022	0.424598	15	0.908079	1
ENSG00000005379	17	ENSG00000005379	56392372	rs12949848	17	56362067	G	A	0.176892	0.00514357	0.00500919	0.304502	0.144055	0.0113814	1.02339e-36	0.0357057	0.0348871	0.306088	0.376976	20	0.908079	1
ENSG00000175221	19	ENSG00000175221	880589	rs11546307	19	875389	A	G	0.256646	-0.00435565	0.00425569	0.306077	0.612322	0.00992253	0	-0.00711333	0.00695104	0.306144	0.605481	9	0.908079	1
ENSG00000265458	17	ENSG00000265458	80414273	rs8081734	17	80448533	G	A	0.380368	-0.00395208	0.00385455	0.305221	0.308425	0.0192973	1.68407e-57	-0.0128137	0.0125232	0.306214	0.118245	20	0.908079	1
ENSG00000043591	10	ENSG00000043591	115805236	rs7915120	10	115785245	G	A	0.245399	-0.00434099	0.0042393	0.305841	0.244287	0.00994468	3.02001e-133	-0.01777	0.0173688	0.306261	0.0615277	20	0.908079	1
ENSG00000167842	17	ENSG00000167842	5391869	rs2074438	17	5347576	A	G	0.147239	-0.00601847	0.00588042	0.306083	-0.363135	0.0112356	3.66307e-229	0.0165737	0.0162016	0.306325	0.418964	20	0.908079	1
ENSG00000090520	3	ENSG00000090520	186300126	rs3846211	3	186306541	T	C	0.319018	0.00416592	0.00404203	0.302704	0.0717103	0.00856427	5.60737e-17	0.0580938	0.0567914	0.30634	0.424913	11	0.908079	1
ENSG00000116014	19	ENSG00000116014	919151	rs11546307	19	875389	A	G	0.256646	-0.00435565	0.00425569	0.306077	0.313826	0.0104893	1.13082e-196	-0.0138792	0.0135686	0.30636	0.764282	13	0.908079	1
ENSG00000105928	7	ENSG00000105928	24773608	rs1476520	7	24796229	C	T	0.448875	0.0037971	0.00371346	0.306533	0.469566	0.00749795	0	0.0080864	0.00790933	0.306598	0.151724	20	0.908299	1
ENSG00000157653	9	ENSG00000157653	116182149	rs7021688	9	116190841	T	C	0.093047	-0.00650983	0.00634603	0.30498	-0.18151	0.0145291	8.17257e-36	0.0358649	0.0350801	0.306605	0.796444	18	0.908299	1
ENSG00000162631	1	ENSG00000162631	107854354	rs6657710	1	107698007	G	A	0.160532	-0.00522061	0.00509565	0.305589	0.174484	0.0110972	1.04891e-55	-0.0299203	0.0292661	0.306614	0.60923	20	0.908299	1
ENSG00000112893	5	ENSG00000112893	109115196	rs10491355	5	109019280	G	A	0.156442	0.00510253	0.00498214	0.305758	-0.177108	0.0108045	2.18148e-60	-0.0288103	0.0281854	0.3067	0.936801	20	0.908377	1
ENSG00000100351	22	ENSG00000100351	40333405	rs137955	22	40291807	T	C	0.421268	-0.00379869	0.00370363	0.305049	-0.0969081	0.00802937	1.5362e-33	0.0391989	0.0383557	0.306789	0.0735008	20	0.908464	1
ENSG00000243176	3	ENSG00000243176	156996033	rs7647643	3	156885337	T	C	0.354806	-0.00396421	0.00387208	0.305933	0.312651	0.0196502	5.33275e-57	-0.0126794	0.0124103	0.306932	0.911415	20	0.90854	1
ENSG00000245213	4	ENSG00000245213	174071941	rs722826	4	174098060	A	G	0.188139	0.00488988	0.00477792	0.306103	0.411274	0.0246266	1.3019e-62	0.0118896	0.0116391	0.30701	0.075273	20	0.90854	1
ENSG00000255595	12	ENSG00000255595	126844729	rs17577161	12	126842742	G	A	0.385481	0.00383661	0.00373893	0.304834	0.246731	0.0229262	5.20292e-27	0.0155497	0.0152226	0.307022	0.256954	12	0.90854	1
ENSG00000233527	19	ENSG00000233527	37074791	rs2385655	19	37034582	C	T	0.110429	-0.00561506	0.00549218	0.306603	0.627897	0.027859	1.74509e-112	-0.00894265	0.00875594	0.307101	0.745922	20	0.90854	1
ENSG00000197858	8	ENSG00000197858	145139306	rs13263342	8	145161896	T	C	0.0848671	-0.0086482	0.00837495	0.301778	0.172826	0.0250001	4.74511e-12	-0.05004	0.0489966	0.307114	0.0938588	8	0.90854	1
ENSG00000261342	19	ENSG00000261342	2728533	rs4806874	19	2738352	G	A	0.308793	0.00412641	0.00403921	0.306976	0.509818	0.0200329	7.24172e-143	0.00809388	0.00792922	0.307365	0.316841	20	0.908738	1
ENSG00000163565	1	ENSG00000163565	158997351	rs1057027	1	159002377	C	A	0.163599	-0.0061847	0.00605426	0.306996	0.23814	0.00999898	2.25857e-125	-0.0259709	0.0254465	0.307441	0.677696	20	0.908738	1
ENSG00000180398	2	ENSG00000180398	47149001	rs11890177	2	47133055	C	T	0.194274	-0.00485901	0.00475936	0.307284	-0.386097	0.0101807	0	0.012585	0.0123313	0.307459	0.10601	20	0.908738	1
ENSG00000253210	8	ENSG00000253210	142138101	rs7009780	8	142137634	C	T	0.456033	-0.00377043	0.00369401	0.307402	-0.889702	0.0149186	0	0.00423786	0.00415257	0.307472	0.598978	12	0.908738	1
ENSG00000261098	11	ENSG00000261098	107184927	rs630782	11	107197536	T	C	0.498978	0.00377055	0.00369101	0.306994	0.406522	0.018271	1.13803e-109	0.00927513	0.00908903	0.307503	0.990175	20	0.908738	1
ENSG00000164054	3	ENSG00000164054	48525728	rs2290822	3	48473204	G	A	0.460123	0.00377222	0.00369189	0.306895	-0.157733	0.00797431	4.40926e-87	-0.0239152	0.0234371	0.30754	0.339181	20	0.908738	1
ENSG00000176994	17	ENSG00000176994	18222570	rs7215839	17	18215080	T	G	0.309816	0.00404711	0.00395222	0.305831	0.102284	0.00860877	1.4787e-32	0.0395673	0.0387828	0.307621	0.69678	20	0.9088	1
ENSG00000211818	14	ENSG00000211818	22772188	rs3811247	14	22858360	C	T	0.277096	0.00410419	0.00399326	0.304054	-0.169797	0.0206682	2.1146e-16	-0.0241711	0.0237012	0.30781	0.980676	20	0.908906	1
ENSG00000197372	19	ENSG00000197372	23789227	rs12461406	19	23776033	C	T	0.171779	0.00494997	0.00482977	0.305416	-0.105567	0.0102962	1.1473e-24	-0.0468894	0.0459787	0.30782	0.057404	20	0.908906	1
ENSG00000104976	19	ENSG00000104976	7986668	rs7788	19	7988117	C	T	0.280164	-0.00536065	0.00520607	0.303155	0.0780062	0.0105912	1.76879e-13	-0.0687208	0.0673883	0.307836	0.204916	4	0.908906	1
ENSG00000198677	5	ENSG00000198677	94845155	rs11949551	5	94937676	T	C	0.108384	-0.0062123	0.00609219	0.307863	0.862249	0.0182531	0	-0.00720476	0.0070671	0.307976	0.938819	17	0.909143	1
ENSG00000137834	15	ENSG00000137834	67034452	rs17264185	15	66997087	G	A	0.250511	0.00539216	0.00527106	0.30632	-0.105255	0.00912132	8.35065e-31	-0.0512297	0.0502756	0.308213	0.525645	16	0.909525	1
ENSG00000145390	4	ENSG00000145390	120175207	rs35646004	4	120202576	A	G	0.134969	0.00549884	0.00539674	0.308242	0.775303	0.0109911	0	0.0070925	0.00696154	0.308293	0.932976	20	0.909525	1
ENSG00000182308	4	ENSG00000182308	41986094	rs7681854	4	41945059	G	A	0.095092	-0.00624431	0.00608967	0.305177	-0.136043	0.0151136	2.22859e-19	0.0458995	0.0450522	0.308295	0.540928	15	0.909525	1
ENSG00000185963	9	ENSG00000185963	95500369	rs10992434	9	95485931	A	C	0.266871	0.00418269	0.00410584	0.308337	0.429254	0.00854215	0	0.00974409	0.00956702	0.308436	0.369959	20	0.909525	1
ENSG00000260023	16	ENSG00000260023	70610887	rs12597401	16	70602491	G	A	0.416155	0.00478199	0.00461969	0.300607	0.0892014	0.01571	1.3628e-08	0.0536089	0.052643	0.308512	0.233555	14	0.909525	1
ENSG00000196865	10	ENSG00000196865	115645686	rs7915120	10	115785245	G	A	0.245399	-0.00434099	0.0042393	0.305841	0.0892718	0.00920271	2.99732e-22	-0.0486266	0.0477514	0.308522	0.173437	20	0.909525	1
ENSG00000129317	12	ENSG00000129317	44137515	rs11182235	12	44123795	T	C	0.0736196	0.00718576	0.00705158	0.30819	0.42925	0.0156813	5.68789e-165	0.0167403	0.0164391	0.308525	0.468214	20	0.909525	1
ENSG00000152315	14	ENSG00000152315	90590155	rs7157041	14	90572484	C	T	0.309816	-0.00412628	0.00405117	0.308421	-0.260735	0.0086368	3.31288e-200	0.0158255	0.0155463	0.308696	0.607586	20	0.90972	1
ENSG00000213614	15	ENSG00000213614	72652296	rs11857752	15	72646732	A	G	0.0378323	-0.00885328	0.00864635	0.305867	-0.169191	0.0181427	1.1036e-20	0.052327	0.0514111	0.308765	0.266703	20	0.90972	1
ENSG00000199643	5	ENSG00000199643	90566614	rs1858309	5	90556558	C	T	0.128834	-0.00565229	0.00549702	0.303833	0.23815	0.0332621	8.0795e-13	-0.0237342	0.023319	0.308771	0.10872	20	0.90972	1
ENSG00000198502	6	ENSG00000198502	32491592	rs9271055	6	32575369	G	T	0.139059	0.00644779	0.00633739	0.308954	1.18659	0.00941556	0	0.00543386	0.005341	0.30897	0.0103911	20	0.910009	1
ENSG00000166821	15	ENSG00000166821	90227504	rs17816376	15	90233553	C	T	0.220859	0.00463388	0.00455232	0.308718	0.302563	0.00994188	1.99872e-203	0.0153154	0.0150543	0.308989	0.407728	20	0.910009	1
ENSG00000161888	19	ENSG00000161888	11254340	rs892114	19	11266584	A	G	0.222904	-0.00459524	0.00449868	0.307035	-0.102352	0.00943907	2.14349e-27	0.0448966	0.0441478	0.309172	0.914014	7	0.9102	1
ENSG00000129646	17	ENSG00000129646	74286945	rs8078771	17	74312859	T	C	0.0316973	0.0116333	0.0114291	0.308744	0.8626	0.0391746	1.87732e-107	0.0134863	0.0132638	0.30926	0.53926	6	0.9102	1
ENSG00000163297	4	ENSG00000163297	80934455	rs7654630	4	80834387	T	C	0.406953	0.00382019	0.00375529	0.30902	-0.23436	0.00798323	1.96829e-189	-0.0163005	0.0160332	0.30931	0.563372	20	0.9102	1
ENSG00000139620	12	ENSG00000139620	49061602	rs2277365	12	49075811	G	T	0.266871	0.0043316	0.00425956	0.309194	0.350553	0.00960261	8.90688e-292	0.0123565	0.0121557	0.309382	0.0321531	20	0.9102	1
ENSG00000177707	3	ENSG00000177707	110891664	rs2130078	3	111051286	G	A	0.398773	0.00485612	0.00475191	0.306814	-0.0810702	0.00826033	9.76171e-23	-0.0599002	0.0589316	0.309423	0.747332	20	0.9102	1
ENSG00000255443	11	ENSG00000255443	35234211	rs1467558	11	35229673	T	C	0.187117	0.0047278	0.00464829	0.309104	-0.674274	0.0249311	4.31449e-161	-0.00701169	0.00689865	0.309446	0.79149	20	0.9102	1
ENSG00000261114	16	ENSG00000261114	56975289	rs2399594	16	56946197	G	A	0.424335	-0.00388297	0.00377314	0.303429	-0.125218	0.0194571	1.2299e-10	0.0310097	0.0305155	0.309535	0.163101	9	0.9102	1
ENSG00000131355	19	ENSG00000131355	14765384	rs11879893	19	14727962	C	A	0.097137	-0.00632534	0.00622399	0.309494	-0.406494	0.0132662	3.44055e-206	0.0155607	0.0153198	0.30976	0.936758	14	0.9102	1
ENSG00000107731	10	ENSG00000107731	73017474	rs10999739	10	72998234	T	C	0.277096	-0.00415647	0.00409154	0.309693	0.374618	0.00939054	0	-0.0110952	0.0109255	0.309849	0.85421	20	0.9102	1
ENSG00000065308	6	ENSG00000065308	52401956	rs9367490	6	52459940	A	G	0.313906	0.00395839	0.0038945	0.309436	0.194635	0.00842978	5.97196e-118	0.0203375	0.0200286	0.309905	0.530735	19	0.9102	1
ENSG00000251194	11	ENSG00000251194	35234825	rs1467558	11	35229673	T	C	0.187117	0.0047278	0.00464829	0.309104	-0.386442	0.0248928	2.37952e-54	-0.0122342	0.0120542	0.31014	0.681454	20	0.9102	1
ENSG00000166819	15	ENSG00000166819	90215127	rs17816376	15	90233553	C	T	0.220859	0.00463388	0.00455232	0.308718	0.129881	0.0101942	3.51681e-37	0.0356779	0.0351617	0.310257	0.507221	20	0.9102	1
ENSG00000240710	1	ENSG00000240710	204578928	rs12143943	1	204572071	A	G	0.443763	-0.00377008	0.00368998	0.306919	-0.163053	0.018957	7.88866e-18	0.0231218	0.0227896	0.310308	0.780253	20	0.9102	1
ENSG00000168890	2	ENSG00000168890	85827995	rs4258795	2	85765439	T	C	0.248466	-0.00446657	0.00438969	0.308908	-0.127416	0.00970048	2.07493e-39	0.0350551	0.0345549	0.310356	0.494622	20	0.9102	1
ENSG00000167113	9	ENSG00000167113	131090583	rs16930354	9	131115923	C	T	0.0480573	-0.00933692	0.00904895	0.302155	0.103702	0.0189466	4.4148e-08	-0.0900359	0.088796	0.3106	0.304662	7	0.9102	1
ENSG00000165863	10	ENSG00000165863	118426491	rs17095102	10	118434045	G	A	0.0603272	-0.00859123	0.00837111	0.304752	-0.117539	0.0179751	6.19319e-11	0.0730924	0.0720915	0.310638	0.702782	11	0.9102	1
ENSG00000133872	8	ENSG00000133872	29930625	rs10954851	8	29946881	A	G	0.171779	-0.00491176	0.00483722	0.30991	0.206661	0.011364	6.71174e-74	-0.0237672	0.023443	0.310663	0.20359	20	0.9102	1
ENSG00000246790	11	ENSG00000246790	121320881	rs668053	11	121308525	A	G	0.472393	0.00374187	0.0036856	0.309977	-0.345181	0.0184941	9.64525e-78	-0.0108403	0.0106931	0.310692	0.405196	8	0.9102	1
ENSG00000111802	6	ENSG00000111802	24658733	rs1047782	6	24650731	T	G	0.325153	-0.00410502	0.00404391	0.310053	0.168802	0.00857628	3.05201e-86	-0.0243186	0.0239884	0.310695	0.841769	20	0.9102	1
ENSG00000198954	10	ENSG00000198954	70762612	rs2487707	10	70765092	T	G	0.48364	-0.00374661	0.00368602	0.309421	-0.109364	0.00794078	3.73589e-43	0.0342583	0.0337959	0.310735	0.601295	20	0.9102	1
ENSG00000133808	11	ENSG00000133808	12339159	rs1493966	11	12378512	G	A	0.123722	0.00706424	0.00696821	0.310687	0.571087	0.0117462	0	0.0123698	0.0122043	0.310792	0.812721	17	0.9102	1
ENSG00000162736	1	ENSG00000162736	160320902	rs6668576	1	160317021	C	T	0.48773	-0.00372731	0.00367796	0.31086	0.5225	0.00738453	0	-0.00713361	0.00703988	0.31091	0.371065	20	0.9102	1
ENSG00000261270	16	ENSG00000261270	56974722	rs2399594	16	56946197	G	A	0.424335	-0.00388297	0.00377314	0.303429	-0.112679	0.019471	7.16551e-09	0.0344606	0.0340113	0.310959	0.322418	6	0.9102	1
ENSG00000182197	8	ENSG00000182197	118965410	rs11989463	8	118846051	C	A	0.245399	-0.00466205	0.00459903	0.310725	0.289696	0.00971652	2.51188e-195	-0.0160929	0.0158845	0.311004	0.191187	20	0.9102	1
ENSG00000091129	7	ENSG00000091129	107942614	rs10487849	7	107987085	C	T	0.325153	-0.00410712	0.00403583	0.308837	0.0913875	0.00871669	1.02109e-25	-0.0449418	0.0443693	0.311106	0.709532	20	0.9102	1
ENSG00000111252	12	ENSG00000111252	111866589	rs1029388	12	111926901	C	T	0.200409	-0.0046051	0.00454292	0.310732	-0.227479	0.00953391	7.97411e-126	0.0202441	0.0199887	0.311168	0.453378	20	0.9102	1
ENSG00000081913	18	ENSG00000081913	60515169	rs625090	18	60593492	A	G	0.415133	0.00468832	0.00462729	0.31097	-0.275419	0.00793237	3.81137e-264	-0.0170225	0.0168081	0.311176	0.329641	20	0.9102	1
ENSG00000105270	19	ENSG00000105270	36514903	rs4805149	19	36483832	T	C	0.162577	-0.00525443	0.00518676	0.311038	0.470681	0.0111802	0	-0.0111635	0.0110229	0.311178	0.616541	12	0.9102	1
ENSG00000106069	7	ENSG00000106069	29357950	rs245881	7	29186576	A	G	0.213701	0.00564314	0.00557204	0.311175	-0.54407	0.00938275	0	-0.0103721	0.010243	0.311249	0.00297188	16	0.9102	1
ENSG00000163659	3	ENSG00000163659	156407791	rs4680299	3	156387233	A	C	0.0327198	0.0128807	0.0126781	0.309638	-0.246015	0.019928	5.1706e-35	-0.0523574	0.0517081	0.311271	0.292023	10	0.9102	1
ENSG00000170876	3	ENSG00000170876	14175809	rs2733584	3	14168288	G	A	0.156442	-0.00507932	0.00499936	0.309632	-0.128864	0.0106466	1.0083e-33	0.0394161	0.0389321	0.311331	0.136057	12	0.9102	1
ENSG00000267442	19	ENSG00000267442	962125	rs1051504	19	971933	A	G	0.233129	-0.00573304	0.0056493	0.31019	0.404066	0.0278863	1.40551e-47	-0.0141884	0.0140154	0.311374	0.371427	20	0.9102	1
ENSG00000055130	7	ENSG00000055130	148446567	rs933436	7	148487329	G	T	0.395706	0.00383346	0.00377097	0.309358	-0.090583	0.00816166	1.2742e-28	-0.0423198	0.0418043	0.311379	0.131033	20	0.9102	1
ENSG00000141759	18	ENSG00000141759	77763408	rs11664924	18	77770322	A	G	0.343558	-0.00392843	0.00386535	0.309478	0.0948917	0.00835741	7.0684e-30	-0.041399	0.0408972	0.311409	0.350504	20	0.9102	1
ENSG00000163346	1	ENSG00000163346	154922575	rs2335408	1	154915977	A	G	0.43865	-0.00375171	0.00370194	0.310849	-0.165793	0.00793541	6.22586e-97	0.0226289	0.022355	0.311417	0.245725	20	0.9102	1
ENSG00000106628	7	ENSG00000106628	44159121	rs9784990	7	44134894	G	A	0.329243	-0.00403298	0.00395166	0.307454	0.100411	0.0126565	2.1288e-15	-0.0401646	0.039679	0.311424	0.746198	9	0.9102	1
ENSG00000198468	1	ENSG00000198468	213028440	rs2279692	1	213030534	C	T	0.474438	0.00372718	0.003682	0.311408	-0.923383	0.00759066	0	-0.00403644	0.00398764	0.311425	0.310169	20	0.9102	1
ENSG00000183688	17	ENSG00000183688	292749	rs3744734	17	452898	C	T	0.489775	0.00373691	0.00368729	0.310842	0.159585	0.00861431	1.28361e-76	0.0234164	0.02314	0.311565	0.00736094	20	0.9102	1
ENSG00000172748	8	ENSG00000172748	189739	rs3750097	8	197042	T	C	0.279141	-0.00404337	0.00398085	0.30977	-0.10036	0.00858581	1.45079e-31	0.0402889	0.0398154	0.311589	0.933751	14	0.9102	1
ENSG00000163344	1	ENSG00000163344	154903338	rs2335408	1	154915977	A	G	0.43865	-0.00375171	0.00370194	0.310849	-0.145386	0.00794798	9.54819e-75	0.0258051	0.0255019	0.31159	0.62475	20	0.9102	1
ENSG00000205138	19	ENSG00000205138	36486655	rs4805149	19	36483832	T	C	0.162577	-0.00525443	0.00518676	0.311038	-0.259919	0.0124906	3.5726e-96	0.0202157	0.019979	0.311611	0.662592	12	0.9102	1
ENSG00000167904	8	ENSG00000167904	56647474	rs6474019	8	56672303	T	C	0.164622	-0.00519126	0.00511827	0.310458	-0.151418	0.0106378	5.63626e-46	0.0342843	0.0338879	0.311684	0.247694	20	0.9102	1
ENSG00000225612	7	ENSG00000225612	155059385	rs4401804	7	155064705	A	G	0.0787321	0.00796281	0.00785553	0.310746	0.68268	0.0436965	5.06005e-55	0.0116641	0.0115311	0.311763			0.9102	1
ENSG00000172081	19	ENSG00000172081	2083854	rs10414066	19	2061715	T	C	0.144172	0.00582969	0.00566421	0.303378	-0.102583	0.0187366	4.37509e-08	-0.0568292	0.0561831	0.311778	0.180367	6	0.9102	1
ENSG00000198150	17	ENSG00000198150	8262634	rs28396083	17	8270547	C	T	0.251534	-0.00425715	0.00419503	0.310198	0.13176	0.0106149	2.22731e-35	-0.0323098	0.0319446	0.31181	0.593721	20	0.9102	1
ENSG00000242154	7	ENSG00000242154	104945906	rs9641345	7	104938874	C	A	0.129857	-0.00705771	0.00691693	0.307561	0.243139	0.0321579	4.006e-14	-0.0290274	0.0287063	0.311927	0.0249341	10	0.9102	1
ENSG00000136770	10	ENSG00000136770	22169082	rs7088318	10	22852948	C	A	0.406953	-0.00379725	0.00373589	0.309427	-0.0815927	0.00820539	2.68389e-23	0.0465391	0.0460256	0.311941	0.226904	20	0.9102	1
ENSG00000136295	7	ENSG00000136295	2688010	rs12537408	7	2662818	A	G	0.104294	-0.00589952	0.00581653	0.310455	0.174528	0.0137814	9.3606e-37	-0.0338028	0.033434	0.312002	0.194999	14	0.9102	1
ENSG00000160993	7	ENSG00000160993	102101004	rs6958795	7	102065055	G	A	0.0725971	0.00875747	0.00863954	0.310749	-0.215072	0.0154802	6.94579e-44	-0.0407187	0.0402772	0.312034	0.754063	3	0.9102	1
ENSG00000091844	6	ENSG00000091844	153392120	rs683039	6	153463915	T	G	0.490798	-0.0037116	0.00367073	0.311953	0.331381	0.00790438	0	-0.0112004	0.0110803	0.312093	0.433616	20	0.9102	1
ENSG00000248746	11	ENSG00000248746	66322333	rs1815739	11	66328095	T	C	0.429448	-0.00375254	0.00370856	0.311605	-0.16751	0.00800941	3.97627e-97	0.0224018	0.0221651	0.31217	0.352851	20	0.9102	1
ENSG00000137267	6	ENSG00000137267	3155831	rs9392465	6	3162378	C	A	0.315951	0.00398471	0.00394241	0.312147	0.70111	0.00956157	0	0.00568342	0.00562364	0.312193	0.569257	14	0.9102	1
ENSG00000251230	4	ENSG00000251230	185771322	rs6852527	4	185772925	A	G	0.141104	-0.00527256	0.00519859	0.310474	0.301593	0.0257798	1.2927e-31	-0.0174824	0.0173018	0.312285	0.296694	7	0.9102	1
ENSG00000155099	8	ENSG00000155099	92029658	rs1003996	8	91931256	G	A	0.278119	0.00426285	0.00420381	0.310561	0.111284	0.00929105	4.65605e-33	0.0383059	0.0379105	0.312289	0.179736	20	0.9102	1
ENSG00000115306	2	ENSG00000115306	54790117	rs4455199	2	54792110	T	C	0.248466	-0.00422664	0.00418386	0.312387	0.357375	0.00902758	0	-0.0118269	0.011711	0.312544	0.395711	20	0.910642	1
ENSG00000215114	8	ENSG00000215114	59343941	rs7007296	8	59318448	T	C	0.348671	0.00477614	0.00471875	0.31146	0.225811	0.0150629	8.38261e-51	0.021151	0.0209445	0.312561	0.205344	20	0.910642	1
ENSG00000100105	22	ENSG00000100105	31732004	rs8138525	22	32011929	T	C	0.273006	0.00418517	0.0041162	0.30927	-0.0751941	0.00893827	4.0102e-17	-0.0556582	0.0551394	0.312778	0.804453	20	0.911035	1
ENSG00000067208	1	ENSG00000067208	93116107	rs10735783	1	93195338	T	C	0.0981595	-0.00614964	0.00608631	0.312301	0.288583	0.0131843	3.35069e-106	-0.0213098	0.0211128	0.312816	0.568966	20	0.911035	1
ENSG00000149089	11	ENSG00000149089	34906343	rs2956116	11	34934652	A	C	0.197342	-0.00467418	0.00463073	0.312791	0.542419	0.015479	5.12598e-269	-0.00861729	0.00854073	0.312992	0.0256689	20	0.911373	1
ENSG00000110203	11	ENSG00000110203	71838425	rs590586	11	71867167	T	C	0.121677	0.00726606	0.0072031	0.313099	1.01852	0.0105913	0	0.00713396	0.00707253	0.313126	0.0727441	17	0.911587	1
ENSG00000234608	12	ENSG00000234608	112279138	rs16941759	12	112367921	A	G	0.163599	-0.00496518	0.00492249	0.313132	0.447763	0.0118413	0	-0.0110888	0.0109974	0.313304	0.0106166	20	0.911932	1
ENSG00000135334	6	ENSG00000135334	88398358	rs2307377	6	88367635	G	A	0.0879346	0.00696471	0.00687695	0.311174	0.155053	0.0146833	4.5764e-26	0.0449183	0.0445557	0.313389	0.153431	20	0.912005	1
ENSG00000150995	3	ENSG00000150995	4712278	rs1825914	3	4513582	A	G	0.0848671	-0.00710078	0.00704214	0.313298	-0.41789	0.0142054	3.25156e-190	0.016992	0.0168615	0.313582	0.135839	13	0.912245	1
ENSG00000259641	15	ENSG00000259641	69936278	rs8026898	15	69991417	A	G	0.284254	0.00420838	0.00414804	0.310323	-0.186187	0.0219162	1.97249e-17	-0.0226029	0.0224372	0.313749	0.560765	8	0.912245	1
ENSG00000127990	7	ENSG00000127990	94250031	rs6948647	7	94169614	C	T	0.503067	0.00369659	0.00366833	0.313597	-0.255624	0.00781526	1.19023e-234	-0.014461	0.0143573	0.313827	0.731931	20	0.912245	1
ENSG00000105640	19	ENSG00000105640	17972823	rs17523547	19	17970394	G	A	0.0143149	0.0167917	0.0164591	0.307631	-0.313576	0.049733	2.87821e-10	-0.0535489	0.0531709	0.313883			0.912245	1
ENSG00000005381	17	ENSG00000005381	56352756	rs34861306	17	56377187	A	G	0.176892	0.00505187	0.00501463	0.31373	0.409126	0.0111335	1.27924e-295	0.012348	0.0122615	0.313912	0.464855	20	0.912245	1
ENSG00000104518	8	ENSG00000104518	144640304	rs3889129	8	144613680	T	C	0.348671	0.00387119	0.00384223	0.313676	-0.289122	0.00919998	8.82125e-217	-0.0133895	0.0132961	0.313925	0.585816	20	0.912245	1
ENSG00000213671	17	ENSG00000213671	20679586	rs7208434	17	20646527	A	G	0.306748	0.00406213	0.00401991	0.312255	-0.128767	0.0106763	1.69709e-33	-0.0315464	0.0313279	0.313948	0.41471	8	0.912245	1
ENSG00000140688	16	ENSG00000140688	31510711	rs13337037	16	31478711	A	G	0.252556	0.00420625	0.00414508	0.310221	0.0748422	0.00919414	3.94631e-16	0.0562016	0.0558129	0.313952	0.622678	20	0.912245	1
ENSG00000135213	7	ENSG00000135213	75080807	rs1167830	7	75166401	T	C	0.337423	0.00399224	0.00396306	0.313761	-0.490015	0.0176548	1.50391e-169	-0.00814718	0.00809296	0.314079	0.558401	15	0.912363	1
ENSG00000181481	17	ENSG00000181481	29311366	rs9900686	17	29336337	T	C	0.0593047	0.0109425	0.0108107	0.311449	-0.190731	0.0198256	6.5576e-22	-0.0573714	0.0569936	0.314113			0.912363	1
ENSG00000232561	7	ENSG00000232561	74628110	rs1167830	7	75166401	T	C	0.337423	0.00399224	0.00396306	0.313761	-0.41965	0.0193748	4.93506e-104	-0.00951327	0.00945395	0.314284	0.672021	15	0.912442	1
ENSG00000147854	9	ENSG00000147854	6460102	rs12000491	9	6257367	C	T	0.0306748	0.0113737	0.0111423	0.307363	0.143439	0.0240969	2.6392e-09	0.079293	0.0788134	0.314375	0.303356	6	0.912442	1
ENSG00000266401	18	ENSG00000266401	3654846	rs767887	18	3653422	C	T	0.271984	0.00433117	0.00429993	0.313808	-0.409306	0.0213109	3.27182e-82	-0.0105817	0.0105198	0.314472	0.245687	20	0.912442	1
ENSG00000187870	17	ENSG00000187870	20652230	rs7208434	17	20646527	A	G	0.306748	0.00406213	0.00401991	0.312255	-0.248916	0.0238653	1.80891e-25	-0.0163193	0.0162253	0.314516	0.317729	9	0.912442	1
ENSG00000153283	3	ENSG00000153283	111322761	rs6771309	3	111343919	C	T	0.177914	0.00482892	0.00479998	0.314402	0.427366	0.00986179	0	0.0112993	0.0112346	0.314532	0.017748	20	0.912442	1
ENSG00000099282	10	ENSG00000099282	71239327	rs17569412	10	71237536	A	C	0.219836	-0.00436396	0.00433546	0.314139	0.231301	0.00938798	4.94891e-134	-0.018867	0.0187594	0.314543	0.576219	20	0.912442	1
ENSG00000131043	20	ENSG00000131043	34841610	rs17093449	20	34817545	C	T	0.0327198	-0.00999055	0.00993044	0.31439	-0.940725	0.0248181	0	0.0106201	0.0105599	0.314561	0.411885	20	0.912442	1
ENSG00000099991	22	ENSG00000099991	24491119	rs5760216	22	24539734	A	G	0.0562372	0.00800038	0.00794599	0.31401	0.280914	0.0149446	7.991e-79	0.0284798	0.0283268	0.314703	0.812284	9	0.912541	1
ENSG00000125347	5	ENSG00000125347	131821895	rs2248116	5	131804347	C	A	0.385481	-0.00376176	0.00372122	0.312068	0.0778233	0.00819054	2.0669e-21	-0.0483371	0.0480862	0.314791	0.00447497	20	0.912541	1
ENSG00000173041	7	ENSG00000173041	64001873	rs11768782	7	63966166	T	C	0.0777096	0.00865867	0.00859527	0.313754	-0.21625	0.0143965	5.34952e-51	-0.0400401	0.0398363	0.31484	0.554663	20	0.912541	1
ENSG00000177082	15	ENSG00000177082	85191786	rs11857356	15	85360101	T	C	0.212679	0.00465876	0.00461938	0.313203	0.122024	0.0101413	2.40078e-33	0.0381789	0.0379889	0.314897	0.597002	20	0.912541	1
ENSG00000173064	12	ENSG00000173064	112708944	rs4534647	12	112554962	T	C	0.0143149	-0.0148903	0.0146242	0.308584	0.19652	0.0314391	4.08359e-10	-0.0757703	0.0753968	0.31492	0.226222	5	0.912541	1
ENSG00000260482	16	ENSG00000260482	23682890	rs35586	16	23677006	G	A	0.211656	0.00457372	0.00454905	0.314693	0.602566	0.0213353	1.7497e-175	0.00759041	0.00755426	0.315	0.182379	20	0.912541	1
ENSG00000171574	19	ENSG00000171574	58921282	rs12986387	19	58927215	T	C	0.247444	-0.00450362	0.00448056	0.314827	-0.278482	0.00956567	2.48657e-186	0.016172	0.0160988	0.315115	0.603586	20	0.912541	1
ENSG00000168765	1	ENSG00000168765	110203410	rs12745189	1	110186563	T	C	0.449898	0.00370869	0.00369149	0.315061	-0.529792	0.00810907	0	-0.00700027	0.00696864	0.315119	0.630439	20	0.912541	1
ENSG00000239282	22	ENSG00000239282	30683361	rs5753103	22	30768777	A	G	0.480573	-0.00459104	0.00456468	0.314523	-0.158342	0.0079232	7.49845e-89	0.0289945	0.0288644	0.315135	0.712428	20	0.912541	1
ENSG00000197467	10	ENSG00000197467	71642837	rs1227772	10	71578636	T	C	0.188139	-0.00443522	0.00439698	0.313121	-0.105049	0.00977454	6.10884e-27	0.0422205	0.0420405	0.315243	0.467964	20	0.912571	1
ENSG00000166851	16	ENSG00000166851	23695332	rs35586	16	23677006	G	A	0.211656	0.00457372	0.00454905	0.314693	0.197516	0.00956227	8.6578e-95	0.0231562	0.0230585	0.315266	0.145363	20	0.912571	1
ENSG00000029364	14	ENSG00000029364	69896918	rs12884741	14	69870944	G	A	0.0725971	0.0074681	0.00743566	0.315204	0.558919	0.0155287	1.08816e-283	0.0133617	0.0133088	0.315393	0.250267	10	0.912763	1
ENSG00000257497	12	ENSG00000257497	75880752	rs10879922	12	75878751	G	A	0.376278	-0.00375472	0.00374151	0.315604	-0.897536	0.0153575	0	0.00418337	0.00416926	0.315675	0.698879	20	0.912926	1
ENSG00000136197	7	ENSG00000136197	42950114	rs603834	7	42942126	C	T	0.130879	-0.00542703	0.00540832	0.315639	0.740856	0.0117527	0	-0.00732536	0.00730103	0.3157	0.451877	20	0.912926	1
ENSG00000183813	3	ENSG00000183813	32995453	rs7613051	3	33065339	A	G	0.214724	0.00443349	0.00441489	0.315276	0.221595	0.00930331	2.12278e-125	0.0200071	0.0199409	0.315706	0.0852947	20	0.912926	1
ENSG00000134827	11	ENSG00000134827	59627160	rs12419784	11	59823461	A	G	0.264826	0.00423187	0.00421031	0.314839	0.216587	0.0131141	2.83329e-61	0.0195389	0.0194754	0.315733	0.648005	20	0.912926	1
ENSG00000270020	16	ENSG00000270020	86555746	rs9935567	16	86557584	G	T	0.397751	0.00475345	0.00473525	0.315453	0.34552	0.0135147	3.6269e-144	0.0137574	0.0137153	0.315826	0.20753	20	0.912926	1
ENSG00000211553	4	ENSG00000211553	130295	rs7699689	4	127452	G	A	0.453988	-0.00466993	0.00465875	0.316151	-0.954067	0.0145807	0	0.00489475	0.00488361	0.316208	0.0959519	20	0.912926	1
ENSG00000166743	16	ENSG00000166743	20672385	rs163242	16	20645015	G	A	0.177914	-0.00470579	0.00469116	0.315803	0.242105	0.0100459	2.51182e-128	-0.019437	0.0193934	0.316222	0.517091	20	0.912926	1
ENSG00000204348	6	ENSG00000204348	31938828	rs17201560	6	32047268	C	T	0.0368098	0.0092722	0.00921199	0.314157	-0.435137	0.0403622	4.24179e-27	-0.0213087	0.0212624	0.316258	0.0850457	10	0.912926	1
ENSG00000270081	2	ENSG00000270081	128602194	rs17600636	2	128600609	C	T	0.411043	-0.00372321	0.00371446	0.316173	-0.829452	0.0156964	0	0.00448876	0.00447902	0.31626	0.244051	20	0.912926	1
ENSG00000109756	4	ENSG00000109756	160153325	rs11100203	4	159857539	G	A	0.366053	0.00382843	0.00381998	0.316241	-0.426662	0.0085957	0	-0.00897297	0.00895499	0.31634	0.826291	20	0.912926	1
ENSG00000197312	1	ENSG00000197312	15969767	rs16851855	1	15930869	A	G	0.263804	-0.00414869	0.00410193	0.311825	-0.0699473	0.00949778	1.77681e-13	0.0593116	0.0591935	0.316346	0.488815	18	0.912926	1
ENSG00000183495	12	ENSG00000183495	132499755	rs12313437	12	132562411	T	C	0.0674847	0.00793333	0.00790728	0.315719	-0.304281	0.0160398	2.99627e-80	-0.0260724	0.0260231	0.316395	0.211641	20	0.912926	1
ENSG00000163516	2	ENSG00000163516	220097935	rs10194278	2	220138408	A	G	0.165644	-0.00608756	0.00604602	0.313997	0.120662	0.0119898	7.9855e-24	-0.0504512	0.050357	0.316407	0.924677	17	0.912926	1
ENSG00000258116	12	ENSG00000258116	47735634	rs7955860	12	47784221	C	T	0.0255624	0.0111218	0.0110937	0.316087	1.29925	0.0512529	9.03245e-142	0.00856014	0.0085452	0.316466	0.359104	5	0.912926	1
ENSG00000253710	13	ENSG00000253710	52595167	rs9535832	13	52580329	T	C	0.398773	0.00462874	0.00461611	0.315988	0.19027	0.00865357	3.80149e-107	0.0243273	0.0242861	0.316491	0.00604882	20	0.912926	1
ENSG00000160991	7	ENSG00000160991	102085410	rs2411005	7	102069584	A	G	0.0725971	0.00865746	0.00864221	0.316458	-0.721167	0.014996	0	-0.0120048	0.0119862	0.316563	0.679368	20	0.912926	1
ENSG00000255052	8	ENSG00000255052	11990994	rs2073809	8	12551618	A	G	0.278119	0.00531542	0.00526382	0.31259	-0.146628	0.0188525	7.39127e-15	-0.0362511	0.0362006	0.316635	0.990481	5	0.912926	1
ENSG00000128563	7	ENSG00000128563	102035721	rs2411005	7	102069584	A	G	0.0725971	0.00865746	0.00864221	0.316458	0.553366	0.0166231	5.58853e-243	0.0156451	0.0156246	0.316677	0.841318	20	0.912926	1
ENSG00000214013	15	ENSG00000214013	42605647	rs1659215	15	42619508	C	T	0.0777096	0.00843351	0.00835651	0.312872	-0.113886	0.0143835	2.4175e-15	-0.0740521	0.0739697	0.316772	0.705667	11	0.912926	1
ENSG00000112799	6	ENSG00000112799	6621778	rs977785	6	6588881	A	C	0.237219	-0.00416242	0.00415742	0.316729	-0.63827	0.00885017	0	0.0065214	0.0065142	0.316776	0.176139	20	0.912926	1
ENSG00000228409	7	ENSG00000228409	65222235	rs6965753	7	64506904	T	G	0.437628	-0.00460778	0.00460016	0.31651	-0.480536	0.0167243	1.49015e-181	0.00958883	0.0095788	0.316804	0.0192834	20	0.912926	1
ENSG00000105556	19	ENSG00000105556	325186	rs8105536	19	261033	A	G	0.374233	-0.00480051	0.00477392	0.314623	0.0857406	0.008132	5.43771e-26	-0.0559888	0.0559313	0.316814	0.327492	7	0.912926	1
ENSG00000228889	13	ENSG00000228889	99850830	rs7322572	13	99879496	C	T	0.366053	0.00380663	0.00379137	0.315367	-0.245369	0.0191294	1.1606e-37	-0.0155139	0.015499	0.316845	0.60838	20	0.912926	1
ENSG00000054356	2	ENSG00000054356	220164357	rs11887718	2	220160077	C	T	0.173824	-0.00485036	0.00484405	0.31668	0.373853	0.0110261	5.41656e-252	-0.012974	0.0129627	0.316891	0.993726	20	0.912926	1
ENSG00000090861	16	ENSG00000090861	70304822	rs8058224	16	70400857	G	A	0.537832	-0.00459365	0.00457976	0.315845	0.108418	0.00792213	1.24121e-42	-0.04237	0.0423552	0.317141	0.170032	20	0.913045	1
ENSG00000154269	6	ENSG00000154269	132009067	rs2270089	6	132043056	G	A	0.0838446	0.00642474	0.00641672	0.316706	0.2814	0.0127198	1.89873e-108	0.0228314	0.0228262	0.317201	0.733454	18	0.913045	1
ENSG00000152078	1	ENSG00000152078	95623028	rs11589700	1	95473441	T	C	0.0828221	0.00625409	0.00623011	0.315452	0.159385	0.0135978	9.90227e-32	0.0392388	0.0392315	0.31722	0.686958	20	0.913045	1
ENSG00000186666	12	ENSG00000186666	50234242	rs3813526	12	50189602	G	A	0.0541922	-0.00949802	0.00935873	0.310162	0.101386	0.0172162	3.8854e-09	-0.0936815	0.0936685	0.317243	0.972998	5	0.913045	1
ENSG00000151576	3	ENSG00000151576	113765974	rs963468	3	113862887	A	G	0.351738	0.00377806	0.00374354	0.312869	0.0603273	0.00819998	1.8809e-13	0.0626261	0.0626351	0.31738	0.319843	20	0.913045	1
ENSG00000075618	7	ENSG00000075618	5639362	rs4415230	7	5710427	T	C	0.095092	-0.007008	0.00700795	0.317307	-0.359572	0.0143608	2.33555e-138	0.0194898	0.0195052	0.317692	0.878871	20	0.913045	1
ENSG00000157020	3	ENSG00000157020	10348838	rs696221	3	10342876	C	T	0.45501	-0.00368514	0.00368714	0.317574	0.36157	0.00852685	0	-0.0101921	0.0102004	0.317708	0.711346	20	0.913045	1
ENSG00000198155	4	ENSG00000198155	228086	rs7699689	4	127452	G	A	0.453988	-0.00466993	0.00465875	0.316151	-0.132782	0.0107385	4.04209e-35	0.0351699	0.0352008	0.317736	0.128195	15	0.913045	1
ENSG00000105492	19	ENSG00000105492	52028944	rs4802807	19	52030448	A	G	0.417178	-0.00373173	0.0037271	0.316709	-0.122695	0.00810285	8.53104e-52	0.0304147	0.0304433	0.317765	0.234098	20	0.913045	1
ENSG00000198018	10	ENSG00000198018	101442630	rs767844	10	101500472	G	A	0.102249	0.0059859	0.00592728	0.312548	0.0864787	0.0126475	8.05308e-12	0.0692182	0.0692838	0.317769	0.676539	7	0.913045	1
ENSG00000205808	9	ENSG00000205808	4663777	rs1385454	9	4670642	A	G	0.312883	0.00385031	0.00385316	0.317669	0.37812	0.00804584	0	0.0101828	0.0101926	0.317779	0.682269	20	0.913045	1
ENSG00000256155	12	ENSG00000256155	10512353	rs7978962	12	10524824	T	C	0.295501	-0.00408704	0.00408742	0.317356	-0.520927	0.0238736	1.49206e-105	0.00784569	0.00785466	0.317863	0.456781	20	0.913045	1
ENSG00000136100	13	ENSG00000136100	53005750	rs6561666	13	52930045	T	C	0.388548	0.0036984	0.00369619	0.317021	0.130332	0.0079465	1.87499e-60	0.0283767	0.0284125	0.31792	0.17994	20	0.913045	1
ENSG00000128596	7	ENSG00000128596	128446498	rs2270593	7	128456234	T	C	0.111452	0.00581969	0.00582359	0.317634	-0.285083	0.0117701	1.33696e-129	-0.020414	0.0204451	0.318046	0.779129	20	0.913045	1
ENSG00000174606	1	ENSG00000174606	213177346	rs3738806	1	213173457	C	T	0.353783	0.00379706	0.00380199	0.317939	0.358507	0.00805836	0	0.0105913	0.0106077	0.318061	0.194312	20	0.913045	1
ENSG00000096717	10	ENSG00000096717	69661287	rs7074048	10	69599330	A	C	0.330266	0.00389738	0.00390314	0.318024	0.712278	0.0121288	0	0.00547172	0.00548058	0.318094	0.0656209	20	0.913045	1
ENSG00000134186	1	ENSG00000134186	109239685	rs4970742	1	109209415	A	C	0.0715746	-0.00929584	0.00927062	0.315996	-0.186704	0.0174337	9.19558e-27	0.0497892	0.0498713	0.318108	0.0736361	3	0.913045	1
ENSG00000134278	18	ENSG00000134278	12552322	rs16939680	18	12596074	T	G	0.142127	0.00505334	0.0050609	0.318034	-0.414194	0.0102828	0	-0.0122004	0.0122224	0.318183	0.407378	20	0.913045	1
ENSG00000055813	2	ENSG00000055813	56512283	rs13021782	2	56598827	A	G	0.416155	0.00373653	0.00373867	0.317587	-0.177122	0.00905604	3.49874e-85	-0.0210959	0.0211355	0.318218	0.5768	20	0.913045	1
ENSG00000108479	17	ENSG00000108479	73754733	rs1106343	17	73818872	A	G	0.196319	0.0046562	0.004662	0.317913	-0.26016	0.0104064	6.11361e-138	-0.0178975	0.0179341	0.318299	0.269263	20	0.913045	1
ENSG00000256128	12	ENSG00000256128	127235645	rs12425458	12	127238866	T	C	0.0644172	-0.00810583	0.00811285	0.31773	0.369662	0.019453	1.61678e-80	-0.0219277	0.021977	0.318398	0.114987	13	0.913045	1
ENSG00000008394	12	ENSG00000008394	16631134	rs7966563	12	16507956	A	C	0.0644172	0.0074202	0.00743227	0.318097	-0.362261	0.0151089	4.8793e-127	-0.020483	0.0205342	0.318517	0.611075	11	0.913045	1
ENSG00000178467	3	ENSG00000178467	49035953	rs9840684	3	48893780	T	C	0.333333	0.00384869	0.00385696	0.318349	-0.323293	0.00946229	7.63287e-256	-0.0119047	0.0119353	0.318555	0.128761	20	0.913045	1
ENSG00000043143	5	ENSG00000043143	133889460	rs10040679	5	133853332	C	T	0.133947	-0.0053544	0.00531053	0.313329	0.0885641	0.0130452	1.1291e-11	-0.060458	0.0606202	0.318608	0.856111	8	0.913045	1
ENSG00000257167	12	ENSG00000257167	98908475	rs734307	12	98791382	T	C	0.416155	-0.00374759	0.00369645	0.310662	-0.0605533	0.0109133	2.8797e-08	0.0618891	0.0620553	0.318608	0.92809	4	0.913045	1
ENSG00000130299	19	ENSG00000130299	17449636	rs11666309	19	17451187	G	A	0.343558	0.0039071	0.00391192	0.317907	0.165277	0.00944049	1.2625e-68	0.0236398	0.0237074	0.318693	0.654355	20	0.913045	1
ENSG00000182901	1	ENSG00000182901	241226042	rs7512603	1	241494578	A	G	0.188139	-0.00450957	0.00450486	0.316805	-0.108712	0.00971878	4.78568e-29	0.0414817	0.041604	0.318735	0.84494	7	0.913045	1
ENSG00000236882	5	ENSG00000236882	95191886	rs2547996	5	95174319	T	C	0.393661	0.003742	0.00374102	0.317184	0.0991345	0.00812698	3.17769e-34	0.0377466	0.0378635	0.318806	0.996621	20	0.913045	1
ENSG00000128274	22	ENSG00000128274	43102715	rs28992176	22	43114132	G	A	0.113497	-0.0056428	0.00565931	0.318724	0.606509	0.012059	0	-0.00930374	0.00933279	0.318819	0.420488	20	0.913045	1
ENSG00000162402	1	ENSG00000162402	55606535	rs17111584	1	55546696	C	T	0.0306748	0.00911994	0.00913537	0.318128	-0.355626	0.0193842	3.54021e-75	-0.0256448	0.0257262	0.318844	0.963617	5	0.913045	1
ENSG00000108294	17	ENSG00000108294	36914736	rs1043515	17	36922196	A	G	0.431493	-0.00368747	0.00369717	0.318583	0.311249	0.0115878	6.44566e-159	-0.0118473	0.0118867	0.318916	0.739344	20	0.913045	1
ENSG00000100632	14	ENSG00000100632	69856096	rs12884741	14	69870944	G	A	0.0725971	0.0074681	0.00743566	0.315204	0.125037	0.0158411	2.94538e-15	0.0597271	0.0599473	0.319091	0.179428	4	0.913045	1
ENSG00000085377	6	ENSG00000085377	105788199	rs6902999	6	105759546	T	C	0.0695297	0.0078092	0.00781708	0.317799	-0.207241	0.0159399	1.20119e-38	-0.0376817	0.0378309	0.319223	0.353998	20	0.913045	1
ENSG00000166140	15	ENSG00000166140	41103025	rs17657986	15	41107415	G	T	0.387526	0.00382152	0.00383639	0.31919	-0.52319	0.00761617	0	-0.00730428	0.00733347	0.319241	0.664817	20	0.913045	1
ENSG00000237815	7	ENSG00000237815	76689729	rs11768176	7	76609573	T	C	0.314928	0.003931	0.00390492	0.314089	-0.170492	0.0250186	9.4526e-12	-0.0230568	0.0231524	0.319312	0.394702	8	0.913045	1
ENSG00000112996	5	ENSG00000112996	44814778	rs10038554	5	44927107	G	A	0.373211	0.00380799	0.00379915	0.316185	0.0702747	0.00814231	6.09238e-18	0.0541872	0.0544247	0.319427	0.492597	17	0.913045	1
ENSG00000189190	19	ENSG00000189190	53278746	rs12973596	19	53288873	T	C	0.415133	0.00470872	0.00472876	0.319365	-0.464575	0.0112302	0	-0.0101355	0.0101816	0.319505	0.85687	10	0.913045	1
ENSG00000006432	14	ENSG00000006432	71232747	rs4899371	14	71269111	A	G	0.399796	0.00371175	0.00372743	0.31935	0.241291	0.00816666	7.41389e-192	0.0153828	0.0154566	0.319625	0.260979	20	0.913045	1
ENSG00000068903	19	ENSG00000068903	39379849	rs2015	19	39369369	G	T	0.394683	0.00378205	0.00377881	0.316896	0.0760785	0.00816031	1.131e-20	0.0497125	0.0499553	0.319669	0.501413	20	0.913045	1
ENSG00000106089	7	ENSG00000106089	73123769	rs941298	7	73125263	A	G	0.335378	0.00392066	0.00392921	0.318364	-0.166022	0.0123037	1.70559e-41	-0.0236153	0.0237314	0.319684	0.0444745	15	0.913045	1
ENSG00000042832	8	ENSG00000042832	134013175	rs988068	8	133791111	T	C	0.361963	-0.00384265	0.00386005	0.319496	0.257952	0.00820079	3.64319e-217	-0.0148968	0.0149717	0.319738	0.337259	20	0.913045	1
ENSG00000100263	22	ENSG00000100263	29660019	rs174761	22	29702139	T	C	0.400818	0.00459992	0.00460279	0.317613	0.0848935	0.00803033	4.03551e-26	0.0541846	0.0544602	0.319766	0.951221	20	0.913045	1
ENSG00000178971	17	ENSG00000178971	8140776	rs3027247	17	8130867	C	A	0.278119	-0.00408396	0.0041047	0.319761	-0.73817	0.00879193	0	0.00553255	0.00556103	0.319795	0.259466	20	0.913045	1
ENSG00000116489	1	ENSG00000116489	113188018	rs2932538	1	113216543	A	G	0.246421	-0.00529738	0.00527215	0.315001	0.0957141	0.0135182	1.4374e-12	-0.0553459	0.0556342	0.319825	0.727713	13	0.913045	1
ENSG00000166847	16	ENSG00000166847	23666954	rs34514	16	23670597	A	G	0.213701	0.00452041	0.00454409	0.319839	1.01661	0.00759671	0	0.00444657	0.00446998	0.319852	0.201683	20	0.913045	1
ENSG00000269928	17	ENSG00000269928	8128468	rs3027247	17	8130867	C	A	0.278119	-0.00408396	0.0041047	0.319761	-0.756679	0.0152578	0	0.00539722	0.00542572	0.319858	0.283483	20	0.913045	1
ENSG00000174136	5	ENSG00000174136	98119350	rs331551	5	98117707	T	G	0.473415	-0.00370185	0.00372075	0.319774	-0.398162	0.00843784	0	0.00929735	0.00934688	0.319881	0.0182399	20	0.913045	1
ENSG00000134046	18	ENSG00000134046	51715118	rs17554814	18	51766110	A	G	0.122699	-0.00545282	0.00547459	0.319238	-0.22765	0.0119119	2.03726e-81	0.0239527	0.0240809	0.319895	0.657806	17	0.913045	1
ENSG00000225094	4	ENSG00000225094	110474824	rs12640049	4	110320011	A	G	0.137014	-0.0049481	0.00491269	0.313835	0.197943	0.031334	2.6634e-10	-0.0249976	0.0251322	0.319909	0.851781	15	0.913045	1
ENSG00000244567	2	ENSG00000244567	208686753	rs2306432	2	208690460	T	G	0.240286	-0.00528536	0.00528051	0.316866	-0.158205	0.017867	8.39838e-19	0.0334083	0.0335902	0.319938	0.0408783	10	0.913045	1
ENSG00000106952	9	ENSG00000106952	117674350	rs911605	9	117654990	G	A	0.311861	-0.00794621	0.00798802	0.31985	0.307387	0.00861632	9.6542e-279	-0.0258508	0.0259969	0.320038	0.0348567	20	0.913157	1
ENSG00000259806	16	ENSG00000259806	23685136	rs34514	16	23670597	A	G	0.213701	0.00452041	0.00454409	0.319839	0.570863	0.0214695	8.97858e-156	0.00791855	0.0079656	0.320178	0.180917	20	0.913248	1
ENSG00000055332	2	ENSG00000055332	37355280	rs1127906	2	37327244	A	G	0.206544	-0.0055165	0.00554371	0.319692	-0.208553	0.00951669	1.89371e-106	0.0264514	0.0266092	0.32019	0.16113	20	0.913248	1
ENSG00000174799	4	ENSG00000174799	56857283	rs17086157	4	56777124	A	G	0.228016	-0.00432904	0.00434251	0.318814	-0.129578	0.0101179	1.502e-37	0.0334086	0.033614	0.320276	0.324544	16	0.913322	1
ENSG00000070785	1	ENSG00000070785	45384366	rs6671633	1	45500294	A	G	0.285276	-0.00396516	0.00395325	0.315854	0.0675441	0.00940464	6.8699e-13	-0.0587048	0.0590964	0.320528	0.554811	20	0.913563	1
ENSG00000170291	17	ENSG00000170291	7158997	rs2074219	17	7156447	A	G	0.364008	-0.0037489	0.00377215	0.320302	-0.266653	0.00907484	8.87119e-190	0.0140591	0.0141544	0.320578	0.522093	20	0.913563	1
ENSG00000169398	8	ENSG00000169398	141840157	rs7824374	8	142016909	G	A	0.456033	-0.00369628	0.00371694	0.320008	-0.160478	0.00795669	1.83309e-90	0.0230328	0.0231897	0.320595	0.410076	20	0.913563	1
ENSG00000185522	11	ENSG00000185522	557817	rs6598007	11	656523	T	C	0.0593047	0.0088551	0.00889898	0.319702	0.619965	0.040406	3.92108e-53	0.0142832	0.0143841	0.320718	0.429207	8	0.913563	1
ENSG00000115761	2	ENSG00000115761	10770496	rs9287721	2	10815833	G	A	0.316973	-0.00389903	0.00390177	0.31765	0.0749107	0.00848519	1.0618e-18	-0.0520491	0.0524183	0.320731	0.466467	20	0.913563	1
ENSG00000171467	6	ENSG00000171467	43318347	rs17209379	6	43265231	C	A	0.0889571	-0.0077866	0.00783972	0.3206	0.508685	0.0131457	0	-0.0153073	0.0154168	0.32076	0.034146	20	0.913563	1
ENSG00000221914	8	ENSG00000221914	26189601	rs17055073	8	26124195	T	C	0.102249	0.00623259	0.0062486	0.318552	0.20239	0.0196004	5.38683e-25	0.030795	0.0310178	0.320799	0.00845653	6	0.913563	1
ENSG00000152939	5	ENSG00000152939	68725548	rs6450041	5	68724918	A	G	0.0552147	-0.00795622	0.00791878	0.315028	-0.120693	0.0188259	1.4457e-10	0.0659212	0.0664118	0.320899	0.765174	9	0.913563	1
ENSG00000255833	5	ENSG00000255833	134783998	rs6596227	5	134788294	A	G	0.509202	-0.00365266	0.00367533	0.320304	0.158252	0.0079203	8.12431e-89	-0.0230813	0.0232532	0.320902	0.933102	20	0.913563	1
ENSG00000185838	22	ENSG00000185838	19806604	rs2269725	22	19784731	A	G	0.117587	0.00578372	0.00582744	0.320954	0.740239	0.011664	0	0.00781332	0.00787333	0.321013	0.259694	15	0.913599	1
ENSG00000135919	2	ENSG00000135919	224871932	rs10194024	2	224890840	C	A	0.443763	0.00367451	0.00370308	0.321058	0.666206	0.00714752	0	0.00551558	0.00555878	0.321086	0.37885	20	0.913599	1
ENSG00000231365	1	ENSG00000231365	119750807	rs10923759	1	119692194	A	G	0.277096	-0.00411788	0.00414918	0.320974	-0.815736	0.0183817	0	0.00504806	0.00508769	0.321095	0.320268	20	0.913599	1
ENSG00000164011	1	ENSG00000164011	43315214	rs11210729	1	43306128	A	G	0.143149	-0.00529252	0.00527439	0.31565	-0.0763064	0.0115402	3.7865e-11	0.0693588	0.0699126	0.321159	0.869613	9	0.913609	1
ENSG00000269388	19	ENSG00000269388	52103608	rs1868945	19	52098461	C	T	0.285276	-0.00395602	0.00398762	0.321161	0.388016	0.0114087	1.55306e-253	-0.0101955	0.0102813	0.321366	0.130988	17	0.914029	1
ENSG00000170265	7	ENSG00000170265	148907958	rs12530946	7	148887942	A	G	0.4182	-0.00374408	0.00377459	0.321238	-0.2864	0.00811996	1.62954e-272	0.0130729	0.0131847	0.32143	0.507897	20	0.914037	1
ENSG00000090061	14	ENSG00000090061	99974443	rs8011858	14	99936321	G	A	0.45501	0.00462759	0.00464213	0.318829	-0.0753546	0.00795131	2.617e-21	-0.0614108	0.0619437	0.321491	0.199459	15	0.914042	1
ENSG00000179152	3	ENSG00000179152	44415277	rs6441831	3	44352537	G	A	0.134969	0.00580205	0.00581176	0.318119	-0.0981171	0.011798	9.06749e-17	-0.0591339	0.0596581	0.321581	0.192747	20	0.914126	1
ENSG00000104884	19	ENSG00000104884	45863635	rs171140	19	45865002	C	A	0.448875	0.00367556	0.00370478	0.321142	0.239933	0.0117391	7.55756e-93	0.0153191	0.0154591	0.321711	0.539946	20	0.914247	1
ENSG00000106993	9	ENSG00000106993	4693978	rs1385454	9	4670642	A	G	0.312883	0.00385031	0.00385316	0.317669	0.0643605	0.00839339	1.747e-14	0.059824	0.0603746	0.321744	0.760036	10	0.914247	1
ENSG00000172915	13	ENSG00000172915	35881791	rs1416200	13	35842753	T	C	0.0838446	0.00635228	0.00637625	0.319133	0.126633	0.0135738	1.0667e-20	0.050163	0.0506386	0.321877	0.746513	11	0.914453	1
ENSG00000146083	5	ENSG00000146083	175959362	rs1366240	5	175960676	T	C	0.492843	-0.00724325	0.00731359	0.321988	0.230329	0.00805093	5.19215e-180	-0.0314474	0.0317718	0.322278	0.689983	20	0.915192	1
ENSG00000170442	12	ENSG00000170442	52673015	rs2298797	12	52755189	G	A	0.170757	-0.00485977	0.00490676	0.321967	-0.255781	0.0113729	5.15326e-112	0.0189997	0.019202	0.322436	0.64719	20	0.915192	1
ENSG00000101181	20	ENSG00000101181	60768354	rs4925354	20	60772583	A	G	0.213701	0.00445647	0.0044809	0.319957	-0.100362	0.0102538	1.2703e-22	-0.0444039	0.0448773	0.322442	0.896853	9	0.915192	1
ENSG00000226155	3	ENSG00000226155	195639888	rs6583249	3	195587257	A	G	0.249489	0.00430956	0.00433427	0.320078	0.249946	0.025094	2.2715e-23	0.017242	0.017427	0.322477	0.896489	20	0.915192	1
ENSG00000171777	19	ENSG00000171777	38908320	rs3760884	19	38872634	C	T	0.0368098	-0.0103077	0.010412	0.32218	-0.588111	0.0214906	6.98552e-165	0.0175268	0.0177157	0.322496	0.536436	20	0.915192	1
ENSG00000058272	12	ENSG00000058272	80248291	rs9783424	12	80188841	C	T	0.147239	0.00717191	0.00719323	0.318747	-0.0954396	0.0119655	1.5091e-15	-0.0751461	0.0759561	0.322499	0.184152	14	0.915192	1
ENSG00000256683	19	ENSG00000256683	52478852	rs4986770	19	52468034	A	G	0.0603272	-0.00735463	0.00739499	0.319959	0.142879	0.0152743	8.42345e-21	-0.0514745	0.0520487	0.322679	0.697569	20	0.915303	1
ENSG00000099338	19	ENSG00000099338	38844002	rs3760884	19	38872634	C	T	0.0368098	-0.0103077	0.010412	0.32218	0.450399	0.0213364	6.51951e-99	-0.0228857	0.0231426	0.322711	0.54145	20	0.915303	1
ENSG00000089685	17	ENSG00000089685	76215992	rs2661694	17	76221008	A	C	0.270961	0.00405606	0.004098	0.322288	-0.197155	0.00953241	4.96883e-95	-0.020573	0.0208094	0.322841	0.567935	9	0.915303	1
ENSG00000234281	2	ENSG00000234281	211261726	rs3732055	2	211334708	C	A	0.452965	0.00366561	0.00366888	0.317742	0.155001	0.0227207	8.9782e-12	0.023649	0.0239226	0.322877	0.15938	14	0.915303	1
ENSG00000198355	22	ENSG00000198355	50355944	rs137845	22	50439430	A	G	0.480573	-0.00450863	0.00455974	0.322766	-0.344499	0.00940124	5.70191e-294	0.0130875	0.0132407	0.322942	0.453255	17	0.915303	1
ENSG00000250535	6	ENSG00000250535	31981305	rs17201431	6	31916013	C	T	0.0296524	-0.0117898	0.0119152	0.32243	1.20051	0.0562229	3.6885e-101	-0.00982069	0.00993578	0.322949	0.00930786	20	0.915303	1
ENSG00000181610	17	ENSG00000181610	55922129	rs9911992	17	55917919	G	T	0.275051	0.00512163	0.00512057	0.317211	0.0566705	0.00881976	1.3152e-10	0.0903755	0.091445	0.323004	0.660722	6	0.915303	1
ENSG00000163686	3	ENSG00000163686	58252326	rs6445961	3	58232659	A	G	0.294479	0.00413436	0.00417498	0.322041	0.13653	0.0087753	1.39542e-54	0.0302818	0.0306412	0.32302	0.584471	20	0.915303	1
ENSG00000134248	1	ENSG00000134248	110947217	rs3768460	1	110887075	G	A	0.50818	0.00365387	0.00369754	0.323059	0.24095	0.00875121	7.01395e-167	0.0151645	0.0153556	0.323371	0.463605	20	0.915647	1
ENSG00000183751	16	ENSG00000183751	2027486	rs28396225	16	2022074	T	C	0.0787321	-0.00681574	0.00683446	0.318638	-0.162922	0.0232579	2.4699e-12	0.0418344	0.0423723	0.323493	0.882526	5	0.915647	1
ENSG00000266947	17	ENSG00000266947	33564225	rs11867191	17	33569114	T	C	0.494888	0.00364088	0.00368317	0.3229	-0.351884	0.0184815	7.98322e-81	-0.0103468	0.0104811	0.323551	0.860122	20	0.915647	1
ENSG00000129028	15	ENSG00000129028	71179402	rs17782193	15	71174128	A	G	0.381391	-0.00378199	0.00378557	0.317769	0.0536548	0.00844346	2.0897e-10	-0.0704875	0.0714208	0.323676	0.607904	9	0.915647	1
ENSG00000205268	8	ENSG00000205268	66692151	rs7839014	8	66735412	G	A	0.164622	-0.00515023	0.00520547	0.322474	0.157296	0.0114728	8.79709e-43	-0.0327422	0.0331795	0.323731	0.567473	20	0.915647	1
ENSG00000121039	8	ENSG00000121039	74222181	rs9886504	8	74228827	A	G	0.183027	0.00460103	0.00464447	0.321858	-0.11394	0.0102183	7.11255e-29	-0.0403811	0.0409229	0.32376	0.202537	16	0.915647	1
ENSG00000248727	5	ENSG00000248727	55765697	rs158214	5	55711291	C	T	0.344581	0.00382942	0.00387306	0.322794	0.152275	0.00981054	2.47793e-54	0.025148	0.0254861	0.323773	0.972035	19	0.915647	1
ENSG00000256913	12	ENSG00000256913	6588126	rs12964	12	6572191	C	T	0.496933	-0.00366385	0.00368471	0.320058	0.169923	0.021315	1.5613e-15	-0.0215618	0.0218526	0.323793	0.24252	11	0.915647	1
ENSG00000129437	19	ENSG00000129437	51584127	rs11666870	19	51598669	A	G	0.477505	0.00368709	0.0037	0.319002	0.0566853	0.00805143	1.91689e-12	0.0650449	0.0659232	0.323801	0.368725	7	0.915647	1
ENSG00000214413	10	ENSG00000214413	112668760	rs10787287	10	112647195	C	T	0.213701	-0.00433161	0.00437739	0.322398	-0.262516	0.0208296	2.0326e-36	0.0165004	0.0167261	0.323885	0.210686	20	0.915647	1
ENSG00000080986	18	ENSG00000080986	2594072	rs12457148	18	2636751	A	G	0.123722	-0.00568739	0.00574822	0.322459	0.224307	0.0174871	1.15761e-37	-0.0253554	0.0257028	0.323894	0.816341	17	0.915647	1
ENSG00000115255	19	ENSG00000115255	1494545	rs791470	19	1490703	A	G	0.377301	-0.00384408	0.00388718	0.322706	-0.13231	0.00996747	3.2674e-40	0.0290535	0.0294607	0.324045	0.308408	12	0.915647	1
ENSG00000259901	16	ENSG00000259901	72824332	rs16970751	16	72297706	T	C	0.0981595	-0.00617155	0.00618601	0.318443	-0.207099	0.0320368	1.017e-10	0.0298001	0.0302235	0.324138	0.190056	17	0.915647	1
ENSG00000167608	19	ENSG00000167608	54670395	rs641738	19	54676763	T	C	0.437628	0.0045591	0.00462407	0.324157	-0.532259	0.00862267	0	-0.00856558	0.00868875	0.324219	0.0476694	20	0.915647	1
ENSG00000067365	16	ENSG00000067365	8727810	rs2302607	16	8729124	A	G	0.268916	0.00505212	0.0051204	0.323807	-0.237275	0.0100447	2.30145e-123	-0.0212923	0.0215989	0.324229	0.506675	20	0.915647	1
ENSG00000246859	5	ENSG00000246859	110961673	rs42283	5	111040322	G	A	0.384458	0.0037657	0.00380051	0.321764	0.203281	0.0207994	1.4645e-22	0.0185246	0.0187917	0.324238	0.831347	20	0.915647	1
ENSG00000076555	12	ENSG00000076555	109630215	rs2268405	12	109589593	G	A	0.192229	0.00442624	0.00448956	0.324184	-0.56872	0.00916456	0	-0.00778281	0.00789515	0.324246	0.557067	20	0.915647	1
ENSG00000165118	9	ENSG00000165118	86562563	rs6559758	9	86625243	G	A	0.246421	-0.00409893	0.00415581	0.323979	0.226808	0.00912195	1.82487e-136	-0.0180722	0.0183374	0.32436	0.408977	20	0.915647	1
ENSG00000006114	17	ENSG00000006114	35922222	rs4794755	17	35866985	C	T	0.142127	0.00560287	0.00566831	0.32293	0.173147	0.0136257	5.37929e-37	0.032359	0.0328358	0.324389	0.332593	14	0.915647	1
ENSG00000135945	2	ENSG00000135945	100061717	rs3792146	2	100051522	C	T	0.432515	-0.0036352	0.0036869	0.324143	0.24153	0.00789148	1.00602e-205	-0.0150507	0.0152727	0.324394	0.118827	20	0.915647	1
ENSG00000074416	3	ENSG00000074416	127474980	rs664910	3	127474030	G	A	0.282209	-0.00394926	0.0040012	0.323634	-0.145648	0.00869706	5.97543e-63	0.0271151	0.0275194	0.324472	0.888366	8	0.915647	1
ENSG00000204528	6	ENSG00000204528	31143594	rs1265096	6	31106489	A	G	0.0674847	0.00733561	0.00744263	0.32432	0.948274	0.0257959	7.8436e-296	0.00773574	0.00785143	0.324494	0.208916	20	0.915647	1
ENSG00000177947	11	ENSG00000177947	198499	rs559422	11	248181	C	A	0.0889571	-0.00668341	0.00672533	0.320337	-0.125369	0.0166758	5.56211e-14	0.05331	0.0541111	0.324528	0.956714	6	0.915647	1
ENSG00000181827	15	ENSG00000181827	56457480	rs1879347	15	56489159	C	T	0.113497	0.00550232	0.00558692	0.324694	-0.318885	0.012656	4.38645e-140	-0.0172549	0.0175336	0.325063	0.795248	20	0.915837	1
ENSG00000214114	1	ENSG00000214114	39337962	rs34393348	1	39328203	A	C	0.321063	-0.00482265	0.00486006	0.321049	0.0638886	0.00833293	1.76069e-14	-0.0754854	0.0767053	0.325069	0.633896	10	0.915837	1
ENSG00000136448	17	ENSG00000136448	43157681	rs6503422	17	43163851	T	C	0.476483	0.00366105	0.00371584	0.324498	0.187259	0.00950035	1.74192e-86	0.0195507	0.019868	0.325102	0.0674945	20	0.915837	1
ENSG00000227630	1	ENSG00000227630	234864269	rs9435516	1	234872012	A	G	0.0439673	0.00872886	0.0087895	0.320661	0.167585	0.0232518	5.70299e-13	0.0520861	0.0529435	0.325211			0.915837	1
ENSG00000048740	10	ENSG00000048740	11212962	rs658681	10	11218580	G	A	0.42229	0.00366641	0.00371662	0.323893	0.104726	0.00796832	1.87168e-39	0.0350095	0.0355888	0.325252	0.236886	20	0.915837	1
ENSG00000111837	6	ENSG00000111837	10800860	rs518204	6	10829319	C	T	0.351738	-0.00481113	0.00488768	0.32495	-0.237212	0.0085646	7.63038e-169	0.020282	0.0206177	0.325255	0.732421	18	0.915837	1
ENSG00000267309	19	ENSG00000267309	36981246	rs2967465	19	37027217	G	A	0.111452	-0.00544697	0.00548067	0.320296	-0.105608	0.0153041	5.1783e-12	0.0515774	0.0524321	0.325263	0.531283	19	0.915837	1
ENSG00000251692	16	ENSG00000251692	1537434	rs2667676	16	1539192	G	A	0.384458	0.00378275	0.00380023	0.319542	-0.0689071	0.0107513	1.4629e-10	-0.0548963	0.0558112	0.325309	0.254575	5	0.915837	1
ENSG00000140718	16	ENSG00000140718	53946864	rs1344501	16	53872042	C	T	0.235174	0.00433373	0.00440176	0.324848	-0.207933	0.00961932	1.26471e-103	-0.0208419	0.0211911	0.325349	0.214712	19	0.915837	1
ENSG00000159461	16	ENSG00000159461	56427407	rs3790112	16	56381197	T	G	0.336401	0.00392103	0.00398626	0.325294	0.512742	0.00827314	0	0.00764717	0.00777537	0.325355	0.0635788	20	0.915837	1
ENSG00000022840	12	ENSG00000022840	120993340	rs3916065	12	120934624	C	A	0.279141	0.00386174	0.00392485	0.325155	0.282179	0.00850456	2.10609e-241	0.0136854	0.0139152	0.325368	0.450976	18	0.915837	1
ENSG00000174197	15	ENSG00000174197	41987781	rs1107858	15	41968226	A	G	0.374233	0.00381213	0.00386929	0.324513	0.146077	0.00916202	3.14628e-57	0.0260966	0.0265384	0.325435	0.373572	20	0.915837	1
ENSG00000142534	19	ENSG00000142534	50001284	rs739349	19	50002607	T	C	0.132924	-0.00589695	0.00597027	0.32329	-0.152566	0.0145868	1.32969e-25	0.0386517	0.0393064	0.325438	0.315985	20	0.915837	1
ENSG00000167191	16	ENSG00000167191	19883052	rs7188930	16	19928554	G	A	0.248466	0.00449139	0.0045215	0.320544	0.0675208	0.00971829	3.7103e-12	0.0665187	0.0676456	0.325439	0.171502	17	0.915837	1
ENSG00000240535	5	ENSG00000240535	54323612	rs9292078	5	54320700	T	C	0.192229	0.00458863	0.00462791	0.321436	-0.183769	0.0242471	3.4823e-14	-0.0249695	0.0253979	0.325541	0.0248089	7	0.915955	1
ENSG00000171109	3	ENSG00000171109	179089099	rs2032700	3	179040177	G	A	0.166667	0.00486366	0.00494741	0.325572	0.392161	0.0110042	3.70656e-278	0.0124022	0.0126206	0.325757	0.898332	20	0.915971	1
ENSG00000170866	19	ENSG00000170866	54804903	rs103294	19	54797848	T	C	0.177914	0.00549171	0.00558871	0.325783	-1.05323	0.00996095	0	-0.00521416	0.00530649	0.325804	0.449086	15	0.915971	1
ENSG00000153012	4	ENSG00000153012	25016485	rs993620	4	24995570	T	C	0.134969	-0.00512412	0.00520351	0.324751	-0.16717	0.0112279	3.89703e-50	0.0306522	0.0311951	0.325807	0.327057	14	0.915971	1
ENSG00000115694	2	ENSG00000115694	242440617	rs2240482	2	242405021	T	C	0.231084	0.00439708	0.00446031	0.324219	-0.113775	0.00954663	9.56005e-33	-0.0386472	0.0393368	0.325869	0.483501	20	0.915971	1
ENSG00000250334	4	ENSG00000250334	80455592	rs2165387	4	80491820	T	C	0.241309	0.00414785	0.00422139	0.325814	0.899221	0.0174053	0	0.00461272	0.00469535	0.325902	0.0099327	20	0.915971	1
ENSG00000108578	17	ENSG00000108578	28597146	rs3110095	17	28659010	T	C	0.486708	-0.00361847	0.00368282	0.325841	-0.320817	0.00788478	0	0.0112789	0.0114829	0.325982	0.14705	20	0.915971	1
ENSG00000119878	2	ENSG00000119878	46848218	rs3087822	2	46852033	G	A	0.423313	-0.00363381	0.00369934	0.325959	0.529735	0.00744103	0	-0.00685967	0.00698404	0.326005	0.270993	20	0.915971	1
ENSG00000226752	9	ENSG00000226752	123601878	rs10760117	9	123586737	T	G	0.41002	0.00364983	0.00371608	0.326015	1.00186	0.00789794	0	0.00364305	0.00370929	0.32603	0.662609	20	0.915971	1
ENSG00000259658	15	ENSG00000259658	102281607	rs4965405	15	102273781	C	A	0.435583	0.00362113	0.00368421	0.325669	-0.328755	0.0152617	6.40253e-103	-0.0110147	0.0112182	0.326172	0.490102	20	0.916125	1
ENSG00000113558	5	ENSG00000113558	133526922	rs152402	5	133478341	A	G	0.166667	-0.00520141	0.00529004	0.325487	-0.216413	0.0120057	1.22228e-72	0.0240346	0.0244805	0.326205	0.345945	20	0.916125	1
ENSG00000168811	3	ENSG00000168811	159710171	rs4680536	3	159720271	G	A	0.376278	-0.00368032	0.00371772	0.322204	-0.0598332	0.00803476	9.56312e-14	0.0615096	0.0626813	0.326442	0.598998	8	0.916151	1
ENSG00000167476	19	ENSG00000167476	2261005	rs10415913	19	2259505	A	G	0.0889571	0.00680346	0.00689841	0.324017	0.210063	0.021496	1.48201e-22	0.0323877	0.0330065	0.326468	0.118172	9	0.916151	1
ENSG00000139278	12	ENSG00000139278	75886046	rs2242435	12	75874913	A	G	0.415133	-0.00362456	0.00369618	0.326779	-0.481602	0.0112645	0	0.00752604	0.00767676	0.326906	0.597892	20	0.916151	1
ENSG00000135116	12	ENSG00000135116	117306597	rs7294919	12	117327592	C	T	0.097137	0.00608072	0.00620233	0.326892	0.776487	0.0125777	0	0.00783106	0.00798869	0.326954	0.208708	20	0.916151	1
ENSG00000162692	1	ENSG00000162692	101194953	rs17123142	1	101134736	T	C	0.201431	-0.00548751	0.0055954	0.326732	-0.289059	0.00937376	8.36767e-209	0.0189841	0.0193671	0.326976	0.787515	20	0.916151	1
ENSG00000182749	1	ENSG00000182749	26192722	rs159530	1	26210791	T	C	0.465235	-0.0036429	0.00370018	0.324861	-0.0834828	0.00797962	1.291e-25	0.0436365	0.0445185	0.326993	0.615732	20	0.916151	1
ENSG00000174989	12	ENSG00000174989	117408857	rs7294919	12	117327592	C	T	0.097137	0.00608072	0.00620233	0.326892	0.4783	0.0130466	3.0677e-294	0.0127132	0.0129721	0.327065	0.115928	20	0.916151	1
ENSG00000100865	14	ENSG00000100865	102819104	rs2031233	14	102810628	T	C	0.299591	-0.004025	0.00410179	0.326455	0.159027	0.00877806	2.36587e-73	-0.0253102	0.0258308	0.327164	0.89356	20	0.916151	1
ENSG00000138685	4	ENSG00000138685	123783627	rs10005301	4	123715055	T	C	0.275051	-0.0040515	0.00412065	0.325499	-0.115093	0.00988027	2.3271e-31	0.0352019	0.03593	0.327216	0.75335	20	0.916151	1
ENSG00000197563	18	ENSG00000197563	59782575	rs1594487	18	59720984	A	G	0.368098	0.00372625	0.00380323	0.327205	0.6057	0.00742442	0	0.00615196	0.00627952	0.32724	0.520687	20	0.916151	1
ENSG00000111224	12	ENSG00000111224	3941410	rs10774178	12	3983235	A	C	0.153374	-0.00496652	0.0050599	0.326324	-0.161078	0.010613	4.99178e-52	0.030833	0.0314783	0.327333	0.157045	20	0.916151	1
ENSG00000119402	9	ENSG00000119402	123534973	rs10760117	9	123586737	T	G	0.41002	0.00364983	0.00371608	0.326015	-0.107784	0.00812913	4.00198e-40	-0.0338624	0.0345715	0.327339	0.696916	20	0.916151	1
ENSG00000124782	6	ENSG00000124782	7180021	rs2714341	6	7253731	G	T	0.457055	-0.00360362	0.00367537	0.326849	-0.172222	0.00872927	1.21067e-86	0.0209243	0.0213673	0.327446	0.736714	20	0.916151	1
ENSG00000258704	14	ENSG00000258704	35420901	rs17593787	14	35398428	A	C	0.0899796	0.00553466	0.00564593	0.326942	0.614768	0.0287173	1.1351e-101	0.00900284	0.00919346	0.327448	0.177579	20	0.916151	1
ENSG00000225986	1	ENSG00000225986	20511857	rs7542020	1	20520732	C	T	0.223926	0.00437957	0.00443489	0.323385	-0.165013	0.0217609	3.3765e-14	-0.0265408	0.027103	0.327454	0.495371	7	0.916151	1
ENSG00000145247	4	ENSG00000145247	48897995	rs2289065	4	48894981	A	G	0.375256	0.00377674	0.00384597	0.3261	0.105258	0.00825927	3.35823e-37	0.0358808	0.0366469	0.327532	0.466439	20	0.916151	1
ENSG00000108960	17	ENSG00000108960	53484663	rs4793793	17	53517616	T	C	0.402863	-0.00372291	0.00379763	0.326925	0.156836	0.00818269	7.00909e-82	-0.0237376	0.0242457	0.327557	0.796503	20	0.916151	1
ENSG00000013374	7	ENSG00000013374	151057160	rs405281	7	151062348	A	G	0.40184	0.00364515	0.00371914	0.327034	-0.168236	0.00803996	3.17063e-97	-0.0216669	0.0221309	0.327564	0.706242	18	0.916151	1
ENSG00000135119	12	ENSG00000135119	117233766	rs7294919	12	117327592	C	T	0.097137	0.00608072	0.00620233	0.326892	0.237613	0.0133725	1.23299e-70	0.0255909	0.0261424	0.327628	0.185735	19	0.916151	1
ENSG00000171307	10	ENSG00000171307	99211527	rs10882950	10	99278269	T	C	0.367076	-0.00377509	0.00382246	0.323345	0.0602819	0.0081818	1.7347e-13	-0.062624	0.063977	0.327653	0.390166	17	0.916151	1
ENSG00000142405	19	ENSG00000142405	54312252	rs4539722	19	54327440	G	A	0.427403	0.00459423	0.00469126	0.327423	0.231969	0.00812147	1.96477e-179	0.0198053	0.0202355	0.327707	0.478817	9	0.916151	1
ENSG00000259799	11	ENSG00000259799	68925299	rs3829241	11	68855363	A	G	0.381391	0.00458033	0.00467832	0.327553	-0.614743	0.0185492	7.55853e-241	-0.0074508	0.00761352	0.327764	0.218856	20	0.916151	1
ENSG00000181104	5	ENSG00000181104	76021737	rs153311	5	76027823	A	C	0.205521	-0.00424992	0.00434168	0.327646	-0.386423	0.00903967	0	0.0109981	0.0112385	0.327772	0.865672	20	0.916151	1
ENSG00000165685	12	ENSG00000165685	10333770	rs4764299	12	10329751	C	T	0.444785	0.00366057	0.00370097	0.322622	-0.0602063	0.00894038	1.6483e-11	-0.0608003	0.0621309	0.327785	0.885258	11	0.916151	1
ENSG00000162869	2	ENSG00000162869	48705131	rs10193072	2	48528035	C	T	0.377301	0.0037068	0.00377959	0.32672	0.130686	0.0089911	7.27139e-48	0.0283643	0.028987	0.327819	0.627305	20	0.916151	1
ENSG00000196517	1	ENSG00000196517	44477155	rs17413167	1	44507773	G	T	0.305726	-0.00401664	0.00408427	0.325391	-0.0858841	0.00882945	2.31311e-22	0.0467681	0.0477981	0.327851	0.32087	20	0.916151	1
ENSG00000122043	13	ENSG00000122043	30517333	rs633496	13	30516338	A	C	0.289366	-0.00402328	0.00409577	0.325951	0.11432	0.0109191	1.1889e-25	-0.035193	0.0359844	0.32807	0.298385	20	0.916151	1
ENSG00000151835	13	ENSG00000151835	23955403	rs17078605	13	23907909	G	A	0.280164	0.00411533	0.0041934	0.326405	-0.10582	0.00911931	3.93261e-31	-0.0388897	0.039769	0.328128	0.810698	14	0.916151	1
ENSG00000084463	12	ENSG00000084463	14947942	rs3177269	12	14956331	T	C	0.452965	-0.00362868	0.00370359	0.327198	-0.169932	0.011789	4.20067e-47	0.0213537	0.0218448	0.328313	0.924887	20	0.916151	1
ENSG00000116984	1	ENSG00000116984	237012945	rs3768161	1	237064084	A	G	0.0224949	-0.0143177	0.0146243	0.327563	0.454558	0.0260366	2.97154e-68	-0.031498	0.0322231	0.328323	0.361364	7	0.916151	1
ENSG00000172965	2	ENSG00000172965	112109015	rs1463118	2	112253302	C	A	0.351738	-0.00487071	0.00497237	0.327305	-0.272086	0.0203086	6.245e-41	0.0179013	0.0183237	0.328595	0.285311	4	0.916151	1
ENSG00000236682	2	ENSG00000236682	128152431	rs12613413	2	128086354	C	T	0.234151	-0.0043162	0.00441864	0.328661	1.21611	0.0159518	0	-0.00354919	0.00363373	0.3287	0.0679698	20	0.916151	1
ENSG00000177868	1	ENSG00000177868	43277838	rs655741	1	43273753	A	C	0.295501	0.00401432	0.00411001	0.328709	0.976484	0.00677299	0	0.004111	0.00420909	0.32872	0.263985	20	0.916151	1
ENSG00000119608	14	ENSG00000119608	75325136	rs17183194	14	75279839	T	C	0.154397	0.00523394	0.00533085	0.326188	0.136881	0.0146963	1.2311e-20	0.038237	0.0391608	0.328861	0.750483	20	0.916151	1
ENSG00000213281	1	ENSG00000213281	115253302	rs11102855	1	115492398	T	C	0.244376	0.00419895	0.00423418	0.321353	-0.0512781	0.00918403	2.3586e-08	-0.0818858	0.083865	0.328866	0.946452	19	0.916151	1
ENSG00000119401	9	ENSG00000119401	119456580	rs2900132	9	119409638	G	A	0.310838	0.0038252	0.00391361	0.328366	0.170184	0.00843097	1.31027e-90	0.0224768	0.0230232	0.328932	0.292875	20	0.916151	1
ENSG00000243056	5	ENSG00000243056	139928207	rs7721577	5	140005786	C	T	0.243354	-0.00435012	0.00440929	0.323848	-0.0701739	0.0103712	1.3221e-11	0.0619906	0.0634981	0.328936	0.353886	9	0.916151	1
ENSG00000084110	12	ENSG00000084110	96378291	rs12307364	12	96382938	T	C	0.236196	-0.00423687	0.00433931	0.328871	-0.454787	0.00881735	0	0.00931617	0.00954314	0.328957	0.454973	20	0.916151	1
ENSG00000166341	11	ENSG00000166341	6659820	rs12294943	11	6679132	C	T	0.153374	-0.00502165	0.00514239	0.328806	0.379841	0.0108993	4.24272e-266	-0.0132204	0.0135436	0.328996	0.170693	16	0.916151	1
ENSG00000129636	16	ENSG00000129636	47343179	rs2058769	16	47347780	A	G	0.412065	-0.00366049	0.0037289	0.32627	-0.109932	0.0119644	3.99468e-20	0.0332979	0.0341133	0.329015	0.584874	15	0.916151	1
ENSG00000259374	14	ENSG00000259374	103607154	rs8176373	14	103604222	A	G	0.218814	0.00457834	0.00467137	0.327045	-0.297488	0.027679	6.06917e-27	-0.01539	0.0157679	0.329047	0.776327	9	0.916151	1
ENSG00000174953	3	ENSG00000174953	154016310	rs355762	3	154012614	G	A	0.236196	0.00414867	0.00424912	0.328886	0.341971	0.00912501	2.2493e-307	0.0121317	0.0124296	0.32905	0.379179	20	0.916151	1
ENSG00000089057	20	ENSG00000089057	4911970	rs261360	20	5037774	A	G	0.375256	0.00371711	0.00379855	0.327798	-0.109399	0.00816433	6.07898e-41	-0.0339776	0.0348145	0.329084	0.129429	12	0.916151	1
ENSG00000135519	12	ENSG00000135519	49942515	rs17123764	12	49947952	T	C	0.0685072	0.00690022	0.00706076	0.328439	-0.278694	0.015352	1.20251e-73	-0.0247592	0.0253719	0.329139	0.0801115	20	0.916151	1
ENSG00000164683	8	ENSG00000164683	80678171	rs10109063	8	80745551	T	C	0.385481	0.00366606	0.00375635	0.329082	-0.295418	0.00800726	5.8103e-298	-0.0124097	0.0127198	0.329251	0.520926	20	0.916151	1
ENSG00000134744	1	ENSG00000134744	52946556	rs12407818	1	52904410	C	T	0.0470348	-0.00801671	0.0082096	0.328814	0.35757	0.0171653	2.26679e-96	-0.02242	0.0229846	0.329345	0.221157	20	0.916151	1
ENSG00000007129	19	ENSG00000007129	42074541	rs2302188	19	42085873	A	G	0.267894	-0.00412654	0.00423123	0.329433	-0.652481	0.00903523	0	0.00632439	0.00648543	0.329477	0.922712	20	0.916151	1
ENSG00000080824	14	ENSG00000080824	102576555	rs3736807	14	102552775	T	G	0.161554	0.00492432	0.00504627	0.329147	-0.240169	0.0104928	6.00724e-116	-0.0205036	0.0210305	0.329586	0.274338	20	0.916151	1
ENSG00000100079	22	ENSG00000100079	37972439	rs5756736	22	37970189	G	A	0.440695	0.00458522	0.00470304	0.329586	1.02846	0.00649698	0	0.00445835	0.004573	0.329595	0.456174	7	0.916151	1
ENSG00000233337	1	ENSG00000233337	111980397	rs1264897	1	111993224	T	C	0.398773	0.00367954	0.00372641	0.323435	0.127859	0.0208478	8.6237e-10	0.028778	0.0295199	0.329625	0.119877	20	0.916151	1
ENSG00000197170	17	ENSG00000197170	65348387	rs7207883	17	65362294	C	T	0.460123	0.00362821	0.00369182	0.325721	-0.061805	0.00811324	2.58039e-14	-0.0587042	0.0602284	0.329713	0.847805	7	0.916151	1
ENSG00000204344	6	ENSG00000204344	31944048	rs17201431	6	31916013	C	T	0.0296524	-0.0117898	0.0119152	0.32243	-0.197396	0.034962	1.6422e-08	0.0597267	0.0612818	0.329747	0.0305214	6	0.916151	1
ENSG00000125869	20	ENSG00000125869	9503089	rs4816144	20	9493480	T	C	0.138037	0.00523348	0.005367	0.3295	0.369538	0.0127431	6.7732e-185	0.0141622	0.0145318	0.329773	0.725194	18	0.916151	1
ENSG00000186063	1	ENSG00000186063	222863953	rs3008611	1	222794232	G	A	0.0214724	0.0133598	0.013571	0.324899	-0.171573	0.0248801	5.34872e-12	-0.0778668	0.0798995	0.329779	0.220799	5	0.916151	1
ENSG00000101276	20	ENSG00000101276	744927	rs7351978	20	737052	T	C	0.340491	-0.00380055	0.00388543	0.327998	0.108653	0.00956757	6.89273e-30	-0.0349787	0.0358923	0.329785	0.138917	15	0.916151	1
ENSG00000237940	2	ENSG00000237940	242916130	rs11510409	2	242907663	G	A	0.121677	0.013751	0.0141001	0.329441	-0.730655	0.0315552	1.30058e-118	-0.0188201	0.019315	0.32987	0.244432	14	0.916151	1
ENSG00000153347	5	ENSG00000153347	94756603	rs3909479	5	94787954	T	C	0.102249	-0.00642424	0.00651935	0.324422	0.0914995	0.0140444	7.269e-11	-0.0702106	0.0720605	0.329893	0.901956	13	0.916151	1
ENSG00000188976	1	ENSG00000188976	887136	rs2272756	1	882033	A	G	0.252556	0.00439977	0.00450291	0.328523	-0.209034	0.0162962	1.1546e-37	-0.0210481	0.0216039	0.329922	0.623358	14	0.916151	1
ENSG00000258659	11	ENSG00000258659	5653311	rs7108834	11	5662319	C	T	0.0490798	-0.00914118	0.00926482	0.323812	0.127803	0.0208372	8.602e-10	-0.0715256	0.073425	0.329991	0.494708	3	0.916151	1
ENSG00000269867	19	ENSG00000269867	58378973	rs1047128	19	58357546	C	T	0.286299	-0.00401903	0.00412412	0.329799	0.649703	0.0200409	1.49146e-230	-0.00618595	0.00635056	0.330018	0.014848	20	0.916151	1
ENSG00000198848	16	ENSG00000198848	55852006	rs8192950	16	55842404	T	G	0.364008	0.00824823	0.00846506	0.329865	-0.640983	0.0179977	8.29739e-278	-0.0128681	0.0132113	0.330046	0.123593	19	0.916151	1
ENSG00000170043	17	ENSG00000170043	7834552	rs9897629	17	7857350	A	G	0.0224949	-0.0125157	0.0127939	0.327951	-0.269869	0.026013	3.24239e-25	0.0463769	0.0476183	0.330091	0.234383	4	0.916151	1
ENSG00000257094	12	ENSG00000257094	32160215	rs12827942	12	32138410	G	A	0.0961145	0.00555528	0.00567428	0.327566	-0.323898	0.0341939	2.73489e-21	-0.0171513	0.0176121	0.330136	0.39386	12	0.916151	1
ENSG00000136261	7	ENSG00000136261	16715952	rs17625938	7	16702867	T	C	0.297546	0.00393935	0.00403651	0.329099	-0.117611	0.00860009	1.42032e-42	-0.0334947	0.034408	0.330327	0.713499	13	0.916151	1
ENSG00000233806	2	ENSG00000233806	242922193	rs6737791	2	242918203	T	C	0.514315	0.00798624	0.00820254	0.33024	-0.767535	0.0160158	0	-0.0104051	0.0106891	0.33034	0.537667	20	0.916151	1
ENSG00000170142	3	ENSG00000170142	23890100	rs9851068	3	23839884	G	A	0.303681	0.00392536	0.00400249	0.326727	-0.0670455	0.00855544	4.62911e-15	-0.0585477	0.0601638	0.330485	0.0048713	20	0.916151	1
ENSG00000135837	1	ENSG00000135837	180003944	rs6657347	1	180071784	T	C	0.353783	0.00376148	0.00385926	0.329728	-0.143884	0.00828436	1.43662e-67	-0.0261424	0.0268642	0.330488	0.455958	20	0.916151	1
ENSG00000128283	22	ENSG00000128283	37960933	rs2235338	22	37965880	G	A	0.437628	0.00455911	0.00468585	0.330577	0.555232	0.00916794	0	0.00821118	0.00844054	0.330639	0.305905	8	0.916151	1
ENSG00000135972	2	ENSG00000135972	105685429	rs12616421	2	105715187	A	C	0.225971	-0.0042457	0.00436531	0.330752	-0.582733	0.0090969	0	0.00728585	0.00749196	0.330808	0.713248	20	0.916151	1
ENSG00000155463	14	ENSG00000155463	23238369	rs11157756	14	23173797	G	A	0.52045	0.00361747	0.0037044	0.3288	-0.12377	0.0118023	9.91255e-26	-0.0292273	0.0300591	0.330888	0.404127	15	0.916151	1
ENSG00000054116	1	ENSG00000054116	36608635	rs6425966	1	36611287	A	G	0.245399	-0.00536792	0.00550074	0.329137	0.0986512	0.00920511	8.47066e-27	-0.0544131	0.0559902	0.331134	0.249659	20	0.916151	1
ENSG00000259004	14	ENSG00000259004	101588536	rs884151	14	101599360	G	A	0.285276	-0.00378261	0.00388767	0.330566	-0.230352	0.0119494	8.34751e-83	0.016421	0.0168986	0.331181	0.859043	20	0.916151	1
ENSG00000267654	18	ENSG00000267654	12744454	rs2847265	18	12773553	G	A	0.429448	-0.00364228	0.00374709	0.331036	-0.466516	0.0131956	8.76437e-274	0.00780741	0.00803512	0.331219	0.972179	20	0.916151	1
ENSG00000186188	10	ENSG00000186188	95338125	rs10882259	10	95274972	C	A	0.356851	-0.00377481	0.00388225	0.330889	0.240341	0.00920112	2.11625e-150	-0.0157061	0.0161643	0.331224	0.492277	20	0.916151	1
ENSG00000171056	8	ENSG00000171056	10639317	rs10903330	8	10673104	A	G	0.381391	0.00371022	0.00376967	0.325003	0.0514536	0.0084714	1.2492e-09	0.0721081	0.0742191	0.331271	0.515336	20	0.916151	1
ENSG00000197747	1	ENSG00000197747	151961128	rs3007704	1	151952075	C	T	0.0777096	0.0079632	0.00819109	0.330962	0.320093	0.0136587	1.88012e-121	0.0248778	0.0256118	0.331377	0.497991	19	0.916151	1
ENSG00000078124	11	ENSG00000078124	76654876	rs7110532	11	76658241	C	A	0.259714	-0.00529216	0.00544797	0.331349	0.610189	0.00917855	0	-0.00867299	0.00892929	0.3314	0.76823	20	0.916151	1
ENSG00000211750	7	ENSG00000211750	142364454	rs17254	7	142364553	A	G	0.357873	0.00468736	0.00482431	0.331244	-0.674908	0.0178503	0	-0.00694518	0.00715046	0.331403	0.576878	18	0.916151	1
ENSG00000220267	6	ENSG00000220267	88986154	rs1870832	6	89157027	G	A	0.364008	-0.00361724	0.00372392	0.331373	1.07452	0.0131669	0	-0.00336639	0.00346592	0.331407	0.012003	20	0.916151	1
ENSG00000234426	6	ENSG00000234426	89069710	rs1870832	6	89157027	G	A	0.364008	-0.00361724	0.00372392	0.331373	0.803546	0.0104081	0	-0.00450159	0.00463473	0.331411	0.0091728	20	0.916151	1
ENSG00000232759	7	ENSG00000232759	22608285	rs6969927	7	22752873	A	C	0.255624	0.00417337	0.00428321	0.329881	-0.278445	0.0231394	2.37191e-33	-0.0149881	0.0154329	0.331461	0.718511	20	0.916151	1
ENSG00000257027	12	ENSG00000257027	9812922	rs12306080	12	10069616	A	G	0.0746421	0.00666979	0.00678943	0.325914	0.238609	0.0371365	1.317e-10	0.0279528	0.0287849	0.331502	0.459363	8	0.916151	1
ENSG00000118432	6	ENSG00000118432	88862830	rs1870832	6	89157027	G	A	0.364008	-0.00361724	0.00372392	0.331373	0.328517	0.0080417	0	-0.0110108	0.0113387	0.33151	0.0111395	20	0.916151	1
ENSG00000076108	12	ENSG00000076108	57009990	rs2958149	12	57109792	A	G	0.266871	0.00401617	0.00411429	0.328991	0.0896604	0.00950698	4.06202e-21	0.0447931	0.0461327	0.331567	0.816613	20	0.916151	1
ENSG00000225648	7	ENSG00000225648	72303956	rs9768979	7	72282628	A	G	0.245399	-0.00431091	0.00441625	0.328992	-0.212477	0.0229259	1.8967e-20	0.0202888	0.0208995	0.331659	0.438991	18	0.916151	1
ENSG00000140262	15	ENSG00000140262	57401150	rs9672676	15	57496277	C	T	0.194274	0.00468852	0.00482129	0.330821	-0.168517	0.0102401	7.5208e-61	-0.0278222	0.02866	0.331663	0.764199	20	0.916151	1
ENSG00000104774	19	ENSG00000104774	12767440	rs10469365	19	12731874	G	A	0.099182	-0.00596547	0.00614473	0.331634	-1.0809	0.0311734	1.96326e-263	0.00551899	0.00568706	0.331824	0.952286	20	0.916151	1
ENSG00000168421	4	ENSG00000168421	40219477	rs1397934	4	40187596	A	G	0.303681	-0.00392525	0.00402544	0.329505	-0.0873943	0.00885041	5.36473e-23	0.0449143	0.0462847	0.331851	0.24253	20	0.916151	1
ENSG00000065717	19	ENSG00000065717	3022634	rs1688128	19	3030168	C	T	0.447853	-0.00361336	0.00370948	0.330013	0.102807	0.00940783	8.48817e-28	-0.0351471	0.0362251	0.331926	0.418097	6	0.916151	1
ENSG00000125247	13	ENSG00000125247	101291764	rs1283211	13	101369271	T	C	0.309816	0.00390638	0.00402782	0.332122	0.492784	0.00804021	0	0.00792716	0.00817463	0.332183	0.22714	20	0.916151	1
ENSG00000197128	19	ENSG00000197128	57983484	rs2074058	19	57984918	G	A	0.278119	0.00394324	0.0040663	0.332178	0.439798	0.00901251	0	0.00896602	0.00924766	0.332273	0.157024	20	0.916151	1
ENSG00000108039	10	ENSG00000108039	111653917	rs944969	10	111667664	C	T	0.439673	-0.00362192	0.00373545	0.332242	0.372421	0.00775142	0	-0.00972535	0.0100322	0.332341	0.594915	20	0.916151	1
ENSG00000137101	9	ENSG00000137101	35628168	rs10814260	9	35618523	A	G	0.214724	0.00440942	0.00453114	0.330485	-0.158969	0.0145469	8.46952e-28	-0.0277377	0.0286162	0.332395	0.853305	19	0.916151	1
ENSG00000172995	3	ENSG00000172995	35758212	rs11720807	3	35827581	A	G	0.235174	0.00411595	0.00420243	0.327372	-0.062718	0.00930837	1.608e-11	-0.0656263	0.0677094	0.332428	0.217147	15	0.916151	1
ENSG00000214029	12	ENSG00000214029	133700899	rs7314723	12	133702160	T	C	0.421268	-0.0046078	0.00468963	0.325828	0.0648982	0.0110514	4.29531e-09	-0.0710004	0.0732658	0.332505	0.0164052	9	0.916151	1
ENSG00000186594	17	ENSG00000186594	1617636	rs3809872	17	1637302	A	G	0.285276	-0.00510404	0.00526486	0.332319	0.367839	0.0118339	4.03787e-212	-0.0138757	0.0143199	0.332554	0.693157	14	0.916151	1
ENSG00000163702	3	ENSG00000163702	9967036	rs188090	3	9951620	A	G	0.451943	-0.00357105	0.00368246	0.332173	-0.185796	0.00791119	5.77818e-122	0.0192203	0.0198368	0.332585	0.868907	17	0.916151	1
ENSG00000165752	10	ENSG00000165752	134083173	rs2698779	10	134157875	A	G	0.199387	0.00412907	0.00426065	0.332487	0.398151	0.00938559	0	0.0103706	0.0107039	0.332613	0.196421	20	0.916151	1
ENSG00000143643	1	ENSG00000143643	231078305	rs2185100	1	231058467	T	G	0.329243	-0.00387549	0.003998	0.332367	-0.216854	0.00853029	1.4554e-142	0.0178715	0.0184498	0.332718	0.351193	20	0.916151	1
ENSG00000100029	22	ENSG00000100029	30987842	rs4820876	22	30992672	A	G	0.388548	0.00364321	0.00375619	0.332086	0.150707	0.00808721	1.66533e-77	0.0241742	0.0249576	0.33274	0.596298	20	0.916151	1
ENSG00000159314	17	ENSG00000159314	43491531	rs4523963	17	43570226	T	G	0.274029	-0.00528748	0.0054572	0.332595	0.365423	0.00991583	2.66712e-297	-0.0144695	0.0149391	0.332762	0.219602	10	0.916151	1
ENSG00000234222	1	ENSG00000234222	145492242	rs4636400	1	145444556	G	T	0.380368	0.00365007	0.00376075	0.331763	0.284328	0.0190535	2.34942e-50	0.0128375	0.0132548	0.332784	0.116791	13	0.916151	1
ENSG00000151176	12	ENSG00000151176	113811787	rs3812826	12	113830657	T	C	0.114519	-0.00791033	0.00815197	0.331868	0.218322	0.0139506	3.3431e-55	-0.0362324	0.0374109	0.332796			0.916151	1
ENSG00000253738	8	ENSG00000253738	92077277	rs13268588	8	92171220	A	C	0.0725971	-0.00682179	0.00702675	0.331633	0.252852	0.0181106	2.67358e-44	-0.0269793	0.0278571	0.332799	0.855759	10	0.916151	1
ENSG00000186111	19	ENSG00000186111	3665329	rs1476592	19	3679740	G	A	0.161554	-0.00464347	0.00478925	0.332265	0.236034	0.0118224	1.11029e-88	-0.0196729	0.0203144	0.332834	0.94097	13	0.916151	1
ENSG00000244625	22	ENSG00000244625	27122450	rs1041901	22	27142276	G	A	0.206544	-0.00436741	0.00450668	0.332497	-0.5462	0.0226331	1.13174e-128	0.00799599	0.00825762	0.332886	0.718071	12	0.916151	1
ENSG00000132623	20	ENSG00000132623	10026549	rs6039663	20	10024951	T	G	0.190184	-0.00462124	0.00476785	0.33242	-0.243517	0.0115173	3.16028e-99	0.0189771	0.0195997	0.332928	0.566916	17	0.916151	1
ENSG00000129757	11	ENSG00000129757	2905777	rs234852	11	2850782	T	C	0.262781	0.00413854	0.00424487	0.329584	-0.114093	0.0138486	1.7424e-16	-0.0362734	0.0374649	0.332947	0.124215	10	0.916151	1
ENSG00000260948	1	ENSG00000260948	111974679	rs1264888	1	111968316	A	G	0.396728	0.00361482	0.00373174	0.33271	-0.50901	0.0179924	4.56164e-176	-0.00710168	0.00733567	0.332993	0.0973148	20	0.916151	1
ENSG00000180881	12	ENSG00000180881	75727233	rs12369556	12	75773464	A	G	0.379346	-0.00362818	0.00374227	0.33229	0.137764	0.00824803	1.25482e-62	-0.0263363	0.0272102	0.333103	0.878833	20	0.916151	1
ENSG00000129518	14	ENSG00000129518	34997025	rs10136826	14	35063468	A	G	0.197342	0.00459309	0.00473133	0.331657	0.138852	0.0114695	9.79268e-34	0.0330789	0.0341839	0.333206	0.680732	20	0.916151	1
ENSG00000119630	14	ENSG00000119630	75415512	rs8185	14	75408789	C	T	0.168712	0.00482221	0.0049758	0.33248	0.187789	0.0106927	4.78098e-69	0.0256788	0.026537	0.333215	0.820145	20	0.916151	1
ENSG00000251023	5	ENSG00000251023	93197953	rs1470150	5	93138654	C	T	0.132924	0.00530402	0.00544478	0.329983	-0.124004	0.0148366	6.379e-17	-0.0427728	0.0442052	0.333245	0.619432	20	0.916151	1
ENSG00000188033	19	ENSG00000188033	12719843	rs10469365	19	12731874	G	A	0.099182	-0.00596547	0.00614473	0.331634	0.292987	0.02472	2.09611e-32	-0.0203609	0.021043	0.333251	0.838791	16	0.916151	1
ENSG00000113638	5	ENSG00000113638	40735327	rs4277957	5	40699518	C	T	0.339468	0.00381648	0.00394097	0.332839	0.185059	0.0084175	4.00808e-107	0.0206231	0.0213164	0.333308	0.752637	20	0.916151	1
ENSG00000115317	2	ENSG00000115317	74758488	rs997564	2	74737163	C	A	0.0439673	0.00903396	0.00929012	0.330838	-0.18902	0.0197278	9.57383e-22	-0.0477937	0.0494014	0.333316	0.280594	20	0.916151	1
ENSG00000266053	18	ENSG00000266053	9128953	rs4798785	18	9200112	G	A	0.168712	-0.00582193	0.00597137	0.329573	-0.185818	0.0240243	1.0373e-14	0.0313313	0.0323899	0.333385	0.426972	12	0.916151	1
ENSG00000204084	1	ENSG00000204084	38369549	rs36084352	1	38364396	C	T	0.447853	0.00450579	0.00465816	0.333399	-0.655561	0.007154	0	-0.00687318	0.00710601	0.333426	0.0446826	20	0.916151	1
ENSG00000147649	8	ENSG00000147649	98698702	rs11786542	8	98357382	A	G	0.0419223	-0.00862229	0.00888128	0.331629	0.182044	0.016231	3.41089e-29	-0.0473637	0.0489688	0.333433	0.856035	10	0.916151	1
ENSG00000139055	12	ENSG00000139055	15079492	rs2445388	12	15066878	T	G	0.389571	-0.00364567	0.00376907	0.333415	-0.578863	0.00752282	0	0.00629799	0.00651169	0.333453	0.160758	20	0.916151	1
ENSG00000168522	8	ENSG00000168522	42915134	rs4623474	8	43006229	G	A	0.112474	0.00684288	0.00701598	0.329397	-0.0953213	0.0130021	2.28099e-13	-0.0717875	0.074252	0.333639	0.271778	20	0.916394	1
ENSG00000188037	7	ENSG00000188037	143031197	rs2887121	7	143040227	T	C	0.406953	0.00446939	0.00462173	0.333525	0.321126	0.00790958	0	0.0139179	0.0143963	0.333662	0.0642334	10	0.916394	1
ENSG00000111341	12	ENSG00000111341	15036487	rs2445388	12	15066878	T	G	0.389571	-0.00364567	0.00376907	0.333415	0.200261	0.00823122	9.57984e-131	-0.0182046	0.0188357	0.333796	0.227296	20	0.916598	1
ENSG00000235314	7	ENSG00000235314	44080337	rs10228823	7	44082242	C	A	0.243354	-0.00422104	0.00436406	0.333431	-0.238028	0.0122425	3.35355e-84	0.0177334	0.0183569	0.334028	0.422294	20	0.917065	1
ENSG00000136634	1	ENSG00000136634	206943393	rs1518111	1	206944645	T	C	0.216769	-0.00440832	0.00455907	0.333576	-0.198846	0.00946127	4.60454e-98	0.0221696	0.0229519	0.334087	0.242103	15	0.917065	1
ENSG00000117906	15	ENSG00000117906	77233280	rs15939	15	77241542	C	T	0.126789	-0.005661	0.00583467	0.331929	-0.120968	0.0125634	6.0549e-22	0.0467976	0.0484775	0.334371	0.943731	20	0.917584	1
ENSG00000141497	17	ENSG00000141497	4646365	rs3744700	17	4638010	T	G	0.357873	0.00371003	0.00384291	0.334333	0.257753	0.00843317	3.6621e-205	0.0143937	0.0149167	0.334574	0.071941	15	0.917584	1
ENSG00000151150	10	ENSG00000151150	62140703	rs1904418	10	62488381	G	A	0.308793	0.00379861	0.00393703	0.334624	-0.540122	0.00802422	0	-0.00703286	0.00728989	0.334674	0.158104	20	0.917584	1
ENSG00000165659	13	ENSG00000165659	72226714	rs9542784	13	72510750	T	G	0.0807771	-0.00890931	0.00919536	0.332599	0.163037	0.0157087	3.09639e-25	-0.0546459	0.0566456	0.334697	0.939345	13	0.917584	1
ENSG00000264508	1	ENSG00000264508	150539188	rs11204675	1	150570985	T	G	0.449898	-0.00359224	0.00369631	0.331128	0.151189	0.0190074	1.8029e-15	-0.02376	0.0246301	0.334709	0.481302	20	0.917584	1
ENSG00000174483	11	ENSG00000174483	66289587	rs1671063	11	66272142	A	G	0.386503	-0.00362429	0.00374948	0.333739	0.121882	0.00807295	1.67939e-51	-0.029736	0.0308262	0.334728	0.429097	20	0.917584	1
ENSG00000150672	11	ENSG00000150672	84252510	rs349084	11	84812624	G	T	0.494888	-0.00358693	0.00367965	0.329658	0.104084	0.0155614	2.2532e-11	-0.034462	0.0357262	0.334739	0.203269	20	0.917584	1
ENSG00000152969	4	ENSG00000152969	6115122	rs11727104	4	6182717	G	A	0.45092	-0.00359999	0.00373032	0.334513	0.256425	0.00858391	4.45338e-196	-0.0140392	0.014555	0.334765	0.233524	17	0.917584	1
ENSG00000258819	14	ENSG00000258819	77539105	rs17811461	14	77534098	C	T	0.333333	0.00376702	0.00390312	0.334479	-0.259867	0.0101931	2.27437e-143	-0.0144959	0.0150304	0.334825	0.32705	20	0.917584	1
ENSG00000224474	10	ENSG00000224474	99182529	rs7068965	10	99256557	A	G	0.445808	-0.00359252	0.0036863	0.329779	0.151612	0.0227209	2.50969e-11	-0.0236954	0.0245719	0.334881	0.244357	18	0.917584	1
ENSG00000125910	19	ENSG00000125910	3176336	rs562257	19	3184083	T	C	0.300613	-0.00395048	0.00407916	0.332818	-0.10276	0.0100285	1.2233e-24	0.0384438	0.039873	0.334968	0.447467	18	0.917614	1
ENSG00000178464	19	ENSG00000178464	12754411	rs10469365	19	12731874	G	A	0.099182	-0.00596547	0.00614473	0.331634	-0.305388	0.0373171	2.7549e-16	0.0195341	0.0202621	0.335012	0.996325	5	0.917614	1
ENSG00000145016	3	ENSG00000145016	197437431	rs6796856	3	197447654	T	C	0.104294	-0.00621111	0.00642893	0.333985	0.218219	0.0158111	2.49263e-43	-0.0284628	0.029533	0.335166	0.184867	7	0.91779	1
ENSG00000165914	14	ENSG00000165914	91144877	rs8016414	14	91288380	T	G	0.322086	-0.00385075	0.00397285	0.332413	0.0825954	0.00934739	9.90294e-19	-0.0466218	0.0483887	0.335303	0.369296	20	0.91779	1
ENSG00000134852	4	ENSG00000134852	56353687	rs13132420	4	56392813	A	G	0.342536	0.00367179	0.00380866	0.335013	0.223085	0.00831772	1.8686e-158	0.0164592	0.0170837	0.335325	0.027021	20	0.91779	1
ENSG00000176171	10	ENSG00000176171	133788506	rs7085239	10	133750141	G	A	0.216769	0.00417777	0.00430192	0.331478	-0.13041	0.017111	2.5094e-14	-0.0320357	0.0332544	0.335371	0.0797579	5	0.91779	1
ENSG00000126261	19	ENSG00000126261	34940058	rs2965279	19	34919852	T	G	0.107362	-0.00682597	0.00703923	0.332194	0.146674	0.0176708	1.0376e-16	-0.0465383	0.0483187	0.335471	0.0879047	11	0.91779	1
ENSG00000125551	2	ENSG00000125551	88052959	rs10203656	2	87278884	A	G	0.371166	-0.00796014	0.00826016	0.335207	0.581192	0.0200572	1.29014e-184	-0.0136962	0.0142203	0.335474	0.836607	8	0.91779	1
ENSG00000212694	12	ENSG00000212694	122237492	rs1168671	12	122229848	C	T	0.191207	-0.004531	0.00470471	0.335509	-0.598894	0.0115055	0	0.0075656	0.00785701	0.335592	0.619343	20	0.91779	1
ENSG00000134815	19	ENSG00000134815	47869249	rs2272294	19	47912323	G	T	0.280164	0.0040261	0.00418093	0.335564	0.379533	0.00893556	0	0.0106081	0.0110188	0.335688	0.925352	11	0.91779	1
ENSG00000183281	2	ENSG00000183281	87239328	rs10203656	2	87278884	A	G	0.371166	-0.00796014	0.00826016	0.335207	0.444015	0.0208495	1.23111e-100	-0.0179276	0.0186224	0.335702	0.824137	13	0.91779	1
ENSG00000139990	14	ENSG00000139990	69568732	rs17758256	14	69513244	C	T	0.139059	0.00504539	0.00517886	0.329943	-0.0718136	0.0114513	3.58281e-10	-0.0702568	0.0729803	0.335707	0.763708	12	0.91779	1
ENSG00000255571	15	ENSG00000255571	89922140	rs176644	15	89913632	T	G	0.436605	-0.00363067	0.00376205	0.334507	0.154858	0.0114844	1.93759e-41	-0.0234452	0.0243558	0.335742	0.579744	20	0.91779	1
ENSG00000168894	2	ENSG00000168894	85823792	rs12151621	2	85934499	A	C	0.234151	-0.00430469	0.00443099	0.331301	0.111393	0.015749	1.5162e-12	-0.0386443	0.0401516	0.335819	0.913659	14	0.917836	1
ENSG00000163071	4	ENSG00000163071	52940477	rs12507167	4	52918703	C	T	0.427403	0.00355365	0.00369001	0.335525	-0.189364	0.00804269	1.4192e-122	-0.0187663	0.0195027	0.335929	0.0251106	20	0.917882	1
ENSG00000103876	15	ENSG00000103876	80462060	rs11852901	15	80453971	T	C	0.0613497	-0.00638784	0.00663623	0.335763	-0.403322	0.0143915	8.05891e-173	0.0158381	0.0164636	0.336047	0.161269	16	0.917882	1
ENSG00000196966	6	ENSG00000196966	26225613	rs11754368	6	26221173	A	G	0.107362	-0.00641741	0.00666904	0.335915	0.521953	0.0162458	1.76378e-226	-0.012295	0.0127828	0.336132	0.188367	20	0.917882	1
ENSG00000231105	1	ENSG00000231105	21623025	rs213012	1	21642413	T	C	0.0879346	0.00635715	0.00654194	0.331173	-0.217366	0.0323895	1.933e-11	-0.0292463	0.0304103	0.336189	0.148745	6	0.917882	1
ENSG00000267344	17	ENSG00000267344	43474570	rs4523963	17	43570226	T	G	0.274029	-0.00528748	0.0054572	0.332595	0.217496	0.0277822	4.93329e-15	-0.0243107	0.0252825	0.336269	0.835948	3	0.917882	1
ENSG00000152952	3	ENSG00000152952	145834333	rs3792347	3	145787657	A	G	0.097137	0.00590336	0.00611253	0.334155	0.127983	0.0124478	8.52994e-25	0.0461262	0.0479708	0.336277	0.843257	9	0.917882	1
ENSG00000071794	3	ENSG00000071794	148776127	rs3772573	3	148728842	G	T	0.344581	-0.00383118	0.00398033	0.335784	-0.176145	0.00854059	1.65774e-94	0.0217502	0.0226215	0.336309	0.0125847	20	0.917882	1
ENSG00000101052	20	ENSG00000101052	42247753	rs16988169	20	42218676	A	G	0.0419223	0.00983446	0.0102191	0.335868	-0.631534	0.0283606	7.54952e-110	-0.0155723	0.0161965	0.336319	0.583411	12	0.917882	1
ENSG00000135314	6	ENSG00000135314	73985562	rs10943084	6	73969722	T	C	0.0787321	0.00617635	0.00641755	0.335841	0.249115	0.0136936	5.97215e-74	0.0247932	0.0257975	0.336517	0.776554	20	0.918177	1
ENSG00000104738	8	ENSG00000104738	48881732	rs1077262	8	48294770	A	C	0.099182	0.00609033	0.00632348	0.335483	-0.193712	0.0135314	1.7435e-46	-0.0314401	0.0327175	0.336574	0.392096	18	0.918177	1
ENSG00000256392	12	ENSG00000256392	122229411	rs1168671	12	122229848	C	T	0.191207	-0.004531	0.00470471	0.335509	-0.163839	0.0124558	1.62261e-39	0.0276552	0.0287923	0.336801	0.492069	20	0.918177	1
ENSG00000234882	6	ENSG00000234882	74002342	rs10943084	6	73969722	T	C	0.0787321	0.00617635	0.00641755	0.335841	0.401405	0.0264399	4.6679e-52	0.0153868	0.0160198	0.33681	0.670767	17	0.918177	1
ENSG00000140575	15	ENSG00000140575	90988462	rs1978151	15	91037300	A	G	0.44683	-0.00354261	0.00368786	0.336747	0.419436	0.00763608	0	-0.00844613	0.00879379	0.336821	0.283918	20	0.918177	1
ENSG00000047849	3	ENSG00000047849	48011475	rs6803741	3	48123540	C	T	0.310838	0.00378002	0.00393213	0.336394	-0.185536	0.00862436	1.17635e-102	-0.0203735	0.0212145	0.336875	0.786298	20	0.918177	1
ENSG00000168404	16	ENSG00000168404	74720305	rs7203189	16	74742523	T	C	0.241309	-0.00414103	0.00431262	0.336949	0.31087	0.00908282	9.89249e-257	-0.0133208	0.0138782	0.337139	0.389325	20	0.918177	1
ENSG00000173068	9	ENSG00000173068	16643622	rs10962668	9	16894140	T	C	0.417178	-0.00361864	0.00376842	0.336927	-0.244888	0.00861403	8.86114e-178	0.0147767	0.0153971	0.337202	0.47935	20	0.918177	1
ENSG00000246273	11	ENSG00000246273	9806352	rs10840300	11	9796727	A	G	0.378323	-0.0036141	0.00375691	0.336056	0.25819	0.0191889	2.86957e-41	-0.0139978	0.0145881	0.337288	0.638804	20	0.918177	1
ENSG00000014914	1	ENSG00000014914	149904667	rs17643644	1	149899948	A	G	0.0899796	-0.00674625	0.00702075	0.336601	0.272748	0.0159707	2.16405e-65	-0.0247344	0.0257815	0.337365	0.692599	16	0.918177	1
ENSG00000171723	14	ENSG00000171723	67311322	rs11851735	14	66851185	C	T	0.192229	-0.00427687	0.00443467	0.334837	0.0911618	0.00982643	1.7399e-20	-0.0469151	0.0489083	0.337434	0.786979	20	0.918177	1
ENSG00000224144	22	ENSG00000224144	22775155	rs16988279	22	22779652	A	G	0.099182	0.00877292	0.00903986	0.331812	-0.234711	0.0372558	2.9765e-10	-0.0373775	0.0389691	0.337479			0.918177	1
ENSG00000115935	2	ENSG00000115935	175485972	rs6755889	2	175421892	T	C	0.0562372	-0.00754023	0.00784316	0.336363	-0.223462	0.0162603	5.6257e-43	0.0337428	0.0351842	0.337543	0.0177686	14	0.918177	1
ENSG00000264584	1	ENSG00000264584	150541597	rs11204675	1	150570985	T	G	0.449898	-0.00359224	0.00369631	0.331128	0.114596	0.0193934	3.44189e-09	-0.031347	0.0326885	0.337578	0.177997	13	0.918177	1
ENSG00000198270	12	ENSG00000198270	112410027	rs4767068	12	112281013	G	A	0.166667	-0.00468814	0.00488842	0.337544	0.479839	0.00986992	0	-0.00977023	0.0101896	0.337638	0.039087	20	0.918177	1
ENSG00000164850	7	ENSG00000164850	1127647	rs10262232	7	1141925	A	C	0.216769	0.00405983	0.00423162	0.337356	0.272077	0.00976723	9.0865e-171	0.0149216	0.0155623	0.337642	0.371169	20	0.918177	1
ENSG00000156384	10	ENSG00000156384	105883979	rs4564255	10	105895218	A	G	0.160532	0.00481345	0.00500799	0.336475	0.178078	0.0131732	1.22129e-41	0.0270301	0.0281935	0.337693	0.991048	16	0.918177	1
ENSG00000071243	7	ENSG00000071243	120604036	rs2721370	7	120612239	G	A	0.214724	0.00434453	0.00452294	0.336776	-0.147441	0.00978116	2.40121e-51	-0.0294662	0.0307385	0.337755	0.375784	20	0.918177	1
ENSG00000163590	3	ENSG00000163590	160635042	rs17826376	3	160519718	T	C	0.0419223	0.00805788	0.00840306	0.337598	-0.659011	0.0180088	3.57629e-293	-0.0122272	0.0127554	0.337764	0.477821	10	0.918177	1
ENSG00000131408	19	ENSG00000131408	50859574	rs3219341	19	50898017	T	C	0.0848671	0.00623597	0.00645678	0.334143	0.116006	0.0147964	4.49831e-15	0.0537554	0.0560795	0.337782	0.756281	5	0.918177	1
ENSG00000204822	2	ENSG00000204822	74699767	rs2301984	2	74721055	G	A	0.158487	-0.00506002	0.00527919	0.337819	-0.639766	0.011128	0	0.00790918	0.00825291	0.337886	0.0524948	20	0.918177	1
ENSG00000223573	19	ENSG00000223573	5563111	rs7260385	19	5598357	G	A	0.0623722	0.0072718	0.00753282	0.33437	-0.158031	0.0198626	1.774e-15	-0.046015	0.0480163	0.337901	0.0448738	14	0.918177	1
ENSG00000170846	4	ENSG00000170846	6676476	rs11946525	4	6673552	A	G	0.0357873	-0.00824303	0.00859973	0.3378	0.882092	0.0199496	0	-0.00934487	0.00975154	0.337913	0.744982	5	0.918177	1
ENSG00000117569	1	ENSG00000117569	97233785	rs273885	1	97279692	T	C	0.53681	0.00351743	0.00366967	0.337804	0.346701	0.00775005	0	0.0101454	0.010587	0.337915	0.238079	20	0.918177	1
ENSG00000140320	15	ENSG00000140320	40746180	rs603104	15	40757035	A	C	0.470348	-0.0044203	0.00459598	0.336163	0.0899354	0.00803224	4.22732e-29	-0.0491497	0.0512913	0.337938	0.655047	20	0.918177	1
ENSG00000115274	2	ENSG00000115274	74685080	rs2301984	2	74721055	G	A	0.158487	-0.00506002	0.00527919	0.337819	-0.348367	0.0117347	1.13344e-193	0.014525	0.015162	0.33807	0.0516077	20	0.918306	1
ENSG00000061676	2	ENSG00000061676	183846595	rs4427983	2	183785598	G	A	0.269939	-0.00401756	0.00419156	0.337817	0.224395	0.0088014	2.21699e-143	-0.0179039	0.0186925	0.338158	0.843284	20	0.918306	1
ENSG00000222041	2	ENSG00000222041	87830605	rs13402825	2	87776306	T	C	0.129857	-0.00739836	0.0076932	0.336213	-0.549783	0.0521823	5.90792e-26	0.0134569	0.0140513	0.338218			0.918306	1
ENSG00000141429	18	ENSG00000141429	33226439	rs532661	18	33191552	C	T	0.435583	0.00352981	0.00368316	0.337879	-0.198967	0.00788607	1.86821e-140	-0.0177407	0.0185248	0.338228	0.564332	20	0.918306	1
ENSG00000163923	3	ENSG00000163923	186868716	rs2241176	3	186853683	A	G	0.260736	0.00421	0.00439286	0.337875	0.183789	0.00921175	1.45166e-88	0.0229067	0.0239292	0.338432	0.55104	10	0.918695	1
ENSG00000175567	11	ENSG00000175567	73690032	rs643064	11	73684715	T	C	0.134969	0.00519015	0.00542535	0.338745	0.583099	0.0107345	0	0.00890098	0.00930579	0.33882	0.757178	20	0.918961	1
ENSG00000107864	10	ENSG00000107864	93929621	rs855702	10	93888052	G	A	0.377301	0.0036117	0.003764	0.337288	-0.0923446	0.00808466	3.23928e-30	-0.0391111	0.040904	0.338987	0.212819	20	0.918961	1
ENSG00000241657	7	ENSG00000241657	142197819	rs10260565	7	142194668	T	C	0.416155	0.00368574	0.00385432	0.338939	0.741	0.0167491	0	0.00497402	0.00520273	0.339052	0.0906648	20	0.918961	1
ENSG00000169918	15	ENSG00000169918	31969160	rs8035202	15	31756571	C	T	0.306748	0.00377996	0.0039243	0.335437	0.0665604	0.00855224	7.09374e-15	0.05679	0.0594083	0.339109	0.241564	12	0.918961	1
ENSG00000228649	7	ENSG00000228649	22897448	rs717624	7	22894487	T	C	0.395706	0.00357602	0.00373964	0.338947	-0.504962	0.0183011	1.39183e-167	-0.00708176	0.00741023	0.339237	0.883914	20	0.918961	1
ENSG00000100350	22	ENSG00000100350	36893192	rs1000427	22	36890105	A	G	0.113497	-0.00568634	0.00595057	0.339277	0.762514	0.0116155	0	-0.00745735	0.00780471	0.339328	0.930479	20	0.918961	1
ENSG00000187726	11	ENSG00000187726	73671387	rs643064	11	73684715	T	C	0.134969	0.00519015	0.00542535	0.338745	0.212626	0.0112501	1.14048e-79	0.0244097	0.0255486	0.339363	0.500271	20	0.918961	1
ENSG00000111254	12	ENSG00000111254	4741443	rs979877	12	4757896	T	C	0.477505	-0.00351371	0.00367453	0.338955	-0.182869	0.00788441	5.25875e-119	0.0192143	0.0201108	0.339365	0.726949	20	0.918961	1
ENSG00000231862	13	ENSG00000231862	50639775	rs706610	13	50715734	C	T	0.445808	0.00351981	0.00368026	0.338869	-0.442848	0.0217575	4.29643e-92	-0.00794813	0.00831962	0.339402	0.712843	20	0.918961	1
ENSG00000226329	7	ENSG00000226329	22912231	rs717624	7	22894487	T	C	0.395706	0.00357602	0.00373964	0.338947	-0.425376	0.0195917	1.58027e-104	-0.00840674	0.0087999	0.339415	0.840071	20	0.918961	1
ENSG00000105251	19	ENSG00000105251	4284659	rs4807567	19	4278502	T	C	0.530675	-0.00354622	0.0037096	0.339093	-0.221188	0.00909863	1.53672e-130	0.0160326	0.0167842	0.339466	0.160528	13	0.918961	1
ENSG00000213057	1	ENSG00000213057	178514955	rs6425489	1	178569136	G	A	0.510225	0.00351048	0.00367249	0.339131	0.202789	0.00793869	6.33657e-144	0.017311	0.0181226	0.339468	0.367599	20	0.918961	1
ENSG00000197162	16	ENSG00000197162	30591076	rs36063822	16	30571910	T	C	0.223926	-0.00436144	0.00452714	0.335348	0.0681302	0.00933854	2.97329e-13	-0.0640162	0.0670252	0.339524	0.225706	20	0.918961	1
ENSG00000183134	11	ENSG00000183134	60620928	rs7930400	11	60595005	G	A	0.428425	-0.00357276	0.00372924	0.338042	0.110377	0.00910521	8.03711e-34	-0.0323687	0.0338917	0.339546	0.261844	20	0.918961	1
ENSG00000211821	14	ENSG00000211821	22891697	rs6572449	14	22900920	T	G	0.484663	-0.0035428	0.00368474	0.336312	0.111262	0.0136749	4.07879e-16	-0.031842	0.0333482	0.339662	0.863246	20	0.918961	1
ENSG00000251992	18	ENSG00000251992	47340574	rs17713794	18	47372610	C	T	0.108384	-0.00631745	0.00657308	0.336497	0.158505	0.0191784	1.39931e-16	-0.0398564	0.0417486	0.339742	0.562131	7	0.918961	1
ENSG00000172824	16	ENSG00000172824	67033076	rs12926574	16	67111953	C	T	0.354806	-0.00375276	0.00391266	0.337492	-0.0964276	0.00978107	6.2921e-23	0.0389179	0.0407677	0.339767	0.415832	19	0.918961	1
ENSG00000214922	6	ENSG00000214922	29705602	rs1059174	6	29694427	C	T	0.200409	0.00460601	0.00482077	0.33935	-0.257385	0.0121527	1.48529e-99	-0.0178954	0.0187488	0.339841	0.0195623	9	0.918961	1
ENSG00000186806	19	ENSG00000186806	51840084	rs36513	19	51940204	T	C	0.137014	-0.00515199	0.00538742	0.33892	0.20643	0.0133943	1.36361e-53	-0.0249575	0.0261482	0.339848	0.156924	12	0.918961	1
ENSG00000160183	21	ENSG00000160183	43804477	rs2277798	21	43824106	A	G	0.379346	0.00367511	0.00384863	0.339621	-0.243939	0.00820928	4.90052e-194	-0.0150657	0.0157851	0.33987	0.515466	20	0.918961	1
ENSG00000146574	7	ENSG00000146574	6851420	rs10242703	7	6870635	A	G	0.451943	-0.00352881	0.0036974	0.339879	-0.788919	0.0161061	0	0.00447296	0.00468755	0.339971	0.219917	20	0.918961	1
ENSG00000122674	7	ENSG00000122674	5951980	rs10242703	7	6870635	A	G	0.451943	-0.00352881	0.0036974	0.339879	0.674091	0.015762	0	-0.00523491	0.00548638	0.34	0.239151	20	0.918961	1
ENSG00000249896	4	ENSG00000249896	6221252	rs11727104	4	6182717	G	A	0.45092	-0.00359999	0.00373032	0.334513	0.0691074	0.0108951	2.2533e-10	-0.0520928	0.0545998	0.340041	0.13164	8	0.918961	1
ENSG00000172653	17	ENSG00000172653	34188925	rs1065341	17	34198593	C	T	0.0490798	-0.00788922	0.00825769	0.339386	0.309064	0.0178454	3.38183e-67	-0.0255262	0.026759	0.34012	0.0638545	6	0.918961	1
ENSG00000136193	7	ENSG00000136193	29994812	rs11973169	7	30045414	T	C	0.150307	0.00498171	0.00522198	0.34009	-0.588433	0.0109865	0	-0.00846605	0.00887579	0.340167	0.799839	20	0.918961	1
ENSG00000197933	19	ENSG00000197933	11840952	rs400106	19	11943697	G	A	0.0654397	-0.00852981	0.00892719	0.339332	0.278451	0.0175491	1.07249e-56	-0.0306331	0.0321182	0.340206	0.358639	5	0.918961	1
ENSG00000100836	14	ENSG00000100836	23792946	rs1950252	14	23778698	A	G	0.0593047	0.00677403	0.00703946	0.335903	-0.104407	0.0146224	9.31949e-13	-0.0648811	0.068033	0.34025	0.612534	5	0.918961	1
ENSG00000134363	5	ENSG00000134363	52779601	rs16881299	5	52625951	A	C	0.0613497	0.0083156	0.00870704	0.339556	0.285301	0.017832	1.29009e-57	0.0291468	0.0305731	0.340415	0.102566	8	0.918961	1
ENSG00000160796	3	ENSG00000160796	47036183	rs13092573	3	46988561	T	C	0.327198	-0.00368825	0.00386322	0.339725	0.147254	0.00834724	1.1933e-69	-0.0250469	0.0262736	0.340431	0.737061	20	0.918961	1
ENSG00000248278	17	ENSG00000248278	46969283	rs12941604	17	47007013	A	G	0.120654	0.00508557	0.00528678	0.336079	-0.20618	0.02918	1.5969e-12	-0.0246657	0.0258781	0.340514	0.0629214	7	0.918961	1
ENSG00000108669	17	ENSG00000108669	76724254	rs9911523	17	76681826	T	C	0.233129	0.00423384	0.00443163	0.339391	-0.132506	0.00947865	2.08239e-44	-0.0319521	0.0335228	0.340516	0.473482	20	0.918961	1
ENSG00000136379	15	ENSG00000136379	81009993	rs1531895	15	80992165	A	G	0.448875	0.00350796	0.0036807	0.340556	0.390684	0.00845729	0	0.00897903	0.00942319	0.340658	0.333188	20	0.918961	1
ENSG00000226150	7	ENSG00000226150	6835169	rs10242703	7	6870635	A	G	0.451943	-0.00352881	0.0036974	0.339879	-0.342589	0.0224581	1.53428e-52	0.0103004	0.0108136	0.340823	0.206375	20	0.918961	1
ENSG00000150045	12	ENSG00000150045	9988841	rs1841957	12	10562025	C	T	0.337423	-0.00382982	0.00397795	0.335667	0.0549157	0.00841853	6.88232e-11	-0.0697399	0.073222	0.340871	0.470704	16	0.918961	1
ENSG00000185585	9	ENSG00000185585	127558300	rs913232	9	127562973	G	A	0.335378	0.00384178	0.00399852	0.336651	0.0644447	0.00894147	5.703e-13	0.0596136	0.0625945	0.340906	0.995119	3	0.918961	1
ENSG00000176024	19	ENSG00000176024	52441206	rs12461478	19	52430739	G	T	0.464213	0.00352554	0.00370108	0.340808	0.358677	0.00780299	0	0.0098293	0.0103209	0.340911	0.930062	20	0.918961	1
ENSG00000111652	12	ENSG00000111652	6836974	rs7138427	12	6836852	A	G	0.190184	0.00558173	0.00585422	0.34036	0.205768	0.0103768	1.65346e-87	0.0271263	0.0284834	0.340917	0.154933	11	0.918961	1
ENSG00000259211	15	ENSG00000259211	40757658	rs603104	15	40757035	A	C	0.470348	-0.0044203	0.00459598	0.336163	0.149595	0.0220655	1.2051e-11	-0.0295484	0.0310304	0.340975	0.414948	20	0.918961	1
ENSG00000114812	3	ENSG00000114812	42554925	rs418736	3	42520984	A	G	0.382413	0.00356838	0.00374686	0.340911	-0.387619	0.00790004	0	-0.0092059	0.00966817	0.341002	0.937194	20	0.918961	1
ENSG00000137218	6	ENSG00000137218	41746097	rs1057227	6	41738158	T	C	0.319018	-0.0038306	0.00401889	0.340514	0.178294	0.00874752	2.40588e-92	-0.0214848	0.0225655	0.341042	0.204086	20	0.918961	1
ENSG00000178789	17	ENSG00000178789	72522463	rs4789073	17	72532378	C	T	0.45092	-0.00351469	0.00368916	0.340739	0.195832	0.00788458	3.5381e-136	-0.0179474	0.0188522	0.341094	0.576611	20	0.918961	1
ENSG00000146350	6	ENSG00000146350	121528265	rs6910170	6	121377016	C	T	0.0316973	-0.010314	0.0107121	0.33563	-0.156622	0.0247914	2.6566e-10	0.0658527	0.0691843	0.341176	0.697636	13	0.918961	1
ENSG00000197894	4	ENSG00000197894	100001042	rs7683704	4	100004226	T	C	0.097137	-0.00575238	0.00603746	0.340701	0.296376	0.0138404	9.9372e-102	-0.019409	0.0203911	0.341179	0.0945732	20	0.918961	1
ENSG00000130803	19	ENSG00000130803	9262578	rs10408924	19	9253139	G	T	0.40593	0.00355424	0.00373274	0.341006	0.254622	0.00836359	1.43396e-203	0.0139589	0.0146671	0.341242	0.602042	10	0.918961	1
ENSG00000153093	2	ENSG00000153093	111682974	rs7572507	2	111490731	T	C	0.0194274	0.0130254	0.013619	0.338864	0.267404	0.0278772	8.62262e-22	0.0487107	0.0511832	0.341252	0.364422	9	0.918961	1
ENSG00000066336	11	ENSG00000066336	47388269	rs326217	11	47303275	C	T	0.307771	0.00382226	0.00401186	0.340723	0.167996	0.00873503	1.98237e-82	0.0227521	0.02391	0.341314	0.472995	20	0.918965	1
ENSG00000105443	19	ENSG00000105443	48978930	rs1799257	19	48972539	A	C	0.138037	0.0067146	0.00705362	0.341129	-0.281483	0.0121866	4.87181e-118	-0.0238544	0.0250801	0.341538	0.571442	20	0.919231	1
ENSG00000165934	14	ENSG00000165934	92609518	rs3814833	14	92583579	G	A	0.335378	0.00370734	0.00389715	0.341456	-0.517642	0.011677	0	-0.00716197	0.0075304	0.341567	0.536708	20	0.919231	1
ENSG00000163817	3	ENSG00000163817	45817484	rs2742390	3	45756722	G	A	0.43456	0.00352635	0.00367266	0.336973	-0.0567964	0.00825529	5.9853e-12	-0.0620876	0.0652903	0.341631	0.577241	20	0.919231	1
ENSG00000229390	6	ENSG00000229390	29939409	rs1736921	6	29696209	G	A	0.200409	0.00458594	0.0048189	0.34127	-0.623233	0.0261557	1.72078e-125	-0.00735831	0.00773826	0.341655	0.0182438	8	0.919231	1
ENSG00000174132	5	ENSG00000174132	99896727	rs258540	5	99928263	G	T	0.510225	0.00348359	0.0036639	0.341713	-0.518767	0.00743987	0	-0.00671513	0.00706336	0.341757	0.561585	20	0.919313	1
ENSG00000004455	1	ENSG00000004455	33510091	rs2268691	1	33483343	T	C	0.298569	0.00394809	0.00414391	0.340719	-0.123961	0.0087421	1.2219e-45	-0.0318494	0.0335045	0.341807	0.201505	20	0.919313	1
ENSG00000164733	8	ENSG00000164733	11713495	rs1296023	8	11726817	G	A	0.295501	-0.00379622	0.00399403	0.341871	-0.341534	0.00832968	0	0.0111152	0.0116975	0.342001	0.467925	20	0.919427	1
ENSG00000230521	6	ENSG00000230521	29855558	rs1632953	6	29692305	A	G	0.200409	0.00458753	0.00482017	0.34123	0.43005	0.0255732	1.85069e-63	0.0106674	0.0112263	0.342002	0.032601	8	0.919427	1
ENSG00000239857	7	ENSG00000239857	926131	rs6960062	7	884665	G	A	0.338446	-0.00372072	0.00391384	0.341778	-0.237696	0.00894331	1.21614e-155	0.0156533	0.0164762	0.342087	0.945511	20	0.919427	1
ENSG00000235290	6	ENSG00000235290	29925360	rs1736921	6	29696209	G	A	0.200409	0.00458594	0.0048189	0.34127	-0.408275	0.0256505	4.84529e-57	-0.0112325	0.0118242	0.342132	0.0854382	7	0.919427	1
ENSG00000119599	14	ENSG00000119599	73409725	rs11629006	14	73371729	C	T	0.171779	-0.00449039	0.00472694	0.342133	0.746134	0.00907283	0	-0.00601821	0.00633566	0.342166	0.320014	20	0.919427	1
ENSG00000228623	9	ENSG00000228623	115767001	rs10981613	9	115796553	T	G	0.0603272	-0.00771421	0.00810648	0.341294	0.323938	0.0216907	1.9684e-50	-0.0238138	0.0250755	0.342272	0.735728	5	0.919427	1
ENSG00000231595	17	ENSG00000231595	14117522	rs11078233	17	14110852	C	T	0.171779	-0.00488603	0.00511631	0.339582	0.235221	0.0262067	2.81809e-19	-0.0207721	0.0218739	0.3423	0.666077	17	0.919427	1
ENSG00000146278	6	ENSG00000146278	89792674	rs10080656	6	89781378	T	C	0.324131	-0.00375425	0.00395293	0.342245	0.295883	0.00834597	2.6829e-275	-0.0126883	0.0133646	0.342418	0.53125	20	0.919427	1
ENSG00000197385	3	ENSG00000197385	32028191	rs6770955	3	32027046	C	T	0.264826	-0.00423861	0.00442766	0.338415	-0.0828904	0.0112902	2.10741e-13	0.0511351	0.053868	0.342485	0.959927	20	0.919427	1
ENSG00000204625	6	ENSG00000204625	29944536	rs1736921	6	29696209	G	A	0.200409	0.00458594	0.0048189	0.34127	-0.222302	0.0167578	3.66483e-40	-0.0206293	0.0217329	0.342509	0.0364137	8	0.919427	1
ENSG00000117151	1	ENSG00000117151	85029483	rs17112191	1	85061379	G	T	0.091002	0.00593363	0.0062487	0.342327	-0.433582	0.0129222	8.03167e-247	-0.0136851	0.0144176	0.34252	0.220323	20	0.919427	1
ENSG00000116473	1	ENSG00000116473	112172076	rs17665274	1	112191408	C	T	0.157464	-0.00471438	0.00496065	0.341931	-0.182631	0.0105	9.25752e-68	0.0258138	0.0272027	0.34265	0.435739	19	0.919427	1
ENSG00000110011	11	ENSG00000110011	63999754	rs594942	11	64006292	T	C	0.330266	0.00369976	0.00385653	0.337382	-0.0587252	0.00909848	1.0865e-10	-0.0630013	0.0663922	0.342658	0.350944	15	0.919427	1
ENSG00000206341	6	ENSG00000206341	29856804	rs1736921	6	29696209	G	A	0.200409	0.00458594	0.0048189	0.34127	-0.251404	0.0207648	9.67402e-34	-0.0182413	0.0192271	0.342757	0.0147048	7	0.919427	1
ENSG00000100678	14	ENSG00000100678	70583360	rs12147341	14	70603528	G	A	0.160532	-0.00475281	0.00499057	0.340915	-0.121695	0.0115135	4.11369e-26	0.039055	0.0411749	0.342867	0.875135	15	0.919427	1
ENSG00000131203	8	ENSG00000131203	39772878	rs7820268	8	39777529	T	C	0.324131	0.0036676	0.00386499	0.342658	0.293431	0.00910758	9.78379e-228	0.012499	0.0131775	0.342867	0.143781	20	0.919427	1
ENSG00000034713	16	ENSG00000034713	75606014	rs17697324	16	75728368	G	A	0.0398773	-0.00800475	0.00841658	0.341569	-0.2052	0.0161252	4.27283e-37	0.0390096	0.0411309	0.342913	0.456487	19	0.919427	1
ENSG00000133067	1	ENSG00000133067	202225969	rs12401678	1	202143512	G	A	0.43456	-0.00354593	0.00373606	0.342566	-0.215035	0.00891136	1.19938e-128	0.01649	0.0173877	0.342939	0.493636	17	0.919427	1
ENSG00000127955	7	ENSG00000127955	79805994	rs2714449	7	79791947	A	G	0.231084	0.00421658	0.00443012	0.3412	0.10218	0.00980404	1.9636e-25	0.0412663	0.0435366	0.343205	0.974722	20	0.919602	1
ENSG00000148153	9	ENSG00000148153	115464651	rs805051	9	115446010	G	A	0.387526	0.0035329	0.00372609	0.343051	-0.26452	0.00877794	1.70705e-199	-0.0133559	0.0140932	0.34329	0.574276	20	0.919602	1
ENSG00000243323	1	ENSG00000243323	202147881	rs12401678	1	202143512	G	A	0.43456	-0.00354593	0.00373606	0.342566	0.316978	0.0187151	2.4006e-64	-0.0111867	0.011805	0.343322	0.783669	15	0.919602	1
ENSG00000204219	1	ENSG00000204219	23729393	rs2077066	1	23778362	C	T	0.324131	-0.00371302	0.00391643	0.343097	-0.368263	0.0122217	1.85204e-199	0.0100825	0.0106401	0.343336	0.965327	20	0.919602	1
ENSG00000143401	1	ENSG00000143401	150199610	rs7521783	1	150143193	C	T	0.175869	0.00470624	0.00496201	0.342898	0.214092	0.0108377	7.35253e-87	0.0219824	0.0232038	0.343454	0.305325	20	0.919602	1
ENSG00000115685	2	ENSG00000115685	242106029	rs3868	2	242122391	T	C	0.210634	0.00413619	0.00434866	0.341533	0.152323	0.0143912	3.52031e-26	0.0271541	0.028664	0.343474	0.788182	20	0.919602	1
ENSG00000148019	9	ENSG00000148019	80872792	rs1571777	9	80854344	G	T	0.0378323	-0.0085639	0.00903984	0.34346	-1.16071	0.0236406	0	0.00737814	0.00778963	0.34355	0.495912	7	0.919602	1
ENSG00000116288	1	ENSG00000116288	8029958	rs3766606	1	8022197	T	G	0.163599	0.00466043	0.00491924	0.343441	0.405664	0.0106078	0	0.0114884	0.0121301	0.343589	0.288635	20	0.919602	1
ENSG00000129347	19	ENSG00000129347	10670237	rs1465701	19	10678842	T	C	0.219836	0.00508547	0.00536515	0.343195	-0.248828	0.0108168	4.27037e-117	-0.0204377	0.02158	0.343605	0.1665	19	0.919602	1
ENSG00000142733	1	ENSG00000142733	27687529	rs4970519	1	27659500	G	A	0.40593	-0.00352727	0.00371949	0.342967	0.142308	0.00805145	6.5573e-70	-0.0247862	0.0261745	0.34366	0.263564	20	0.919602	1
ENSG00000266235	16	ENSG00000266235	593321	rs2239488	16	576495	G	A	0.111452	-0.00537379	0.00566382	0.342726	-0.45912	0.0303014	7.37203e-52	0.0117045	0.0123604	0.34367	0.184919	15	0.919602	1
ENSG00000104613	8	ENSG00000104613	19692122	rs4244456	8	19710468	T	C	0.458078	0.00352054	0.00371714	0.343583	0.272632	0.00782442	5.28546e-266	0.0129131	0.0136393	0.343761	0.813272	20	0.919684	1
ENSG00000239736	19	ENSG00000239736	42109214	rs4141218	19	42081907	T	C	0.196319	-0.00550608	0.00581658	0.343833	1.19393	0.0182853	0	-0.00461174	0.00487232	0.343884	0.813667	20	0.91985	1
ENSG00000198417	16	ENSG00000198417	56693108	rs7189840	16	56683626	A	G	0.51636	-0.00347816	0.00367508	0.343937	-0.453172	0.00752969	0	0.00767514	0.0081107	0.343996	0.687754	20	0.919911	1
ENSG00000101307	20	ENSG00000101307	1572437	rs2253427	20	1552430	T	C	0.210634	0.0042207	0.00446026	0.344001	0.793571	0.00892986	0	0.00531862	0.00562081	0.344028	0.342724	20	0.919911	1
ENSG00000239697	17	ENSG00000239697	7458566	rs9899183	17	7452977	C	T	0.253579	0.0039616	0.00418725	0.344093	0.562198	0.00858934	0	0.00704662	0.00744877	0.344143	0.231884	20	0.920057	1
ENSG00000243664	5	ENSG00000243664	180372831	rs2387714	5	180361240	A	C	0.374233	-0.00445821	0.00470839	0.343707	0.395763	0.0194089	2.01816e-92	-0.0112649	0.0119098	0.344227	0.557979	20	0.92012	1
ENSG00000113456	5	ENSG00000113456	34912231	rs185186	5	34920596	A	G	0.284254	-0.00390279	0.00410325	0.34153	-0.0781166	0.00897315	3.159e-18	0.0499611	0.0528398	0.344394	0.112683	13	0.920404	1
ENSG00000163412	3	ENSG00000163412	71766182	rs6804667	3	71758015	A	C	0.353783	-0.0045297	0.00479245	0.34457	-0.431526	0.00807466	0	0.0104969	0.0111076	0.344646	0.0171064	17	0.920784	1
ENSG00000156395	10	ENSG00000156395	106712926	rs1340052	10	106737007	G	A	0.0511247	0.00732938	0.00773888	0.343595	0.233689	0.0167243	2.27821e-44	0.0313639	0.0331922	0.344701	0.243481	20	0.920784	1
ENSG00000154781	3	ENSG00000154781	14703718	rs11717438	3	14713058	T	G	0.353783	0.0036627	0.00387334	0.344342	0.212006	0.00933698	3.90842e-114	0.0172765	0.0182858	0.344761	0.827117	20	0.920784	1
ENSG00000173230	3	ENSG00000173230	121425324	rs9849087	3	121465220	G	A	0.123722	0.00512116	0.00542071	0.344792	-0.727733	0.0111065	0	-0.00703714	0.00744954	0.344842	0.282481	20	0.920784	1
ENSG00000186815	12	ENSG00000186815	113697622	rs10507238	12	113749780	A	G	0.106339	-0.00572161	0.00603766	0.343306	0.159137	0.0134611	3.00448e-32	-0.035954	0.0380618	0.344851	0.250786	8	0.920784	1
ENSG00000256039	12	ENSG00000256039	10708305	rs4237928	12	10711622	T	C	0.224949	0.00405525	0.00428692	0.344169	-0.352334	0.0211938	4.63987e-62	-0.0115097	0.0121869	0.344949	0.289179	20	0.920784	1
ENSG00000122733	9	ENSG00000122733	34970012	rs10491510	9	35040245	T	C	0.0163599	-0.0148003	0.0155881	0.342388	-0.383579	0.0438046	2.01231e-18	0.0385847	0.0408768	0.345208	0.10501	4	0.920784	1
ENSG00000182446	17	ENSG00000182446	79569704	rs3208787	17	79525660	G	A	0.159509	0.00474712	0.00502412	0.344727	0.28795	0.013914	3.84225e-95	0.0164859	0.017466	0.345229	0.00273163	20	0.920784	1
ENSG00000114993	2	ENSG00000114993	74661256	rs7556852	2	74669515	T	G	0.174847	-0.00460438	0.00482209	0.339652	0.0673467	0.0107841	4.23799e-10	-0.0683683	0.0724331	0.34523	0.112393	20	0.920784	1
ENSG00000005238	9	ENSG00000005238	35110054	rs10491510	9	35040245	T	C	0.0163599	-0.0148003	0.0155881	0.342388	-0.342816	0.0394722	3.78741e-18	0.0431726	0.0457417	0.345254			0.920784	1
ENSG00000065613	10	ENSG00000065613	105757975	rs10883953	10	105724329	T	C	0.43456	0.00350751	0.00371358	0.344911	0.201702	0.00827372	2.88465e-131	0.0173896	0.0184251	0.345272	0.227956	20	0.920784	1
ENSG00000167315	18	ENSG00000167315	47325099	rs8088451	18	47272034	T	C	0.220859	-0.00437284	0.00462491	0.344404	0.251137	0.0162951	1.3636e-53	-0.0174122	0.0184505	0.34531	0.247368	20	0.920784	1
ENSG00000105726	19	ENSG00000105726	19765254	rs2304130	19	19789528	G	A	0.0848671	-0.00637069	0.00674998	0.345267	0.734505	0.0144172	0	-0.00867345	0.00919141	0.34535	0.371415	20	0.920784	1
ENSG00000230006	2	ENSG00000230006	89085725	rs1825474	2	89100580	C	T	0.0286299	-0.009628	0.0101929	0.344872	0.45822	0.0223799	3.62714e-93	-0.0210118	0.0222682	0.345385	0.42591	10	0.920784	1
ENSG00000116514	1	ENSG00000116514	33416166	rs979383	1	33426670	C	T	0.093047	-0.00633847	0.00671081	0.344906	0.257803	0.0139314	1.87483e-76	-0.0245864	0.0260646	0.345533	0.41222	19	0.920857	1
ENSG00000162377	1	ENSG00000162377	53158273	rs453501	1	53150196	T	C	0.364008	-0.00362092	0.00383546	0.345137	0.212901	0.00914986	9.30811e-120	-0.0170075	0.0180301	0.345534	0.688607	20	0.920857	1
ENSG00000198894	14	ENSG00000198894	77574035	rs2655991	14	77574438	A	G	0.295501	0.00384249	0.00407384	0.345573	-0.631434	0.00895261	0	-0.00608534	0.0064523	0.345616	0.650254	20	0.920904	1
ENSG00000125249	13	ENSG00000125249	98103929	rs1304392	13	98091008	T	C	0.283231	0.00476772	0.00505245	0.345351	-0.225067	0.00870962	3.05555e-147	-0.0211836	0.0224636	0.345672	0.0332304	20	0.920904	1
ENSG00000258511	14	ENSG00000258511	98603995	rs10484134	14	98529107	A	C	0.0807771	-0.00763497	0.00807469	0.344382	0.51122	0.0411114	1.6874e-35	-0.0149348	0.0158405	0.345772	0.138353	17	0.921009	1
ENSG00000115750	2	ENSG00000115750	10029014	rs2245344	2	9985670	T	C	0.474438	0.00432134	0.00458584	0.346028	-0.510665	0.00756204	0	-0.00846218	0.00898101	0.346075	0.417421	20	0.921166	1
ENSG00000137571	8	ENSG00000137571	70665933	rs7013896	8	70836655	G	T	0.400818	-0.00356117	0.00373887	0.340857	0.0530803	0.00824664	1.2218e-10	-0.0670902	0.071205	0.346084	0.898433	10	0.921166	1
ENSG00000238121	13	ENSG00000238121	30932844	rs7983230	13	30942955	A	G	0.304703	0.00377158	0.00400201	0.345977	0.462326	0.0110973	0	0.00815784	0.00865846	0.3461	0.0660328	20	0.921166	1
ENSG00000261126	18	ENSG00000261126	77825374	rs552631	18	77839092	C	T	0.293456	-0.003843	0.00407758	0.345951	0.646634	0.0201451	4.56747e-226	-0.00594309	0.00630857	0.346159	0.360031	20	0.921166	1
ENSG00000112139	6	ENSG00000112139	37632768	rs6938061	6	37674339	A	G	0.488753	-0.00346706	0.00368038	0.346172	0.663911	0.00705096	0	-0.00522219	0.00554376	0.346196	0.152742	20	0.921166	1
ENSG00000269973	2	ENSG00000269973	10078104	rs2245344	2	9985670	T	C	0.474438	0.00432134	0.00458584	0.346028	-0.617072	0.0177522	9.68641e-265	-0.00700298	0.00743435	0.346205	0.753145	20	0.921166	1
ENSG00000261798	1	ENSG00000261798	40255245	rs11206897	1	40264146	T	C	0.0378323	-0.0114189	0.0120031	0.34144	-0.452731	0.0676101	2.1391e-11	0.0252222	0.0267789	0.346261	0.47629	5	0.921166	1
ENSG00000231948	2	ENSG00000231948	20791421	rs7586298	2	20839346	T	C	0.195297	-0.00434624	0.00459988	0.344731	0.319134	0.0284079	2.77619e-29	-0.0136188	0.0144645	0.346431	0.692024	13	0.921166	1
ENSG00000033170	14	ENSG00000033170	66044074	rs8010726	14	65932597	G	A	0.378323	-0.00366268	0.00388902	0.346295	-0.321031	0.00817704	0	0.0114091	0.0121177	0.346434	0.510729	20	0.921166	1
ENSG00000074657	18	ENSG00000074657	56591772	rs11664729	18	56665804	A	G	0.350716	0.00359634	0.00381362	0.345669	0.230006	0.013785	1.67938e-62	0.0156358	0.016607	0.346438	0.77104	20	0.921166	1
ENSG00000085465	1	ENSG00000085465	111963667	rs1264899	1	111992095	T	C	0.392638	0.00351159	0.00373002	0.346479	-0.424911	0.00775684	0	-0.0082643	0.00877964	0.34655	0.0837945	20	0.921226	1
ENSG00000178093	19	ENSG00000178093	19625113	rs16996127	19	19627310	G	T	0.170757	-0.00470197	0.00498787	0.345844	0.19372	0.0113717	4.50194e-65	-0.024272	0.0257873	0.346582	0.100276	20	0.921226	1
ENSG00000114125	3	ENSG00000114125	141461724	rs16851736	3	141469078	G	A	0.152352	0.00491375	0.00521872	0.346417	-0.269674	0.0113273	2.79956e-125	-0.0182211	0.0193671	0.346794	0.093576	20	0.92144	1
ENSG00000102678	13	ENSG00000102678	22262079	rs10507298	13	22468943	T	C	0.0899796	0.0064157	0.00672057	0.339761	0.0724441	0.0130662	2.94959e-08	0.0885607	0.0941341	0.346811	0.330559	5	0.92144	1
ENSG00000169379	3	ENSG00000169379	93736747	rs7644769	3	93694217	C	T	0.440695	-0.0035199	0.00370692	0.342342	-0.0543825	0.00799084	1.0063e-11	0.0647249	0.0688242	0.346993	0.103216	20	0.92144	1
ENSG00000148204	9	ENSG00000148204	126130526	rs1891640	9	126152911	T	C	0.251534	0.00427053	0.00452651	0.345451	-0.112586	0.00956404	5.45475e-32	-0.0379313	0.0403338	0.346995	0.484805	20	0.92144	1
ENSG00000161328	11	ENSG00000161328	546221	rs11246176	11	534916	G	A	0.109407	0.00541779	0.00575982	0.346901	-0.604863	0.0153257	0	-0.00895705	0.00952523	0.347038	0.723626	20	0.92144	1
ENSG00000171940	20	ENSG00000171940	52205025	rs6123296	20	52175607	G	A	0.371166	0.00359289	0.00381128	0.345835	-0.109561	0.00830193	9.12988e-40	-0.0327936	0.0348756	0.347062	0.821024	15	0.92144	1
ENSG00000197124	19	ENSG00000197124	20129091	rs17679334	19	20116963	T	C	0.174847	0.00459367	0.00487136	0.345684	-0.126425	0.0102408	5.17061e-35	-0.0363352	0.038644	0.347087	0.231512	12	0.92144	1
ENSG00000164062	3	ENSG00000164062	49716415	rs11718165	3	49696797	G	A	0.324131	0.00379947	0.00404019	0.347003	0.305245	0.0094074	5.9129e-231	0.0124473	0.0132415	0.347205	0.229762	20	0.921593	1
ENSG00000134283	12	ENSG00000134283	42742883	rs3747562	12	42854205	G	A	0.42638	-0.00346241	0.00368661	0.347636	0.310515	0.00779459	0	-0.0111505	0.0118759	0.34777	0.436532	20	0.922808	1
ENSG00000156136	4	ENSG00000156136	71877443	rs6816866	4	71657651	A	G	0.0255624	-0.0128501	0.0136713	0.347251	-0.620782	0.0310994	1.19802e-88	0.0206999	0.0220471	0.347784	0.461924	16	0.922808	1
ENSG00000137955	1	ENSG00000137955	76256321	rs5745425	1	76331138	A	G	0.0613497	-0.00859228	0.00913875	0.347114	-0.25973	0.0188213	2.5556e-43	0.0330815	0.0352671	0.34823	0.204846	10	0.92365	1
ENSG00000239789	7	ENSG00000239789	56021852	rs10260048	7	56019694	A	G	0.252556	-0.00406093	0.00431077	0.346171	0.093315	0.00942233	4.01549e-23	-0.0435185	0.0464045	0.348343	0.157912	20	0.92365	1
ENSG00000171720	5	ENSG00000171720	141008440	rs2530223	5	141014494	T	C	0.424335	0.00353996	0.00375936	0.346378	-0.121965	0.0121025	6.9401e-24	-0.0290245	0.0309577	0.348474	0.178717	20	0.92365	1
ENSG00000213790	22	ENSG00000213790	42504363	rs5758589	22	42518382	A	G	0.457055	-0.00440302	0.00465772	0.344497	0.162198	0.0222116	2.8268e-13	-0.0271459	0.0289558	0.348504	0.346446	20	0.92365	1
ENSG00000132205	18	ENSG00000132205	2881509	rs3826637	18	2937646	G	A	0.270961	-0.00392309	0.00417994	0.347961	-0.171527	0.00878427	6.52391e-85	0.0228716	0.0243971	0.348517	0.350691	14	0.92365	1
ENSG00000215475	13	ENSG00000215475	46389617	rs7338621	13	46431690	C	T	0.331288	-0.00375425	0.00395639	0.342668	-0.0591665	0.00982083	1.6953e-09	0.0634522	0.067693	0.348577	0.730657	16	0.92365	1
ENSG00000211593	2	ENSG00000211593	89160098	rs1825474	2	89100580	C	T	0.0286299	-0.009628	0.0101929	0.344872	0.358546	0.0473328	3.5913e-14	-0.0268529	0.0286485	0.348593	0.272058	4	0.92365	1
ENSG00000196189	1	ENSG00000196189	156132350	rs7695	1	156147326	C	T	0.388548	0.00352331	0.00375975	0.348701	0.594287	0.00750352	0	0.00592863	0.00632694	0.348735	0.354875	19	0.92365	1
ENSG00000232807	10	ENSG00000232807	5983471	rs17320853	10	6000259	C	T	0.177914	-0.00431054	0.00458982	0.347652	0.332171	0.0239192	7.574e-44	-0.0129769	0.0138492	0.348752	0.261683	14	0.92365	1
ENSG00000115425	2	ENSG00000115425	216904365	rs2303842	2	216908679	T	C	0.234151	-0.00393974	0.00419788	0.347984	-0.146335	0.00917506	2.8857e-57	0.0269228	0.0287364	0.348817	0.465142	20	0.92365	1
ENSG00000120708	5	ENSG00000120708	135382045	rs10074474	5	135334847	A	G	0.156442	-0.00485611	0.00518317	0.34881	-0.609241	0.0102528	0	0.00797075	0.00850864	0.34887	0.99826	10	0.92365	1
ENSG00000112394	6	ENSG00000112394	111476502	rs17072442	6	111543412	C	A	0.0163599	0.0150203	0.01586	0.34361	-0.220459	0.0346252	1.9276e-10	-0.0681321	0.0727323	0.348886			0.92365	1
ENSG00000111726	12	ENSG00000111726	22208858	rs6487267	12	22207664	C	T	0.146217	0.00475093	0.00502446	0.344373	0.0690735	0.0100488	6.25139e-12	0.0687808	0.0734258	0.348893	0.144954	9	0.92365	1
ENSG00000067113	5	ENSG00000067113	54775780	rs4865953	5	54825057	A	C	0.110429	0.00558023	0.00590244	0.34445	0.0836013	0.0123693	1.3914e-11	0.0667481	0.0712896	0.349122	0.894913	18	0.92406	1
ENSG00000060237	12	ENSG00000060237	941188	rs1471132	12	751308	G	T	0.339468	-0.00362742	0.00385641	0.346899	-0.0872852	0.00915361	1.49021e-21	0.0415582	0.0443962	0.349233	0.803189	19	0.92406	1
ENSG00000204983	7	ENSG00000204983	142459121	rs10952532	7	142474939	C	T	0.41002	-0.00445486	0.00475038	0.348352	0.195297	0.0128991	8.76784e-52	-0.0228107	0.0243704	0.349274	0.801473	20	0.92406	1
ENSG00000116584	1	ENSG00000116584	155941387	rs12747344	1	155927212	C	T	0.103272	-0.00684078	0.00723969	0.34471	-0.157407	0.0230728	8.9657e-12	0.0434592	0.0464325	0.349291	0.0379726	8	0.92406	1
ENSG00000111424	12	ENSG00000111424	48286075	rs7975232	12	48238837	C	A	0.444785	-0.0034599	0.00369143	0.348616	0.136127	0.00864109	6.50862e-56	-0.0254168	0.0271656	0.349467	0.85524	20	0.924364	1
ENSG00000162639	1	ENSG00000162639	109197530	rs11102213	1	109221612	G	A	0.435583	0.00346991	0.00370463	0.348943	0.149895	0.00887279	4.99789e-64	0.0231489	0.0247528	0.349683	0.700436	15	0.924364	1
ENSG00000213999	19	ENSG00000213999	19268737	rs741706	19	19281672	C	T	0.506135	-0.00426941	0.00455608	0.348718	0.224205	0.0153763	3.69958e-48	-0.0190424	0.020363	0.349711	0.685787	14	0.924364	1
ENSG00000100385	22	ENSG00000100385	37546486	rs2281094	22	37535471	T	C	0.288344	-0.00385143	0.00408832	0.346164	-0.0757466	0.0101276	7.47762e-14	0.0508463	0.0544001	0.349958	0.346016	14	0.924364	1
ENSG00000143153	1	ENSG00000143153	169088447	rs1358714	1	169079419	A	G	0.542945	0.00343124	0.00367051	0.349884	-0.370492	0.00769563	0	-0.00926131	0.00990897	0.349974	0.62	17	0.924364	1
ENSG00000149571	11	ENSG00000149571	126583304	rs7946496	11	126332224	T	C	0.421268	-0.00349376	0.00371126	0.346503	0.0666906	0.00857602	7.46181e-15	-0.0523876	0.0560553	0.35001	0.6904	10	0.924364	1
ENSG00000241878	22	ENSG00000241878	32036447	rs2006648	22	32081929	T	C	0.490798	0.00342708	0.00366773	0.350105	-0.589571	0.00725213	0	-0.00581283	0.00622143	0.350137	0.748822	20	0.924364	1
ENSG00000106546	7	ENSG00000106546	17362011	rs17700436	7	17167825	T	C	0.0695297	-0.00737738	0.00789353	0.349989	0.47952	0.0168313	1.56715e-178	-0.0153849	0.0164702	0.350248	0.587325	9	0.924364	1
ENSG00000123091	1	ENSG00000123091	51720535	rs7553078	1	51897733	C	T	0.0316973	0.011879	0.0125758	0.344866	-0.167931	0.0268501	3.99049e-10	-0.0707375	0.0757358	0.350302			0.924364	1
ENSG00000106484	7	ENSG00000106484	130136089	rs9656392	7	130320912	T	C	0.211656	-0.00416668	0.00445408	0.349543	-0.154354	0.00946205	7.97768e-60	0.0269943	0.0289036	0.350334	0.114301	20	0.924364	1
ENSG00000169813	10	ENSG00000169813	43892839	rs2393949	10	44014299	T	C	0.308793	-0.00450889	0.00482382	0.349936	-0.193669	0.00844537	2.22849e-116	0.0232814	0.0249282	0.350336	0.562224	20	0.924364	1
ENSG00000178252	3	ENSG00000178252	49048940	rs6446205	3	49035211	G	A	0.334356	0.00360364	0.00385831	0.350307	0.643398	0.00750447	0	0.00560095	0.00599713	0.350336	0.124209	20	0.924364	1
ENSG00000162888	1	ENSG00000162888	206667755	rs3748022	1	206669465	T	C	0.233129	-0.00414202	0.00442803	0.349578	-0.377969	0.0236989	2.90422e-57	0.0109586	0.0117355	0.350405	0.343587	20	0.924364	1
ENSG00000132680	1	ENSG00000132680	155893512	rs12747344	1	155927212	C	T	0.103272	-0.00684078	0.00723969	0.34471	-0.0943986	0.0155251	1.1988e-09	0.072467	0.0776132	0.350462	0.103281	6	0.924364	1
ENSG00000174099	12	ENSG00000174099	65777223	rs6581626	12	65711378	A	G	0.470348	0.00347232	0.00368054	0.345462	-0.0517959	0.00795758	7.5653e-11	-0.0670386	0.0718011	0.350474	0.516827	20	0.924364	1
ENSG00000067798	12	ENSG00000067798	78415737	rs7308225	12	78401485	G	A	0.368098	-0.00363802	0.003889	0.349549	-0.138821	0.00942539	4.2362e-49	0.0262066	0.0280709	0.350519	0.597884	12	0.924364	1
ENSG00000188559	20	ENSG00000188559	20531731	rs6075703	20	20736751	T	C	0.0460123	0.00936081	0.00994662	0.346651	0.151941	0.0208161	2.8948e-13	0.0616081	0.0660055	0.350625	0.620299	10	0.924364	1
ENSG00000165113	9	ENSG00000165113	86399383	rs2160821	9	86373808	T	C	0.411043	0.00434262	0.00464692	0.350037	-0.208057	0.0118719	9.2017e-69	-0.0208722	0.0223665	0.350721	0.0825583	20	0.924364	1
ENSG00000179921	2	ENSG00000179921	219126400	rs13005100	2	219151767	T	C	0.368098	0.00350112	0.00374992	0.350484	0.239116	0.00806115	2.31923e-193	0.0146419	0.0156902	0.350722	0.756677	20	0.924364	1
ENSG00000237927	6	ENSG00000237927	160009094	rs4709369	6	160207570	A	G	0.142127	0.00475917	0.00509712	0.35046	0.361693	0.0130172	6.42219e-170	0.013158	0.0141003	0.350732	0.571381	20	0.924364	1
ENSG00000038382	5	ENSG00000038382	14338023	rs697559	5	14272007	G	T	0.0552147	-0.0080238	0.00857983	0.349689	0.254734	0.0183428	7.55287e-44	-0.0314988	0.0337579	0.350779	0.195732	20	0.924364	1
ENSG00000204291	9	ENSG00000204291	101769265	rs3824511	9	101816552	T	C	0.0879346	0.00588421	0.00628038	0.3488	-0.137886	0.0134628	1.28551e-24	-0.0426745	0.0457379	0.350808	0.338498	13	0.924364	1
ENSG00000177479	3	ENSG00000177479	48990034	rs6446205	3	49035211	G	A	0.334356	0.00360364	0.00385831	0.350307	-0.160909	0.00828301	4.61614e-84	-0.0223955	0.0240059	0.350864	0.164569	20	0.924364	1
ENSG00000187045	22	ENSG00000187045	37483539	rs2281094	22	37535471	T	C	0.288344	-0.00385143	0.00408832	0.346164	-0.0679834	0.0101298	1.9303e-11	0.0566525	0.0607267	0.350866	0.365872	9	0.924364	1
ENSG00000186395	17	ENSG00000186395	38976608	rs10558	17	38991003	C	T	0.182004	-0.00463775	0.00496889	0.350635	0.382522	0.0149786	7.50196e-144	-0.0121242	0.0129985	0.350956	0.596067	14	0.924379	1
ENSG00000185818	4	ENSG00000185818	2066027	rs13141668	4	2117597	A	G	0.189162	0.00563759	0.00602174	0.349167	0.128163	0.0119426	7.23329e-27	0.0439876	0.0471634	0.350994	0.8053	15	0.924379	1
ENSG00000137338	6	ENSG00000137338	28259820	rs1778484	6	28240798	G	A	0.329243	-0.00360585	0.00386121	0.350374	0.142254	0.00839586	2.15311e-64	-0.0253479	0.0271842	0.351104	0.00862279	20	0.924398	1
ENSG00000132635	20	ENSG00000132635	2818898	rs1178016	20	2996497	T	C	0.497955	-0.00343741	0.00368172	0.350488	0.159404	0.00876849	7.54262e-74	-0.0215641	0.0231272	0.351123	0.0748503	20	0.924398	1
ENSG00000086102	9	ENSG00000086102	33330832	rs831270	9	33272424	A	G	0.179959	0.00468957	0.00499734	0.348032	0.0876962	0.0108387	5.9177e-16	0.0534752	0.0573667	0.351251	0.316749	10	0.924576	1
ENSG00000034152	17	ENSG00000034152	21203268	rs8074866	17	21190527	T	C	0.340491	0.00455346	0.00485035	0.347839	-0.0647512	0.00851609	2.88451e-14	-0.0703223	0.0754763	0.351484	0.65016	6	0.924767	1
ENSG00000135749	1	ENSG00000135749	233275670	rs4649418	1	233073561	A	G	0.158487	-0.00446191	0.00475856	0.348419	0.0836222	0.0101125	1.3486e-16	-0.053358	0.0572701	0.351496	0.919193	12	0.924767	1
ENSG00000237575	17	ENSG00000237575	26554340	rs4435306	17	26549716	T	G	0.473415	-0.00428814	0.00456652	0.347711	-0.0604678	0.0081143	9.19363e-14	0.0709161	0.0761171	0.351506	0.377698	6	0.924767	1
ENSG00000182240	21	ENSG00000182240	42594126	rs2837964	21	42520646	A	C	0.328221	0.00376689	0.00404222	0.351394	-0.215804	0.00855725	2.49188e-140	-0.0174552	0.0187438	0.351723	0.64946	20	0.925053	1
ENSG00000163754	3	ENSG00000163754	148727273	rs12488889	3	148767157	T	G	0.336401	0.0036928	0.0039625	0.35137	-0.280361	0.0126852	3.06424e-108	-0.0131716	0.0141462	0.351798	0.236116	20	0.925053	1
ENSG00000117115	1	ENSG00000117115	17419602	rs2235910	1	17425829	G	T	0.370143	-0.00442698	0.00475472	0.351818	-0.807604	0.00676284	0	0.00548161	0.00588762	0.351832	0.0980125	20	0.925053	1
ENSG00000128602	7	ENSG00000128602	128841049	rs2718102	7	128810971	T	C	0.194274	-0.00428029	0.0045721	0.349183	-0.0907668	0.010248	8.21974e-19	0.047157	0.0506525	0.351859	0.170531	13	0.925053	1
ENSG00000066697	9	ENSG00000066697	103201474	rs17740576	9	103177334	G	T	0.166667	0.00441914	0.00474077	0.351256	-0.31129	0.0200006	1.2785e-54	-0.0141962	0.0152567	0.352118	0.316984	20	0.925271	1
ENSG00000128050	4	ENSG00000128050	57314720	rs1967559	4	57305699	A	G	0.157464	-0.00475059	0.00509255	0.350897	-0.138679	0.0109768	1.37479e-36	0.0342559	0.0368218	0.352207	0.268171	19	0.925271	1
ENSG00000227827	16	ENSG00000227827	16460722	rs2856553	16	16353166	C	T	0.209611	-0.00969029	0.0104135	0.352086	0.985225	0.025813	0	-0.0098356	0.0105728	0.352229	0.599421	12	0.925271	1
ENSG00000174680	21	ENSG00000174680	31128407	rs2832336	21	30832069	T	C	0.122699	0.00560109	0.00600401	0.350876	0.184473	0.0149192	4.0522e-35	0.0303626	0.0326393	0.352243	0.852803	20	0.925271	1
ENSG00000230257	7	ENSG00000230257	102621636	rs17135913	7	102538515	G	A	0.179959	-0.0045628	0.00489791	0.351553	0.406328	0.0249744	1.61681e-59	-0.0112293	0.0120738	0.352341	0.195781	20	0.925271	1
ENSG00000103226	16	ENSG00000103226	16357510	rs2856553	16	16353166	C	T	0.209611	-0.00969029	0.0104135	0.352086	-0.709852	0.025271	1.31259e-173	0.0136511	0.014678	0.352351	0.511703	12	0.925271	1
ENSG00000174669	11	ENSG00000174669	66134838	rs7947391	11	66186882	A	G	0.42229	-0.00352506	0.00373887	0.345775	0.045952	0.00816952	1.8572e-08	-0.0767119	0.0824998	0.352452	0.326352	20	0.925271	1
ENSG00000258701	14	ENSG00000258701	105288796	rs8010024	14	105302190	T	G	0.179959	0.00460174	0.00494817	0.352378	-0.721173	0.0155129	0	-0.00638091	0.00686266	0.352474	0.0908929	19	0.925271	1
ENSG00000091262	16	ENSG00000091262	16280082	rs2856553	16	16353166	C	T	0.209611	-0.00969029	0.0104135	0.352086	-0.232378	0.0114274	6.27825e-92	0.0417004	0.0448596	0.35259	0.633967	12	0.925271	1
ENSG00000005436	2	ENSG00000005436	75908620	rs10165899	2	75883276	T	C	0.245399	0.00395413	0.00424584	0.351701	0.258128	0.0174585	1.8251e-49	0.0153185	0.0164812	0.352655	0.406283	20	0.925271	1
ENSG00000226287	22	ENSG00000226287	21057057	rs5751684	22	21015218	G	A	0.305726	-0.00381303	0.00406069	0.347725	-0.0653912	0.010029	7.0214e-11	0.0583112	0.0627391	0.35267	0.797385	10	0.925271	1
ENSG00000183889	16	ENSG00000183889	16427874	rs2856553	16	16353166	C	T	0.209611	-0.00969029	0.0104135	0.352086	-0.544489	0.0305074	3.00654e-71	0.017797	0.0191512	0.35274	0.603598	11	0.925271	1
ENSG00000258811	14	ENSG00000258811	105310626	rs8010024	14	105302190	T	G	0.179959	0.00460174	0.00494817	0.352378	-0.536526	0.0260078	1.49491e-94	-0.00857692	0.00923199	0.352866	0.1267	18	0.925271	1
ENSG00000159723	16	ENSG00000159723	67517095	rs3892816	16	67499714	C	T	0.0357873	-0.00843292	0.00906053	0.351992	0.320141	0.0214451	2.15373e-50	-0.0263412	0.0283566	0.352926	0.629157	20	0.925271	1
ENSG00000004142	17	ENSG00000004142	26679102	rs2277667	17	26691916	C	T	0.0787321	-0.0063684	0.00685116	0.352612	0.340176	0.0137235	1.21366e-135	-0.0187209	0.0201542	0.35295	0.391762	19	0.925271	1
ENSG00000001629	7	ENSG00000001629	91953123	rs10953069	7	91922541	C	T	0.0807771	-0.00614238	0.00661052	0.352794	0.429434	0.0160272	3.78551e-158	-0.0143034	0.0154028	0.353083	0.409106	20	0.925271	1
ENSG00000131153	16	ENSG00000131153	85716741	rs3815795	16	85712105	T	C	0.297546	0.00462926	0.00498386	0.352967	0.333518	0.00863351	0	0.0138801	0.0149476	0.353106	0.391987	20	0.925271	1
ENSG00000170542	6	ENSG00000170542	2895507	rs12530071	6	2886067	C	T	0.249489	0.00411656	0.00443254	0.353038	-0.489058	0.00965845	0	-0.00841733	0.00906495	0.353118	0.756498	13	0.925271	1
ENSG00000164556	7	ENSG00000164556	38725791	rs11770470	7	38747782	T	C	0.497955	0.00340782	0.00366784	0.352833	-0.257186	0.00979261	5.03842e-152	-0.0132504	0.0142703	0.353134	0.61888	20	0.925271	1
ENSG00000226469	12	ENSG00000226469	112365821	rs7314870	12	112276464	C	T	0.164622	-0.00458173	0.00492607	0.35232	0.410152	0.0264205	2.38699e-54	-0.0111708	0.0120319	0.353182	0.0113606	20	0.925271	1
ENSG00000241163	3	ENSG00000241163	72188083	rs10746538	3	72126831	T	G	0.156442	-0.00471311	0.00506939	0.352517	0.3145	0.0187609	4.50499e-63	-0.014986	0.0161437	0.353256	0.639162	17	0.925271	1
ENSG00000116663	1	ENSG00000116663	11729296	rs3117067	1	11726326	G	A	0.466258	-0.00341901	0.00368053	0.352917	-0.218224	0.00914941	9.84013e-126	0.0156674	0.0168786	0.353282	0.570973	20	0.925271	1
ENSG00000178425	6	ENSG00000178425	116494433	rs1547030	6	116418158	G	A	0.45092	0.00341561	0.00367705	0.352941	-0.168535	0.00797164	3.28322e-99	-0.0202665	0.0218388	0.353405	0.381734	20	0.925434	1
ENSG00000115604	2	ENSG00000115604	102971603	rs2008157	2	103149182	A	G	0.323108	-0.00353178	0.00380489	0.353292	-0.268572	0.00816214	1.88897e-237	0.0131502	0.0141727	0.353483	0.0546206	20	0.925478	1
ENSG00000251179	17	ENSG00000251179	48362077	rs2254177	17	48358419	A	G	0.295501	-0.00471237	0.00507993	0.353592	-0.749208	0.0184947	0	0.00628981	0.00678218	0.353718	0.624154	15	0.925478	1
ENSG00000261302	16	ENSG00000261302	56753282	rs4238789	16	56742746	T	C	0.165644	-0.00453693	0.00486722	0.351264	-0.268257	0.0293472	6.19919e-20	0.0169126	0.018238	0.353755	0.792808	8	0.925478	1
ENSG00000230513	22	ENSG00000230513	21360403	rs2239961	22	21363960	A	G	0.211656	-0.00426201	0.00459553	0.353706	-0.932197	0.0195804	0	0.004572	0.00493072	0.353797	0.0663123	12	0.925478	1
ENSG00000167105	17	ENSG00000167105	48353805	rs2254177	17	48358419	A	G	0.295501	-0.00471237	0.00507993	0.353592	-0.255661	0.00869262	3.93749e-190	0.0184321	0.0198797	0.353831	0.708918	14	0.925478	1
ENSG00000260592	16	ENSG00000260592	19493729	rs7200119	16	19486418	G	T	0.202454	0.00440369	0.00473746	0.352606	-0.307127	0.0250164	1.2038e-34	-0.0143384	0.0154693	0.353982	0.27378	20	0.925478	1
ENSG00000104866	19	ENSG00000104866	45622994	rs17562676	19	45601581	A	G	0.149284	0.00461753	0.00497711	0.353536	0.397611	0.0202314	5.42792e-86	0.0116132	0.0125315	0.354071	0.120429	11	0.925478	1
ENSG00000069869	15	ENSG00000069869	56202532	rs12595514	15	56281032	C	A	0.0255624	0.00981025	0.0105834	0.353953	0.67355	0.0177942	0	0.014565	0.0157175	0.354097			0.925478	1
ENSG00000266750	6	ENSG00000266750	2854303	rs12530071	6	2886067	C	T	0.249489	0.00411656	0.00443254	0.353038	-0.313114	0.0225229	6.15969e-44	-0.0131472	0.0141879	0.354109	0.801376	13	0.925478	1
ENSG00000220586	6	ENSG00000220586	39964263	rs10456478	6	39960313	A	C	0.122699	0.00499946	0.00539441	0.354038	0.836348	0.0265984	5.15075e-217	0.00597773	0.00645276	0.354247	0.49077	20	0.925478	1
ENSG00000187522	10	ENSG00000187522	14896951	rs12770830	10	14884509	A	G	0.091002	0.00590886	0.00636534	0.353259	-0.192341	0.0140047	6.35266e-43	-0.0307208	0.0331695	0.354356	0.842646	11	0.925478	1
ENSG00000164061	3	ENSG00000164061	49650450	rs3895736	3	48658467	A	C	0.171779	-0.00453143	0.00485885	0.35102	-0.138905	0.0176783	3.92191e-15	0.0326224	0.0352251	0.354387	0.106078	20	0.925478	1
ENSG00000185339	22	ENSG00000185339	31013045	rs9621047	22	31004127	A	G	0.439673	-0.00343841	0.00371317	0.354444	0.383414	0.00774185	0	-0.00896788	0.00968619	0.354528	0.839389	20	0.925478	1
ENSG00000132603	16	ENSG00000132603	69375173	rs1048818	16	69376686	T	C	0.281186	0.00365284	0.00394465	0.354433	-0.313208	0.00850413	6.09096e-297	-0.0116627	0.0125983	0.354585	0.464385	20	0.925478	1
ENSG00000267701	18	ENSG00000267701	60981175	rs1893806	18	60984964	C	A	0.435583	-0.00344718	0.00367798	0.34863	-0.126867	0.0214324	3.2312e-09	0.0271717	0.029352	0.354593	0.78793	7	0.925478	1
ENSG00000135040	9	ENSG00000135040	88596637	rs6559892	9	88635939	T	G	0.201431	-0.00441797	0.00476914	0.354255	0.230304	0.0100598	5.38089e-116	-0.0191832	0.020725	0.354649	0.42638	20	0.925478	1
ENSG00000170180	4	ENSG00000170180	145046180	rs6857303	4	145035788	A	G	0.457055	-0.00343198	0.00369903	0.353509	-0.11158	0.0083517	1.03289e-40	0.0307579	0.0332311	0.354667	0.79233	20	0.925478	1
ENSG00000096433	6	ENSG00000096433	33626436	rs9469532	6	33601132	A	G	0.345603	-0.00352998	0.00381405	0.354695	-0.474528	0.00789113	0	0.00743892	0.00803851	0.354752	0.253068	20	0.925478	1
ENSG00000160446	9	ENSG00000160446	131484777	rs4836625	9	131516838	T	C	0.501022	-0.0034606	0.00369795	0.349368	-0.0493919	0.00795105	5.23141e-10	0.0700641	0.0757143	0.354771	0.604845	5	0.925478	1
ENSG00000111664	12	ENSG00000111664	6952837	rs1047776	12	6948692	A	G	0.359918	-0.00356497	0.00384516	0.353859	0.130427	0.00898433	9.42823e-48	-0.027333	0.0295413	0.354838			0.925478	1
ENSG00000113658	5	ENSG00000113658	135496484	rs2906834	5	135461201	C	T	0.324131	-0.00371219	0.00401218	0.354846	0.656036	0.00803136	0	-0.00565851	0.00611618	0.354877	0.01577	20	0.925478	1
ENSG00000228857	2	ENSG00000228857	114594779	rs12711788	2	114533618	A	G	0.281186	-0.0038674	0.00416796	0.353465	-0.252242	0.0209988	3.06576e-33	0.0153321	0.0165729	0.354897	0.122959	20	0.925478	1
ENSG00000155530	7	ENSG00000155530	133880697	rs1986692	7	133743393	G	A	0.408998	0.00350956	0.00379184	0.354678	-0.436667	0.0164512	3.08516e-155	-0.00803715	0.00868889	0.35497	0.632199	20	0.925478	1
ENSG00000258429	16	ENSG00000258429	69363511	rs1048818	16	69376686	T	C	0.281186	0.00365284	0.00394465	0.354433	-0.187891	0.00994511	1.30719e-79	-0.0194413	0.0210196	0.35501	0.375167	20	0.925478	1
ENSG00000141646	18	ENSG00000141646	48552912	rs4390682	18	48552453	A	G	0.412065	-0.00349665	0.00377712	0.354578	0.167484	0.00822259	3.1633e-92	-0.0208775	0.0225753	0.355075	0.558794	20	0.925478	1
ENSG00000167703	17	ENSG00000167703	1504926	rs3809800	17	1519775	A	G	0.182004	0.00431289	0.00464234	0.352872	-0.112212	0.011615	4.41528e-22	-0.038435	0.0415619	0.355087	0.227143	12	0.925478	1
ENSG00000153814	7	ENSG00000153814	28045277	rs4722771	7	28279243	A	G	0.47546	0.00342638	0.00370463	0.355023	-0.351232	0.00773347	0	-0.00975532	0.0105497	0.355123	0.385047	16	0.925478	1
ENSG00000106066	7	ENSG00000106066	29134957	rs245883	7	29187946	A	G	0.484663	0.00340803	0.0036858	0.355154	0.539428	0.00737966	0	0.00631787	0.00683335	0.355193	0.035917	20	0.925478	1
ENSG00000171916	17	ENSG00000171916	18389155	rs2530005	17	18548418	A	C	0.453988	-0.0073482	0.00794728	0.355164	-0.805067	0.0161279	0	0.00912744	0.00987327	0.355247	0.150197	20	0.925478	1
ENSG00000233327	17	ENSG00000233327	18429884	rs2530005	17	18548418	A	C	0.453988	-0.0073482	0.00794728	0.355164	-0.592711	0.0153044	0	0.0123976	0.0134122	0.355302	0.180051	20	0.925478	1
ENSG00000229671	11	ENSG00000229671	1926511	rs907611	11	1874072	A	G	0.327198	0.00366957	0.00395648	0.353675	-0.233217	0.0210682	1.7619e-28	-0.0157346	0.0170242	0.355358	0.320984	9	0.925478	1
ENSG00000186831	17	ENSG00000186831	18332668	rs2530005	17	18548418	A	C	0.453988	-0.0073482	0.00794728	0.355164	-0.552664	0.0198563	1.72061e-170	0.013296	0.0143879	0.35543	0.148939	20	0.925478	1
ENSG00000099331	19	ENSG00000099331	17255968	rs10469470	19	17187518	G	T	0.142127	0.00507496	0.00548079	0.35447	0.163073	0.0113681	1.1483e-46	0.0311208	0.0336794	0.35547	0.0655204	8	0.925478	1
ENSG00000222009	1	ENSG00000222009	45277705	rs4073112	1	45278094	C	T	0.178937	0.00453529	0.00488648	0.35334	-0.125079	0.0128373	1.9686e-22	-0.0362594	0.039244	0.355514	0.473336	17	0.925478	1
ENSG00000095397	9	ENSG00000095397	117216045	rs2296262	9	117265406	T	C	0.408998	0.00350822	0.00379559	0.355336	0.248019	0.00808971	2.03605e-206	0.014145	0.0153106	0.355555	0.858181	20	0.925478	1
ENSG00000226496	21	ENSG00000226496	42516743	rs2837964	21	42520646	A	C	0.328221	0.00376689	0.00404222	0.351394	-0.0686502	0.00989995	4.07949e-12	-0.0548708	0.0594106	0.355702	0.733376	8	0.925522	1
ENSG00000130255	19	ENSG00000130255	5683422	rs17205911	19	5652572	T	G	0.0623722	-0.00712572	0.00768979	0.35411	0.194544	0.0173443	3.38023e-29	-0.0366278	0.0396619	0.355746	0.475855	8	0.925522	1
ENSG00000137731	11	ENSG00000137731	117685929	rs7130303	11	117702115	A	C	0.431493	0.00435828	0.00470647	0.354436	-0.0966053	0.00803331	2.60691e-33	-0.0451143	0.0488628	0.355859	0.35148	15	0.925522	1
ENSG00000152213	13	ENSG00000152213	50205221	rs9568281	13	50185204	G	A	0.0920245	-0.00635945	0.00687243	0.35478	-0.184413	0.013364	2.57699e-43	0.0344849	0.0373503	0.355859	0.213708	20	0.925522	1
ENSG00000188486	11	ENSG00000188486	118965370	rs604714	11	118970696	A	C	0.392638	-0.00354091	0.0038176	0.353655	-0.0792046	0.00822324	5.86918e-22	0.0447059	0.0484223	0.355876	0.265258	15	0.925522	1
ENSG00000023330	3	ENSG00000023330	52240222	rs352165	3	52242902	A	G	0.462168	-0.00341422	0.0036826	0.353864	-0.0785865	0.00798206	7.17531e-23	0.0434453	0.0470678	0.355988	0.590336	20	0.925653	1
ENSG00000110811	12	ENSG00000110811	6943291	rs1047776	12	6948692	A	G	0.359918	-0.00356497	0.00384516	0.353859	0.0867452	0.00907111	1.14609e-21	-0.041097	0.0445349	0.35611			0.925661	1
ENSG00000100813	14	ENSG00000100813	23546298	rs10149569	14	23563895	C	A	0.0695297	-0.00600195	0.00647442	0.353913	-0.140424	0.0145159	3.89641e-22	0.0427416	0.0463174	0.356112	0.19859	8	0.925661	1
ENSG00000107372	9	ENSG00000107372	74973252	rs9411042	9	74932819	G	A	0.407975	-0.0034697	0.00375253	0.355159	-0.114719	0.00809393	1.33861e-45	0.0302453	0.0327803	0.356181	0.654713	20	0.92568	1
ENSG00000239480	7	ENSG00000239480	102071246	rs7797435	7	102053414	C	A	0.464213	0.0034053	0.00368992	0.356078	-0.511976	0.0177871	3.44163e-182	-0.00665127	0.00721091	0.356325	0.652659	20	0.925896	1
ENSG00000134690	1	ENSG00000134690	38166740	rs768659	1	38162707	C	A	0.175869	-0.00447172	0.00483555	0.35509	-0.122561	0.00991694	4.36635e-35	0.0364856	0.0395644	0.356433	0.0751735	6	0.926019	1
ENSG00000233184	1	ENSG00000233184	101522115	rs4617425	1	101543205	A	C	0.231084	0.00400104	0.00433858	0.356424	0.755468	0.0211798	1.18333e-278	0.00529611	0.00574482	0.356585	0.978395	20	0.926131	1
ENSG00000157637	17	ENSG00000157637	79244073	rs9898133	17	79249997	T	C	0.440695	0.00342148	0.0037095	0.356342	-0.253351	0.00897052	1.75482e-175	-0.0135049	0.0146496	0.356598	0.507424	20	0.926131	1
ENSG00000066557	1	ENSG00000066557	70640895	rs6666941	1	70646293	C	T	0.178937	0.00475573	0.0051203	0.352993	-0.0807951	0.0108636	1.0284e-13	-0.0588616	0.0638661	0.356716	0.443474	19	0.926238	1
ENSG00000186001	3	ENSG00000186001	197566702	rs9829450	3	197590557	A	G	0.118609	-0.00544211	0.00588094	0.354767	-0.138121	0.0138099	1.4995e-23	0.0394009	0.0427599	0.356817	0.654979	20	0.926238	1
ENSG00000136247	7	ENSG00000136247	6623035	rs4724823	7	6601692	A	C	0.210634	0.00515416	0.00559271	0.356745	-0.478222	0.00975176	0	-0.0107777	0.0116969	0.35683	0.412606	20	0.926238	1
ENSG00000197927	2	ENSG00000197927	132502460	rs4107594	2	132425492	G	A	0.387526	-0.00447685	0.00485782	0.35675	-0.364882	0.00932355	0	0.0122693	0.0133171	0.356884	0.741452	20	0.926238	1
ENSG00000177302	17	ENSG00000177302	18196531	rs4925159	17	18185510	A	G	0.416155	0.00341379	0.00370312	0.356596	-0.193085	0.00797293	1.4518e-129	-0.0176802	0.0191926	0.356944	0.7538	20	0.926238	1
ENSG00000260145	16	ENSG00000260145	57089413	rs7206703	16	57091977	C	T	0.0838446	0.00718148	0.0077899	0.356583	-0.746705	0.0409486	2.7126e-74	-0.00961756	0.0104457	0.357197	0.336212	10	0.926462	1
ENSG00000264745	18	ENSG00000264745	21584740	rs9964798	18	21587322	C	T	0.268916	-0.00397971	0.00432255	0.357214	-0.778086	0.0186361	0	0.00511474	0.0055567	0.357331	0.27403	20	0.926462	1
ENSG00000118402	6	ENSG00000118402	80640913	rs239563	6	80723198	T	C	0.43865	-0.00342478	0.00371943	0.357165	0.23088	0.00788739	2.35713e-188	-0.0148336	0.0161178	0.357403	0.101595	20	0.926462	1
ENSG00000267350	17	ENSG00000267350	18229452	rs4925159	17	18185510	A	G	0.416155	0.00341379	0.00370312	0.356596	0.299818	0.0188693	7.52805e-57	0.0113862	0.012372	0.357404	0.612778	20	0.926462	1
ENSG00000264968	17	ENSG00000264968	38089924	rs3859192	17	38128648	T	C	0.4591	0.00339655	0.00367029	0.354748	-0.180797	0.0206384	1.949e-18	-0.0187865	0.0204136	0.357417	0.854659	20	0.926462	1
ENSG00000224478	6	ENSG00000224478	159532954	rs6455619	6	159537087	T	C	0.205521	0.00422848	0.00458328	0.356222	-0.147569	0.0116716	1.2168e-36	-0.0286543	0.0311412	0.357499	0.344861	11	0.926462	1
ENSG00000159433	15	ENSG00000159433	42940518	rs2595940	15	42793371	A	C	0.235174	-0.00489466	0.00529824	0.355576	-0.106025	0.0103149	8.78145e-25	0.0461652	0.050173	0.357511	0.290144	20	0.926462	1
ENSG00000223865	6	ENSG00000223865	33049340	rs9277935	6	33160425	T	G	0.241309	0.00415163	0.00450974	0.357263	-0.422948	0.0149861	3.07968e-175	-0.00981593	0.0106683	0.357519	0.769179	11	0.926462	1
ENSG00000234494	17	ENSG00000234494	45996736	rs11079803	17	46019901	A	G	0.493865	-0.00342134	0.00368184	0.352761	-0.121637	0.0190057	1.5538e-10	0.0281276	0.0305866	0.35778	0.551496	20	0.926641	1
ENSG00000136628	1	ENSG00000136628	220180971	rs3816994	1	220141851	T	G	0.505112	-0.00339131	0.00368582	0.357523	-0.218273	0.00786437	1.52912e-169	0.015537	0.0168955	0.357787	0.353483	20	0.926641	1
ENSG00000106268	7	ENSG00000106268	2286319	rs1626670	7	2268970	A	G	0.368098	0.00352705	0.00383327	0.357512	0.211133	0.00813272	1.36612e-148	0.0167053	0.0181671	0.357814	0.557557	20	0.926641	1
ENSG00000227354	13	ENSG00000227354	79988767	rs9574424	13	80022676	A	G	0.0828221	0.00625107	0.00679648	0.357702	1.12957	0.0285258	0	0.00553402	0.00601849	0.357832	0.76491	20	0.926641	1
ENSG00000197880	1	ENSG00000197880	23937521	rs909534	1	23880208	A	G	0.398773	0.00342755	0.00371314	0.355962	0.136717	0.0134239	2.32309e-24	0.0250704	0.0272707	0.357929	0.180488	9	0.926643	1
ENSG00000237240	12	ENSG00000237240	6957198	rs1047776	12	6948692	A	G	0.359918	-0.00356497	0.00384516	0.353859	0.153873	0.0220506	2.9899e-12	-0.0231682	0.0252087	0.358067			0.926643	1
ENSG00000235652	6	ENSG00000235652	146170587	rs9497403	6	146054695	T	G	0.331288	-0.00362265	0.00393865	0.357693	0.44925	0.0194272	2.60717e-118	-0.00806377	0.0087741	0.358073	0.774684	20	0.926643	1
ENSG00000110395	11	ENSG00000110395	119127201	rs1893032	11	119088883	A	G	0.329243	-0.00379439	0.00412579	0.357743	-0.313743	0.0127154	2.02412e-134	0.0120939	0.0131594	0.358077	0.139691	20	0.926643	1
ENSG00000106477	7	ENSG00000106477	130059324	rs17133175	7	130036801	A	G	0.185072	-0.0042964	0.00467207	0.357786	0.230395	0.0111182	2.17572e-95	-0.0186479	0.0202984	0.358259	0.583434	20	0.926956	1
ENSG00000270001	20	ENSG00000270001	23612708	rs35610040	20	23616469	C	T	0.228016	0.00417294	0.00452911	0.356863	-0.28553	0.0252919	1.48041e-29	-0.0146147	0.0159148	0.358458	0.17325	13	0.927266	1
ENSG00000213222	2	ENSG00000213222	132481339	rs4107594	2	132425492	G	A	0.387526	-0.00447685	0.00485782	0.35675	-0.118355	0.0110664	1.0742e-26	0.0378255	0.0411965	0.358528	0.633132	16	0.927266	1
ENSG00000259577	15	ENSG00000259577	52485180	rs4776010	15	52472683	T	G	0.153374	-0.00466842	0.00508328	0.358416	-0.699609	0.0251031	6.26977e-171	0.0066729	0.00726983	0.358677	0.819099	20	0.927266	1
ENSG00000159714	16	ENSG00000159714	67439529	rs16957358	16	67394541	G	A	0.0378323	-0.00839757	0.00914441	0.358447	0.504049	0.0215378	3.98337e-121	-0.0166602	0.0181559	0.358817	0.665805	20	0.927266	1
ENSG00000122644	7	ENSG00000122644	12728520	rs12154617	7	12724218	A	G	0.333333	0.0035313	0.0038478	0.358752	-0.350688	0.00818019	0	-0.0100696	0.0109746	0.358862	0.0888445	20	0.927266	1
ENSG00000257605	12	ENSG00000257605	53693273	rs11170506	12	53730759	T	G	0.309816	0.00374794	0.00406735	0.356805	-0.194696	0.021193	4.04701e-20	-0.0192502	0.0209956	0.359211	0.190018	20	0.927266	1
ENSG00000218227	5	ENSG00000218227	177482900	rs11953798	5	177483118	C	T	0.464213	-0.00692019	0.00753485	0.358397	-0.315569	0.0202802	1.3525e-54	0.0219292	0.0239186	0.359233	0.701843	20	0.927266	1
ENSG00000147679	8	ENSG00000147679	117820222	rs979867	8	117791502	A	G	0.109407	-0.00712342	0.0077692	0.359206	-0.599118	0.0128485	0	0.0118899	0.0129702	0.359299	0.344377	20	0.927266	1
ENSG00000256967	12	ENSG00000256967	7282734	rs1047776	12	6948692	A	G	0.359918	-0.00356497	0.00384516	0.353859	0.130313	0.0213208	9.839e-10	-0.0273569	0.0298447	0.359329			0.927266	1
ENSG00000117262	1	ENSG00000117262	145795757	rs35576661	1	145697210	A	G	0.0552147	0.0153644	0.016703	0.357646	0.547652	0.0504395	1.8351e-27	0.0280551	0.0306085	0.359364	0.354845	9	0.927266	1
ENSG00000135698	16	ENSG00000135698	82192617	rs2967370	16	82206458	A	G	0.389571	-0.00434109	0.00473647	0.359392	0.567531	0.00755793	0	-0.00764908	0.00834637	0.359428	0.000191728	20	0.927266	1
ENSG00000125089	4	ENSG00000125089	8213314	rs1281152	4	8230456	T	G	0.352761	0.00446611	0.00487108	0.359215	-0.275591	0.00969379	8.71157e-178	-0.0162056	0.0176842	0.359465	0.116364	17	0.927266	1
ENSG00000158623	7	ENSG00000158623	130249843	rs7803211	7	130291308	T	C	0.150307	0.00474513	0.00517724	0.359385	-0.539271	0.0113133	0	-0.00879916	0.00960221	0.359474	0.0290612	20	0.927266	1
ENSG00000256262	12	ENSG00000256262	109490956	rs7955458	12	109485448	T	C	0.177914	-0.00416981	0.00451732	0.355969	0.10086	0.0132442	2.6288e-14	-0.0413428	0.045116	0.359475	0.218628	16	0.927266	1
ENSG00000156171	1	ENSG00000156171	111671396	rs3762374	1	111682118	T	C	0.279141	0.00373454	0.00407542	0.35948	0.498275	0.0091746	0	0.00749495	0.00818024	0.359548	0.587385	20	0.927266	1
ENSG00000149679	20	ENSG00000149679	60973014	rs2427323	20	60981155	G	A	0.503067	-0.00338062	0.00368798	0.35932	0.281096	0.0101276	1.49973e-169	-0.0120266	0.0131271	0.359582	0.303828	20	0.927266	1
ENSG00000250569	8	ENSG00000250569	87494607	rs11775728	8	87387951	A	G	0.48364	-0.00421045	0.00456877	0.356751	0.0873377	0.0103662	3.60128e-17	-0.0482089	0.0526235	0.35961	0.0902746	18	0.927266	1
ENSG00000112234	6	ENSG00000112234	99358591	rs7771685	6	99395018	C	T	0.391616	-0.00343713	0.00374706	0.358992	-0.13932	0.00812732	7.1879e-66	0.0246707	0.0269338	0.359679	0.0975566	20	0.927266	1
ENSG00000063660	2	ENSG00000063660	241391290	rs2352852	2	241338785	A	G	0.0501022	0.00660299	0.00714041	0.355104	-0.130017	0.0196877	4.00209e-11	-0.0507855	0.0554547	0.359772			0.927266	1
ENSG00000139182	12	ENSG00000139182	7296917	rs1047776	12	6948692	A	G	0.359918	-0.00356497	0.00384516	0.353859	0.0524897	0.00897813	5.02331e-09	-0.0679174	0.0741709	0.35983			0.927266	1
ENSG00000129521	14	ENSG00000129521	34662708	rs12586857	14	34500601	T	C	0.257669	0.00394837	0.00430844	0.359443	-0.200203	0.00909997	2.85454e-107	-0.0197218	0.021539	0.359859	0.353194	18	0.927266	1
ENSG00000122203	5	ENSG00000122203	175781017	rs1030167	5	175614062	A	G	0.498978	-0.00337103	0.00367879	0.359488	0.17793	0.00790097	2.6437e-112	-0.0189458	0.0206926	0.359885	0.739272	20	0.927266	1
ENSG00000254682	11	ENSG00000254682	71161461	rs7944926	11	71165625	A	G	0.299591	0.0039231	0.00428464	0.359866	-1.06051	0.0146561	0	-0.00369927	0.0040405	0.359905	0.217952	20	0.927266	1
ENSG00000198754	1	ENSG00000198754	40236107	rs2300744	1	40246925	G	A	0.0388548	-0.0106701	0.0115708	0.356447	-0.522534	0.0693771	5.00461e-14	0.0204199	0.0223089	0.360023	0.581951	6	0.927266	1
ENSG00000125498	19	ENSG00000125498	55288518	rs3745902	19	55378008	T	C	0.298569	0.00373074	0.00406938	0.359256	0.2412	0.0159875	1.97808e-51	0.0154674	0.0169025	0.360142	0.721132	12	0.927266	1
ENSG00000110237	11	ENSG00000110237	73049735	rs3741152	11	73008914	A	G	0.109407	0.00536138	0.0058591	0.360165	0.659544	0.0123304	0	0.00812891	0.00888486	0.360235	0.629796	20	0.927266	1
ENSG00000036549	1	ENSG00000036549	78088602	rs9787306	1	78070458	T	C	0.221881	0.00418536	0.00456811	0.359555	-0.165078	0.00994313	6.71829e-62	-0.0253539	0.0277146	0.360285	0.345108	20	0.927266	1
ENSG00000095303	9	ENSG00000095303	125145403	rs10513402	9	125164936	C	T	0.125767	0.00548487	0.0059805	0.359077	-0.162872	0.0128598	9.21846e-37	-0.0336759	0.0368151	0.360333	0.214955	12	0.927266	1
ENSG00000138670	4	ENSG00000138670	82370314	rs6819303	4	82427846	C	A	0.268916	-0.00390553	0.00422452	0.355231	-0.058034	0.00919569	2.7724e-10	0.0672972	0.0735707	0.360334	0.294128	10	0.927266	1
ENSG00000111676	12	ENSG00000111676	7042555	rs1047776	12	6948692	A	G	0.359918	-0.00356497	0.00384516	0.353859	-0.0510063	0.00910794	2.141e-08	0.0698926	0.0764121	0.360359			0.927266	1
ENSG00000136158	13	ENSG00000136158	80912598	rs7995973	13	80605786	C	A	0.345603	-0.00359411	0.00392265	0.359538	-0.13255	0.00847158	3.51551e-55	0.0271152	0.0296445	0.36036	0.468849	20	0.927266	1
ENSG00000268575	1	ENSG00000268575	1651651	rs7407	1	1684472	C	T	0.496933	-0.0034136	0.00372955	0.360042	0.241741	0.0100149	9.93264e-129	-0.0141209	0.015439	0.360387	0.601233	20	0.927266	1
ENSG00000236710	11	ENSG00000236710	3106148	rs895563	11	3110976	A	G	0.242331	0.00501301	0.00546731	0.359192	-0.3608	0.0281624	1.4156e-37	-0.0138942	0.0151921	0.360419	0.300497	19	0.927266	1
ENSG00000172197	6	ENSG00000172197	20156802	rs949550	6	20124860	A	G	0.242331	0.00395049	0.00431769	0.360215	-0.235731	0.00932592	5.7195e-141	-0.0167585	0.0183281	0.360529	0.336498	16	0.927266	1
ENSG00000115866	2	ENSG00000115866	136703958	rs6743537	2	136702601	A	G	0.212679	0.00641424	0.00701478	0.360513	0.647552	0.0105252	0	0.00990536	0.010834	0.360566	0.100873	20	0.927266	1
ENSG00000090470	15	ENSG00000090470	65417945	rs7402511	15	65030792	T	C	0.0132924	0.0152521	0.0166105	0.358504	0.25406	0.0264657	8.02554e-22	0.0600332	0.0656785	0.360692	0.409383	9	0.927266	1
ENSG00000213934	11	ENSG00000213934	5270217	rs5010979	11	5279153	T	C	0.212679	-0.00414872	0.00453727	0.360525	0.502473	0.020697	3.38074e-130	-0.00825659	0.00903627	0.360866	0.14301	16	0.927266	1
ENSG00000151491	12	ENSG00000151491	15904177	rs11829666	12	15851465	G	A	0.233129	-0.0042402	0.00462522	0.359271	0.111198	0.0100334	1.5204e-28	-0.0381318	0.0417364	0.360909	0.865282	10	0.927266	1
ENSG00000171608	1	ENSG00000171608	9750481	rs4129341	1	9704925	G	T	0.162577	-0.00463291	0.00502066	0.356128	0.0717098	0.011114	1.1024e-10	-0.0646064	0.0707261	0.360994	0.618522	5	0.927266	1
ENSG00000164164	4	ENSG00000164164	146066651	rs28673203	4	146010350	A	G	0.522495	-0.00339532	0.00366594	0.354353	-0.0438663	0.00797627	3.8065e-08	0.0774015	0.0847476	0.361076	0.795559	14	0.927266	1
ENSG00000159784	7	ENSG00000159784	143055178	rs13232480	7	143069310	T	C	0.182004	-0.0044644	0.00488204	0.360479	0.180507	0.0102666	3.38426e-69	-0.0247326	0.0270829	0.361127	0.0378836	8	0.927266	1
ENSG00000264070	17	ENSG00000264070	43663766	rs1876829	17	43911443	C	T	0.235174	-0.00404086	0.00442465	0.361105	1.05869	0.0206377	0	-0.00381687	0.00418004	0.361181	0.626556	13	0.927266	1
ENSG00000189362	2	ENSG00000189362	191384258	rs6714829	2	191411253	T	C	0.307771	-0.00362617	0.00397048	0.361094	-0.292873	0.00920985	6.47287e-222	0.0123814	0.0135626	0.361292	0.82217	20	0.927266	1
ENSG00000175137	1	ENSG00000175137	249112740	rs12058711	1	249116709	C	T	0.120654	0.00508276	0.00556219	0.360819	-0.237436	0.0116096	5.78996e-93	-0.0214068	0.0234494	0.361298	0.917094	20	0.927266	1
ENSG00000196141	2	ENSG00000196141	201256928	rs295141	2	201163556	G	A	0.440695	0.00336564	0.00368463	0.361019	-0.174126	0.00795669	3.67403e-106	-0.0193288	0.0211792	0.361437	0.205822	20	0.927266	1
ENSG00000170298	17	ENSG00000170298	20361780	rs12603372	17	20181566	G	A	0.398773	0.00344056	0.00376993	0.361436	0.756573	0.0151604	0	0.00454756	0.00498374	0.361516	0.00372198	20	0.927266	1
ENSG00000265298	17	ENSG00000265298	62746983	rs2428352	17	62694738	A	G	0.259714	-0.00490049	0.00529898	0.355071	0.103072	0.0186064	3.0316e-08	-0.0475442	0.0521218	0.361677	0.131053	9	0.927266	1
ENSG00000116957	1	ENSG00000116957	235571479	rs12405889	1	235597252	T	G	0.477505	-0.00421035	0.00461468	0.361568	0.261018	0.00785449	3.75272e-242	-0.0161305	0.0176862	0.361749	0.717625	20	0.927266	1
ENSG00000087076	19	ENSG00000087076	49328104	rs8110220	19	49339098	C	T	0.266871	-0.00394664	0.00432822	0.361854	-0.392812	0.0092171	0	0.0100472	0.0110211	0.361964	0.0977319	20	0.927266	1
ENSG00000135968	2	ENSG00000135968	109095444	rs2577613	2	109099477	A	G	0.412065	0.00340517	0.00373545	0.361988	-0.727461	0.00706512	0	-0.00468091	0.00513512	0.362007	0.714213	20	0.927266	1
ENSG00000242258	7	ENSG00000242258	150137985	rs4725898	7	150129017	C	T	0.374233	-0.0035011	0.00382385	0.359879	-0.191561	0.0197824	3.54721e-22	0.0182767	0.0200506	0.362016	0.81768	10	0.927266	1
ENSG00000179855	19	ENSG00000179855	3589545	rs8113232	19	3586543	A	G	0.137014	0.00505538	0.00554317	0.361768	-0.425697	0.0177731	8.8497e-127	-0.0118755	0.0130308	0.362116	0.887649	9	0.927266	1
ENSG00000259954	16	ENSG00000259954	27461852	rs12922976	16	27471864	C	T	0.165644	0.00468453	0.00510798	0.35909	-0.254547	0.0313019	4.22261e-16	-0.0184034	0.0201941	0.362125	0.399922	16	0.927266	1
ENSG00000133226	1	ENSG00000133226	24978982	rs2105184	1	24954966	A	G	0.427403	0.00342492	0.00372533	0.357907	0.082487	0.0119536	5.17831e-12	0.0415208	0.0455617	0.362133	0.936048	11	0.927266	1
ENSG00000008128	1	ENSG00000008128	1644967	rs7407	1	1684472	C	T	0.496933	-0.0034136	0.00372955	0.360042	0.123512	0.0131471	5.7436e-21	-0.0276379	0.0303389	0.36231	0.708905	20	0.927266	1
ENSG00000266918	17	ENSG00000266918	43610073	rs12944712	17	43871147	A	G	0.465235	-0.00339433	0.00370689	0.359834	0.213541	0.0241034	8.04461e-19	-0.0158954	0.0174516	0.362385	0.632331	9	0.927266	1
ENSG00000237945	21	ENSG00000237945	35318915	rs8130507	21	35303960	T	C	0.432515	-0.00341981	0.0037546	0.362383	-0.571509	0.00872991	0	0.00598383	0.00657026	0.362429	0.650596	20	0.927266	1
ENSG00000081760	12	ENSG00000081760	125588899	rs12228810	12	125540106	C	A	0.168712	-0.00512246	0.00561801	0.361878	-0.212514	0.0114314	3.84296e-77	0.0241041	0.0264677	0.362455	0.120485	16	0.927266	1
ENSG00000108349	17	ENSG00000108349	38312503	rs8069541	17	38512197	C	T	0.0593047	0.0073703	0.00808586	0.362029	-0.422496	0.0197837	3.44413e-101	-0.0174447	0.0191557	0.362466	0.249422	16	0.927266	1
ENSG00000131899	17	ENSG00000131899	18138545	rs1020697	17	17411030	G	A	0.100204	0.00651447	0.00709445	0.358489	0.109142	0.0154077	1.4046e-12	0.0596879	0.0655458	0.362491	0.29148	12	0.927266	1
ENSG00000243927	21	ENSG00000243927	35480429	rs8130507	21	35303960	T	C	0.432515	-0.00341981	0.0037546	0.362383	0.286381	0.00789579	4.79185e-288	-0.0119415	0.0131146	0.362534	0.531195	20	0.927266	1
ENSG00000239219	3	ENSG00000239219	169670831	rs3772185	3	169689187	G	A	0.199387	0.00429089	0.00470151	0.36142	0.154982	0.0116992	4.6835e-40	0.0276864	0.0304077	0.362557	0.86683	20	0.927266	1
ENSG00000066739	14	ENSG00000066739	96788901	rs8019013	14	96751010	T	C	0.231084	0.00498878	0.00546643	0.361442	-0.137552	0.0105587	8.54713e-39	-0.0362682	0.0398381	0.362617	0.281774	12	0.927266	1
ENSG00000169570	5	ENSG00000169570	118248628	rs6894997	5	118299216	C	T	0.482618	0.00334505	0.00367044	0.362112	-0.138058	0.00794559	1.26723e-67	-0.0242294	0.0266228	0.362772	0.656884	20	0.927266	1
ENSG00000169683	17	ENSG00000169683	79985102	rs4077074	17	79979642	T	C	0.317996	0.00362862	0.00398521	0.362547	-0.28927	0.0100697	1.77081e-181	-0.012544	0.0137837	0.362788	0.902109	20	0.927266	1
ENSG00000158869	1	ENSG00000158869	161187756	rs4233366	1	161159147	T	C	0.265849	0.00383078	0.00420934	0.362786	0.805753	0.0116696	0	0.00475429	0.00522455	0.362828	0.0648149	20	0.927266	1
ENSG00000187912	19	ENSG00000187912	14707932	rs4072516	19	14725135	T	G	0.344581	-0.00352822	0.00386666	0.36152	-0.101785	0.00840875	9.98544e-34	0.0346636	0.0380964	0.36288	0.23343	19	0.927266	1
ENSG00000103642	15	ENSG00000103642	63424129	rs1126312	15	63427638	A	G	0.270961	0.00400167	0.00439644	0.362713	-0.225258	0.00938644	2.90378e-127	-0.0177649	0.0195314	0.363058	0.441166	20	0.927266	1
ENSG00000198743	21	ENSG00000198743	35462214	rs8130507	21	35303960	T	C	0.432515	-0.00341981	0.0037546	0.362383	0.136102	0.00817309	2.90703e-62	-0.0251269	0.027628	0.3631	0.707565	20	0.927266	1
ENSG00000267198	17	ENSG00000267198	43631883	rs1876829	17	43911443	C	T	0.235174	-0.00404086	0.00442465	0.361105	-0.290558	0.0290942	1.7411e-23	0.0139073	0.0152917	0.363104	0.377212	7	0.927266	1
ENSG00000174080	11	ENSG00000174080	66333623	rs2242663	11	66335308	C	T	0.246421	-0.00392177	0.00431189	0.363073	0.645463	0.00874416	0	-0.0060759	0.00668081	0.36311	0.0801379	20	0.927266	1
ENSG00000263627	18	ENSG00000263627	9617311	rs2289684	18	9619805	C	T	0.267894	-0.00384952	0.00422629	0.362374	0.401238	0.0246137	9.64574e-60	-0.00959411	0.0105496	0.363122	0.525289	20	0.927266	1
ENSG00000111319	12	ENSG00000111319	6471452	rs7973914	12	6476723	T	C	0.416155	-0.00341859	0.00374657	0.361527	-0.0878766	0.00809147	1.7797e-27	0.0389022	0.0427847	0.363215	0.849918	4	0.927266	1
ENSG00000261754	19	ENSG00000261754	35303993	rs12982419	19	35307193	A	G	0.365031	-0.00353251	0.0038826	0.362911	0.455432	0.0188866	1.78266e-128	-0.0077564	0.00853115	0.363252	0.474656	14	0.927266	1
ENSG00000116478	1	ENSG00000116478	32778461	rs8176781	1	32799203	C	T	0.0255624	-0.0104002	0.0113642	0.360101	0.347874	0.0440681	2.9265e-15	-0.0298965	0.0328865	0.363306			0.927266	1
ENSG00000082515	5	ENSG00000082515	154334800	rs1421815	5	154282407	A	C	0.0899796	0.00651301	0.00715345	0.362574	-0.235702	0.0148184	5.75764e-57	-0.0276324	0.0303992	0.363359	0.0652805	18	0.927266	1
ENSG00000175471	5	ENSG00000175471	94329862	rs2112449	5	94019780	A	G	0.49182	0.00335301	0.00368849	0.363325	-0.447398	0.00754522	0	-0.00749448	0.00824529	0.363381	0.472392	20	0.927266	1
ENSG00000197870	12	ENSG00000197870	11420798	rs1451770	12	11380187	G	A	0.166667	0.00538346	0.00590127	0.361635	-0.112746	0.0106729	4.38539e-26	-0.0477486	0.0525361	0.363418	0.760601	18	0.927266	1
ENSG00000141378	17	ENSG00000141378	57768492	rs3744382	17	57784528	A	C	0.116564	-0.00581378	0.00637781	0.361998	-0.161688	0.0136681	2.74448e-32	0.0359569	0.0395622	0.363419	0.740457	14	0.927266	1
ENSG00000120053	10	ENSG00000120053	101173504	rs12253861	10	101190507	A	G	0.122699	0.00534805	0.00587079	0.362317	0.165834	0.0125101	4.16528e-40	0.0322494	0.0354851	0.363447	0.878528	12	0.927266	1
ENSG00000254852	16	ENSG00000254852	14850596	rs9923527	16	15221957	T	C	0.152352	-0.00603096	0.00662409	0.36258	0.449242	0.0306859	1.56071e-48	-0.0134248	0.0147735	0.363506	0.193688	11	0.927266	1
ENSG00000204851	19	ENSG00000204851	46994959	rs4803967	19	46998236	T	C	0.157464	-0.00454754	0.0050041	0.363475	0.486749	0.0136753	1.78483e-277	-0.00934268	0.010284	0.363631	0.203384	20	0.927266	1
ENSG00000204020	10	ENSG00000204020	90529581	rs10509554	10	90525792	T	C	0.306748	-0.00366172	0.00403055	0.363618	0.819281	0.00916055	0	-0.00446944	0.00491988	0.363643	0.133013	20	0.927266	1
ENSG00000084070	1	ENSG00000084070	40849760	rs453604	1	40809858	G	A	0.157464	0.00451667	0.00495621	0.362129	-0.11595	0.0105551	4.50243e-28	-0.0389537	0.0428914	0.363775	0.577819	14	0.927266	1
ENSG00000171492	1	ENSG00000171492	90344371	rs1215649	1	90278842	C	T	0.397751	0.00338031	0.00372137	0.363693	0.325488	0.0078467	0	0.0103854	0.011436	0.363808	0.829241	20	0.927266	1
ENSG00000150401	13	ENSG00000150401	114127700	rs3814254	13	114112287	A	C	0.159509	-0.0045078	0.0049437	0.361859	0.100675	0.0102929	1.3586e-22	-0.0447758	0.0493185	0.363936	0.348441	16	0.927266	1
ENSG00000105058	19	ENSG00000105058	16299524	rs12982033	19	16313060	A	G	0.213701	-0.00530448	0.00582118	0.36217	-0.107619	0.0105003	1.19331e-24	0.0492894	0.0543039	0.364059	0.702221	14	0.927266	1
ENSG00000171595	17	ENSG00000171595	72290704	rs12938663	17	72278798	A	G	0.154397	-0.00450601	0.00496225	0.363848	0.283293	0.0105165	7.906e-160	-0.0159058	0.0175263	0.364121	0.0278113	17	0.927266	1
ENSG00000185436	1	ENSG00000185436	24497548	rs11587500	1	24516880	A	G	0.514315	-0.00333238	0.00366938	0.363794	-0.172026	0.00879803	3.905e-85	0.0193714	0.0213534	0.364311	0.623797	9	0.927266	1
ENSG00000260388	13	ENSG00000260388	48505523	rs4941618	13	48517289	A	G	0.0531697	0.00808634	0.00887302	0.362116	-0.377281	0.0398068	2.597e-21	-0.0214332	0.0236268	0.364324	0.503171	17	0.927266	1
ENSG00000141540	17	ENSG00000141540	72233904	rs12938663	17	72278798	A	G	0.154397	-0.00450601	0.00496225	0.363848	0.217202	0.0106939	1.0321e-91	-0.0207457	0.0228691	0.364327	0.152579	13	0.927266	1
ENSG00000008438	19	ENSG00000008438	46524367	rs12980641	19	46528941	T	C	0.273006	-0.00450705	0.00496843	0.364334	-0.41807	0.00818924	0	0.0107806	0.0118861	0.36441	0.559884	17	0.927266	1
ENSG00000103528	16	ENSG00000103528	19229472	rs7197580	16	19278625	A	G	0.481595	-0.00336089	0.00368314	0.361502	0.0637679	0.00793883	9.55836e-16	-0.0527051	0.05813	0.364579	0.516541	9	0.927266	1
ENSG00000145335	4	ENSG00000145335	90702358	rs2245801	4	90757840	T	C	0.199387	-0.00517421	0.00570436	0.364374	0.272547	0.0100245	8.95565e-163	-0.0189846	0.0209414	0.364641	0.118147	20	0.927266	1
ENSG00000243772	19	ENSG00000243772	55272878	rs11084367	19	55213281	A	G	0.0286299	0.00980463	0.0107367	0.361144	0.244508	0.0326768	7.28661e-14	0.0400995	0.0442373	0.364691			0.927266	1
ENSG00000247363	12	ENSG00000247363	69074843	rs2468428	12	69092558	G	T	0.291411	-0.00377083	0.00414695	0.363191	0.232105	0.021186	6.24631e-28	-0.0162462	0.0179281	0.364838	0.488567	20	0.927266	1
ENSG00000212127	12	ENSG00000212127	11207088	rs7974964	12	11279407	G	A	0.354806	0.00362932	0.00400409	0.364723	-0.348237	0.00868327	0	-0.010422	0.0115011	0.364845	0.285703	20	0.927266	1
ENSG00000255837	12	ENSG00000255837	11149784	rs7974964	12	11279407	G	A	0.354806	0.00362932	0.00400409	0.364723	-0.320229	0.00872172	4.01292e-295	-0.0113335	0.0125076	0.364869	0.250715	20	0.927266	1
ENSG00000156931	3	ENSG00000156931	184650166	rs7652351	3	184684666	G	T	0.091002	-0.00575631	0.00635052	0.364708	-0.401038	0.012809	3.5084e-215	0.0143535	0.0158418	0.364908	0.734194	20	0.927266	1
ENSG00000140993	16	ENSG00000140993	3352280	rs7500738	16	3362609	C	T	0.270961	0.00386926	0.0042681	0.364643	0.234349	0.00911146	6.94838e-146	0.0165107	0.0182239	0.364941	0.490903	7	0.927266	1
ENSG00000113575	5	ENSG00000113575	133545929	rs2292283	5	133563318	A	G	0.117587	0.0052741	0.0057686	0.360571	-0.0813739	0.0121577	2.1834e-11	-0.0648133	0.0715484	0.365007	0.259112	9	0.927266	1
ENSG00000131379	3	ENSG00000131379	14765573	rs1901	3	14712473	A	G	0.353783	0.0035117	0.00387307	0.364567	-0.177679	0.00849718	4.30612e-97	-0.0197642	0.0218186	0.365018	0.648587	20	0.927266	1
ENSG00000161654	17	ENSG00000161654	42128495	rs8070890	17	42110035	C	T	0.216769	0.00420758	0.00460415	0.360787	-0.0747467	0.0109263	7.8642e-12	-0.0562911	0.0621439	0.365032	0.776495	11	0.927266	1
ENSG00000230836	2	ENSG00000230836	75168591	rs12990965	2	75235863	G	T	0.456033	0.00335111	0.00368704	0.363408	0.106468	0.00991987	7.13986e-27	0.0314753	0.0347544	0.365122	0.108201	15	0.927266	1
ENSG00000136826	9	ENSG00000136826	110249948	rs501345	9	110977231	C	T	0.395706	-0.00342175	0.00372751	0.358633	0.0450684	0.00813979	3.0805e-08	-0.0759236	0.0838368	0.365142	0.650471	14	0.927266	1
ENSG00000251129	4	ENSG00000251129	32078023	rs13108845	4	31997282	C	T	0.193252	0.00416379	0.00459671	0.365032	0.888616	0.0215834	0	0.0046857	0.00517413	0.365148	0.224643	20	0.927266	1
ENSG00000178773	16	ENSG00000178773	89652915	rs659974	16	89663072	A	G	0.191207	0.00434315	0.00478832	0.364391	-0.159668	0.0106592	1.00122e-50	-0.0272011	0.0300441	0.365269	0.0772331	20	0.927266	1
ENSG00000072110	14	ENSG00000072110	69393508	rs1275195	14	69467023	A	G	0.361963	-0.0034357	0.0037857	0.364118	0.104693	0.00810785	3.82178e-38	-0.0328168	0.036249	0.365299	0.693138	20	0.927266	1
ENSG00000179029	17	ENSG00000179029	8078136	rs1150	17	8062583	A	G	0.315951	-0.00359197	0.00396779	0.365316	0.627068	0.00784049	0	-0.0057282	0.00632793	0.365346	0.360591	20	0.927266	1
ENSG00000235150	10	ENSG00000235150	90546087	rs10509554	10	90525792	T	C	0.306748	-0.00366172	0.00403055	0.363618	0.196243	0.0185843	4.58607e-26	-0.0186591	0.0206144	0.365387	0.078351	20	0.927266	1
ENSG00000153234	2	ENSG00000153234	157189902	rs297598	2	157368253	G	A	0.305726	0.00372743	0.00410198	0.363513	-0.0882534	0.0087741	8.43577e-24	-0.0422356	0.0466689	0.365462	0.364796	20	0.927266	1
ENSG00000186660	11	ENSG00000186660	58367549	rs11560908	11	58434545	A	C	0.170757	0.00465768	0.00514116	0.364958	0.203897	0.0107844	1.00638e-79	0.0228433	0.0252434	0.365508	0.762451	20	0.927266	1
ENSG00000157322	16	ENSG00000157322	69991475	rs35567919	16	70352401	C	A	0.395706	-0.0042635	0.00471167	0.365528	-0.890462	0.0144414	0	0.00478797	0.00529183	0.365579	0.190273	20	0.927266	1
ENSG00000095002	2	ENSG00000095002	47709779	rs13408008	2	47665697	G	T	0.145194	-0.0050003	0.00552606	0.365541	0.762074	0.0108933	0	-0.00656144	0.00725196	0.365581	0.405398	20	0.927266	1
ENSG00000006194	16	ENSG00000006194	3332572	rs7500738	16	3362609	C	T	0.270961	0.00386926	0.0042681	0.364643	0.131056	0.00917669	2.85795e-46	0.0295237	0.0326326	0.365607	0.108734	7	0.927266	1
ENSG00000217165	6	ENSG00000217165	39079412	rs228813	6	39085700	C	T	0.236196	0.00412805	0.0045601	0.365331	-0.525004	0.0239978	4.28342e-106	-0.00786289	0.00869327	0.365741	0.0233057	20	0.927266	1
ENSG00000168280	2	ENSG00000168280	149758046	rs6724307	2	149916356	T	C	0.159509	-0.00471999	0.0052068	0.364669	0.144444	0.0111339	1.73169e-38	-0.032677	0.0361351	0.365836	0.41753	20	0.927266	1
ENSG00000135047	9	ENSG00000135047	90343371	rs3118869	9	90340863	A	C	0.448875	-0.00335012	0.00370449	0.365815	-0.543285	0.00809604	0	0.00616641	0.00681931	0.365859	0.423782	20	0.927266	1
ENSG00000196696	16	ENSG00000196696	70055025	rs35567919	16	70352401	C	A	0.395706	-0.0042635	0.00471167	0.365528	-0.221048	0.00943197	1.8365e-121	0.0192877	0.0213311	0.365885	0.326011	20	0.927266	1
ENSG00000108826	17	ENSG00000108826	48447896	rs4794136	17	48433958	C	T	0.445808	0.00333852	0.0036892	0.365495	-0.163419	0.00804805	1.152e-91	-0.0204292	0.0225975	0.36597	0.113587	20	0.927266	1
ENSG00000121769	1	ENSG00000121769	31844084	rs10914350	1	31784671	C	A	0.218814	0.00412266	0.00453329	0.363129	-0.12254	0.014817	1.3373e-16	-0.0336434	0.0372174	0.366011	0.684685	17	0.927266	1
ENSG00000198830	1	ENSG00000198830	26800702	rs190737	1	26899444	C	A	0.478528	0.00334462	0.00368857	0.364538	0.0956638	0.00917233	1.8165e-25	0.0349622	0.0387031	0.366343	0.304007	17	0.927266	1
ENSG00000181826	4	ENSG00000181826	37640210	rs933817	4	37769325	T	C	0.0276074	-0.00952135	0.0104622	0.362784	0.18566	0.0250871	1.3557e-13	-0.0512838	0.0567759	0.366383	0.930294	3	0.927266	1
ENSG00000105926	7	ENSG00000105926	24671023	rs17149497	7	24484417	C	T	0.134969	0.00489655	0.00540059	0.364581	0.179116	0.0175484	1.8448e-24	0.0273373	0.03027	0.366465	0.269564	20	0.927266	1
ENSG00000135114	12	ENSG00000135114	121467570	rs10849829	12	121470256	A	G	0.441718	-0.0033345	0.00369212	0.366452	0.349469	0.00776365	0	-0.00954162	0.0105671	0.366548	0.682662	20	0.927266	1
ENSG00000170606	5	ENSG00000170606	132414897	rs4367292	5	132435572	T	C	0.259714	0.00380281	0.00421034	0.366416	-0.237837	0.00878462	1.98236e-161	-0.0159892	0.0177125	0.366683	0.518171	18	0.927266	1
ENSG00000075651	3	ENSG00000075651	171423467	rs12486202	3	171537110	A	G	0.179959	-0.00463883	0.00513492	0.36632	0.252707	0.0111415	6.80682e-114	-0.0183566	0.0203358	0.3667	0.737901	20	0.927266	1
ENSG00000167100	17	ENSG00000167100	48197325	rs847693	17	48184377	A	G	0.308793	0.00362323	0.00400084	0.365138	-0.103671	0.00956251	2.19089e-27	-0.0349493	0.0387261	0.366805	0.222727	16	0.927266	1
ENSG00000110315	11	ENSG00000110315	10548001	rs11042895	11	10635340	A	C	0.44683	-0.00331888	0.00367586	0.366587	0.199387	0.00787462	1.91412e-141	-0.0166454	0.0184476	0.366892	0.11651	20	0.927266	1
ENSG00000147416	8	ENSG00000147416	20069604	rs7013199	8	20021657	T	C	0.211656	-0.00408525	0.00447326	0.361106	-0.0547459	0.00948935	7.96489e-09	0.074622	0.082727	0.367042	0.3327	8	0.927266	1
ENSG00000012061	19	ENSG00000012061	45946338	rs2298881	19	45926916	A	C	0.111452	-0.00546469	0.00605694	0.36694	-0.423441	0.012939	6.688e-235	0.0129054	0.0143095	0.367122	0.318899	5	0.927266	1
ENSG00000163251	2	ENSG00000163251	208630798	rs9636269	2	208610801	A	G	0.48773	-0.00335248	0.00368886	0.36345	0.0581854	0.00795621	2.60849e-13	-0.0576172	0.0638861	0.367124	0.497069	8	0.927266	1
ENSG00000203760	6	ENSG00000203760	126665670	rs1591805	6	126717064	A	G	0.510225	0.00333864	0.00368817	0.365344	0.0877043	0.0087086	7.42201e-24	0.038067	0.0422218	0.367273	0.243633	16	0.927266	1
ENSG00000196502	16	ENSG00000196502	28625924	rs13339053	16	28614801	G	A	0.0306748	0.0199848	0.0221501	0.366927	0.600305	0.0277909	1.76531e-103	0.033291	0.0369302	0.367345	0.0918393	6	0.927266	1
ENSG00000113916	3	ENSG00000113916	187451340	rs3172469	3	187459088	G	T	0.287321	0.00378977	0.00419368	0.366161	0.115605	0.00909133	4.81898e-37	0.032782	0.0363673	0.367368	0.146081	17	0.927266	1
ENSG00000135596	6	ENSG00000135596	109776218	rs12529505	6	109946561	A	G	0.280164	0.00464513	0.00515264	0.36732	-0.415569	0.00953769	0	-0.0111778	0.0124017	0.367422	0.00819209	20	0.927266	1
ENSG00000184441	21	ENSG00000184441	45753425	rs2838551	21	45764397	G	T	0.370143	0.00344656	0.00381837	0.366725	0.326983	0.019752	1.48822e-61	0.0105405	0.0116949	0.367436	0.508544	10	0.927266	1
ENSG00000161217	3	ENSG00000161217	195977960	rs7636149	3	196006501	A	G	0.364008	-0.00348173	0.00385765	0.366764	-0.147225	0.00906332	2.46332e-59	0.0236491	0.0262429	0.367503	0.589916	20	0.927266	1
ENSG00000185122	8	ENSG00000185122	145526832	rs4977203	8	145513753	C	T	0.492843	-0.00414888	0.00456229	0.363147	-0.07939	0.0118337	1.9623e-11	0.0522594	0.0579924	0.367512	0.803975	8	0.927266	1
ENSG00000138375	2	ENSG00000138375	217312456	rs284574	2	217363061	A	G	0.51636	-0.00331208	0.00367199	0.367066	0.156658	0.00799837	2.0277e-85	-0.0211421	0.0234644	0.367573	0.519043	20	0.927266	1
ENSG00000125384	14	ENSG00000125384	52788173	rs1254600	14	52780453	A	G	0.156442	0.00465028	0.00515969	0.367445	-0.355327	0.0102222	9.68686e-265	-0.0130873	0.0145259	0.367606	0.915092	20	0.927266	1
ENSG00000183020	11	ENSG00000183020	968566	rs11246379	11	1009307	T	C	0.0858896	-0.0060408	0.0066968	0.367035	-0.311087	0.0169582	3.65939e-75	0.0194183	0.0215531	0.367613	0.186524	11	0.927266	1
ENSG00000125898	20	ENSG00000125898	820640	rs805883	20	810707	A	G	0.482618	0.00331403	0.00367769	0.367526	0.303175	0.00839831	2.30097e-285	0.0109311	0.0121344	0.367675	0.607696	11	0.927266	1
ENSG00000161031	19	ENSG00000161031	15594611	rs6512033	19	15571338	A	C	0.230061	0.00408288	0.00452515	0.366917	-0.186311	0.0116767	2.59628e-57	-0.0219144	0.024327	0.367681	0.320621	13	0.927266	1
ENSG00000198740	17	ENSG00000198740	47403201	rs2671655	17	47468020	C	T	0.0593047	0.00701149	0.00774751	0.365466	-0.150568	0.0162531	1.96911e-20	-0.0465668	0.0517	0.367742	0.775323	4	0.927266	1
ENSG00000260661	15	ENSG00000260661	92783124	rs2170002	15	92877657	G	A	0.248466	-0.00492526	0.00545967	0.366995	-0.343737	0.0213865	3.97083e-58	0.0143286	0.0159083	0.367748	0.757471	20	0.927266	1
ENSG00000072682	5	ENSG00000072682	131579269	rs11955347	5	131567924	A	G	0.421268	0.00333497	0.0036917	0.366329	0.10359	0.00884687	1.1435e-31	0.0321941	0.0357436	0.367751	0.346781	20	0.927266	1
ENSG00000154447	4	ENSG00000154447	170103831	rs992939	4	170208954	G	A	0.47137	0.0033305	0.00369722	0.367689	-0.24948	0.00782698	6.04467e-223	-0.0133497	0.0148256	0.36788	0.368719	20	0.927266	1
ENSG00000228106	1	ENSG00000228106	222999545	rs28362013	1	222994737	G	A	0.247444	-0.00399665	0.00442805	0.36675	0.315513	0.0246834	2.05618e-37	-0.0126672	0.0140694	0.367942	0.31077	20	0.927266	1
ENSG00000251364	11	ENSG00000251364	7491121	rs7943470	11	7527109	T	C	0.383436	0.00339442	0.00376884	0.367773	0.335176	0.0107651	7.97042e-213	0.0101273	0.0112491	0.367973	0.122046	20	0.927266	1
ENSG00000245954	4	ENSG00000245954	153023889	rs13140099	4	153022375	A	G	0.249489	-0.00374723	0.00416213	0.367953	-1.10581	0.0158488	0	0.00338866	0.00376418	0.367993	0.0620759	20	0.927266	1
ENSG00000064547	19	ENSG00000064547	19737108	rs739461	19	19715794	T	C	0.236196	-0.00386864	0.00429875	0.36815	-0.548952	0.00880395	0	0.00704732	0.00783165	0.368199	0.156727	20	0.927266	1
ENSG00000169508	13	ENSG00000169508	99953221	rs3742127	13	99979452	G	A	0.0920245	0.00558149	0.00615131	0.364213	-0.0944776	0.0135744	3.4027e-12	-0.0590774	0.0656596	0.368252	0.561347	18	0.927266	1
ENSG00000238829	2	ENSG00000238829	202006658	rs7573529	2	202010626	T	C	0.209611	0.00415122	0.00460348	0.367186	-0.363738	0.0275059	6.37793e-40	-0.0114126	0.0126854	0.368297	0.896987	20	0.927266	1
ENSG00000180712	4	ENSG00000180712	185268519	rs13119830	4	185284196	C	T	0.121677	-0.00517909	0.0057446	0.367291	0.195601	0.0141672	2.32552e-43	-0.0264778	0.0294315	0.368311	0.636053	12	0.927266	1
ENSG00000236609	7	ENSG00000236609	6659584	rs2462655	7	6662749	T	C	0.461145	-0.00334333	0.00370477	0.366822	0.133125	0.0119891	1.20219e-28	-0.0251143	0.027921	0.368399	0.684445	20	0.927266	1
ENSG00000124006	2	ENSG00000124006	220426016	rs7588807	2	220439102	T	G	0.513292	-0.00333714	0.00368763	0.365489	-0.0701289	0.00902257	7.68908e-15	0.0475859	0.0529388	0.368715	0.230394	7	0.927266	1
ENSG00000214548	14	ENSG00000214548	101286557	rs10146962	14	101170540	C	T	0.371166	0.00348965	0.0038819	0.368677	-0.476978	0.00903734	0	-0.00731618	0.00813973	0.368747	0.389998	20	0.927266	1
ENSG00000163428	3	ENSG00000163428	120055771	rs2638597	3	120049292	G	A	0.135992	0.00526741	0.0058592	0.368653	-0.527977	0.0155443	7.10518e-253	-0.0099766	0.0111013	0.368821	0.585482	20	0.927266	1
ENSG00000225992	7	ENSG00000225992	38362189	rs2240853	7	38374697	A	G	0.297546	0.00460753	0.00512304	0.368453	-0.405354	0.0224136	4.16852e-73	-0.0113667	0.0126541	0.369044	0.145445	20	0.927266	1
ENSG00000164124	4	ENSG00000164124	159149659	rs2881373	4	159092633	A	G	0.150307	-0.00580423	0.00646292	0.369142	-0.740938	0.0102016	0	0.00783362	0.00872329	0.369179	0.532874	20	0.927266	1
ENSG00000220517	6	ENSG00000220517	25024093	rs6918101	6	25027288	A	C	0.44274	0.00333596	0.00371075	0.368654	-0.356146	0.0185834	7.28368e-82	-0.00936681	0.0104306	0.36918	0.104306	19	0.927266	1
ENSG00000172590	14	ENSG00000172590	23301667	rs17122926	14	23299915	G	T	0.183027	0.00424202	0.00472297	0.369097	-0.503053	0.0107014	0	-0.00843254	0.00939033	0.369184	0.852278	12	0.927266	1
ENSG00000120942	1	ENSG00000120942	11344684	rs2748881	1	11120520	T	C	0.0214724	-0.0155349	0.0171245	0.364315	-0.175862	0.0277797	2.4421e-10	0.0883356	0.0983692	0.369185	0.540384	8	0.927266	1
ENSG00000109270	4	ENSG00000109270	100807570	rs11944405	4	100799961	C	T	0.257669	0.0040042	0.00445066	0.368286	-0.135979	0.00943302	4.15229e-47	-0.0294472	0.0327942	0.369217	0.0284892	20	0.927266	1
ENSG00000090975	12	ENSG00000090975	123551294	rs585522	12	123550813	A	G	0.233129	-0.00405173	0.00446688	0.364375	0.0600578	0.00950463	2.63601e-10	-0.0674639	0.0751388	0.369262	0.949118	20	0.927266	1
ENSG00000101278	20	ENSG00000101278	820355	rs805883	20	810707	A	G	0.482618	0.00331403	0.00367769	0.367526	0.216555	0.0205304	5.18901e-26	0.0153034	0.0170446	0.369267	0.611348	8	0.927266	1
ENSG00000174100	17	ENSG00000174100	36466045	rs8066255	17	36410559	G	A	0.161554	-0.00631997	0.00703315	0.368867	0.270486	0.0124347	6.55603e-105	-0.0233653	0.0260241	0.369275	0.180775	10	0.927266	1
ENSG00000113273	5	ENSG00000113273	78177471	rs163125	5	78282670	G	A	0.176892	0.00424918	0.00473186	0.369188	-0.46387	0.0105783	0	-0.00916029	0.010203	0.369289	0.919323	20	0.927266	1
ENSG00000206562	3	ENSG00000206562	15452427	rs2290536	3	15469001	A	C	0.174847	-0.00446108	0.00496363	0.368784	-0.303658	0.0155972	2.0195e-84	0.0146911	0.0163635	0.369294	0.791819	17	0.927266	1
ENSG00000269365	18	ENSG00000269365	45406740	rs1792684	18	45369857	G	A	0.435583	-0.00331451	0.00369054	0.369127	0.620899	0.0193627	1.28049e-225	-0.00533825	0.0059462	0.369315	0.875801	12	0.927266	1
ENSG00000248429	4	ENSG00000248429	159107966	rs2881373	4	159092633	A	G	0.150307	-0.00580423	0.00646292	0.369142	-0.802982	0.0241228	5.89527e-243	0.00722834	0.00805157	0.369316	0.597129	20	0.927266	1
ENSG00000251429	4	ENSG00000251429	159195679	rs12648410	4	159094786	T	C	0.150307	-0.00580817	0.00646088	0.368665	-0.21972	0.0129913	3.62093e-64	0.0264345	0.0294466	0.369341	0.618918	20	0.927266	1
ENSG00000185909	3	ENSG00000185909	49211480	rs9847839	3	49289003	C	T	0.112474	0.00533961	0.0059457	0.369153	0.345888	0.0127876	3.94576e-161	0.0154374	0.0171992	0.369417	0.193892	20	0.927266	1
ENSG00000185559	14	ENSG00000185559	101196790	rs10146962	14	101170540	C	T	0.371166	0.00348965	0.0038819	0.368677	-0.144174	0.00896056	3.00813e-58	-0.0242045	0.0269672	0.369423	0.587997	20	0.927266	1
ENSG00000215912	1	ENSG00000215912	2642850	rs3890745	1	2553624	C	T	0.307771	-0.00352211	0.00391199	0.367941	0.115728	0.0101798	6.0079e-30	-0.0304344	0.0339093	0.369439	0.866594	20	0.927266	1
ENSG00000136143	13	ENSG00000136143	48561373	rs7991892	13	48516757	C	T	0.0531697	0.00797993	0.00888389	0.369054	-0.325525	0.0148507	1.68189e-106	-0.024514	0.0273138	0.369455	0.562068	20	0.927266	1
ENSG00000116649	1	ENSG00000116649	11117361	rs2748881	1	11120520	T	C	0.0214724	-0.0155349	0.0171245	0.364315	0.170506	0.0277815	8.38831e-10	-0.0911107	0.101525	0.369493	0.0928406	4	0.927266	1
ENSG00000143436	1	ENSG00000143436	151734079	rs11204879	1	151725754	T	C	0.462168	-0.00331522	0.00367671	0.367227	0.0728672	0.00798352	7.0294e-20	-0.0454968	0.0507033	0.369552	0.0520903	17	0.927266	1
ENSG00000254098	2	ENSG00000254098	89495950	rs17037530	2	89086357	C	T	0.0286299	-0.00918592	0.0101931	0.367488	0.483824	0.0501632	5.16107e-22	-0.0189861	0.0211596	0.369569	0.182951	4	0.927266	1
ENSG00000160791	3	ENSG00000160791	46414665	rs1799988	3	46412259	T	C	0.460123	0.0033366	0.00371638	0.369288	-0.220875	0.00869332	2.08911e-142	-0.0151063	0.0168362	0.369586	0.351617	20	0.927266	1
ENSG00000198060	10	ENSG00000198060	94082320	rs11186872	10	94008580	A	G	0.294479	-0.00366712	0.00408226	0.369022	0.159208	0.00885682	3.01477e-72	-0.0230335	0.025673	0.369619	0.698464	20	0.927266	1
ENSG00000251039	2	ENSG00000251039	89890954	rs17037530	2	89086357	C	T	0.0286299	-0.00918592	0.0101931	0.367488	0.444823	0.0472553	4.8126e-21	-0.0206507	0.0230197	0.369673	0.242673	6	0.927266	1
ENSG00000167207	16	ENSG00000167207	50747251	rs1981760	16	50723074	C	T	0.261759	-0.00371117	0.0041376	0.369752	0.839151	0.00762101	0	-0.00442253	0.00493086	0.369768	0.402784	20	0.927266	1
ENSG00000188428	6	ENSG00000188428	8039223	rs9406074	6	8005381	C	T	0.354806	-0.00344434	0.00383719	0.369387	-0.199612	0.00911697	2.92453e-106	0.0172551	0.0192393	0.369789	0.146804	20	0.927266	1
ENSG00000270120	16	ENSG00000270120	50747127	rs1981760	16	50723074	C	T	0.261759	-0.00371117	0.0041376	0.369752	0.832882	0.0183403	0	-0.00445582	0.00496879	0.369845	0.37432	20	0.927266	1
ENSG00000189280	1	ENSG00000189280	35222380	rs705192	1	35265877	C	T	0.354806	0.00349964	0.0038697	0.365799	-0.0608729	0.00884164	5.78691e-12	-0.057491	0.0641162	0.369896	0.133149	10	0.927266	1
ENSG00000165733	10	ENSG00000165733	43302552	rs10793638	10	43320005	G	A	0.315951	0.00361163	0.00401536	0.368411	-0.0965629	0.00854267	1.25951e-29	-0.0374019	0.0417143	0.369922	0.481408	20	0.927266	1
ENSG00000259242	19	ENSG00000259242	19718340	rs739461	19	19715794	T	C	0.236196	-0.00386864	0.00429875	0.36815	0.266723	0.0264779	7.24302e-24	-0.0145043	0.0161811	0.370053	0.189813	20	0.927266	1
ENSG00000197045	14	ENSG00000197045	54948558	rs10162416	14	54889413	C	T	0.150307	0.00453331	0.00503847	0.36826	0.111362	0.0108245	7.98171e-25	0.0407079	0.0454168	0.370083	0.546597	13	0.927266	1
ENSG00000135926	2	ENSG00000135926	219148112	rs6729058	2	219148369	A	G	0.368098	0.00336338	0.00375042	0.369825	-0.198508	0.00809688	9.8273e-133	-0.0169433	0.0189057	0.370145	0.887694	20	0.927266	1
ENSG00000173588	12	ENSG00000173588	94776994	rs4761609	12	94750756	G	A	0.285276	0.00365768	0.00407577	0.369495	-0.148085	0.00947019	4.0748e-55	-0.0246998	0.0275684	0.370282	0.768235	20	0.927266	1
ENSG00000163958	3	ENSG00000163958	195931314	rs11185516	3	195928711	A	G	0.391616	0.00335852	0.00374683	0.37006	-0.208441	0.00877389	9.30158e-125	-0.0161125	0.0179883	0.3704	0.547041	20	0.927266	1
ENSG00000103187	16	ENSG00000103187	84625441	rs7458	16	84599530	A	G	0.106339	-0.00667229	0.00743305	0.369372	0.274973	0.0208819	1.34099e-39	-0.0242652	0.0270946	0.370481	0.438378	3	0.927266	1
ENSG00000230084	3	ENSG00000230084	42669667	rs13100261	3	42643935	A	G	0.0869121	-0.0057774	0.00643951	0.369623	0.487018	0.0325961	1.7828e-50	-0.0118628	0.0132461	0.370484	0.677876	20	0.927266	1
ENSG00000167996	11	ENSG00000167996	61731161	rs12575518	11	61748066	A	G	0.0582822	-0.00716255	0.00799416	0.370267	-0.450704	0.016341	1.87051e-167	0.0158919	0.0177464	0.370519	0.377339	20	0.927266	1
ENSG00000087250	16	ENSG00000087250	56623993	rs12444489	16	56630934	T	C	0.192229	-0.00404303	0.00450342	0.369308	-0.120823	0.00971969	1.7785e-35	0.0334623	0.0373698	0.370553	0.061217	9	0.927266	1
ENSG00000185163	12	ENSG00000185163	132625009	rs12309945	12	132563254	A	G	0.0685072	0.00703514	0.00783388	0.369164	0.181672	0.0155443	1.4784e-31	0.0387244	0.0432481	0.370573	0.164532	15	0.927266	1
ENSG00000269958	14	ENSG00000269958	104163095	rs861547	14	104155317	C	T	0.308793	-0.0036373	0.00406072	0.370399	-0.636667	0.0194425	3.4505e-235	0.00571302	0.00638047	0.370578	0.870336	20	0.927266	1
ENSG00000243156	22	ENSG00000243156	18388870	rs400509	22	18426299	C	T	0.252556	0.00391412	0.00433509	0.366584	0.0703108	0.010114	3.60649e-12	0.0556688	0.062174	0.370589	0.796911	15	0.927266	1
ENSG00000101280	20	ENSG00000101280	875136	rs805883	20	810707	A	G	0.482618	0.00331403	0.00367769	0.367526	0.0683545	0.00884344	1.08051e-14	0.048483	0.0541676	0.370758	0.844547	7	0.927535	1
ENSG00000159348	1	ENSG00000159348	202933702	rs2232853	1	202931958	A	G	0.287321	-0.00359062	0.00401155	0.370749	0.317605	0.00877945	1.45198e-286	-0.0113053	0.0126345	0.370895	0.329813	20	0.927549	1
ENSG00000174093	17	ENSG00000174093	36379787	rs8066255	17	36410559	G	A	0.161554	-0.00631997	0.00703315	0.368867	-0.269413	0.0279869	6.18589e-22	0.0234583	0.026219	0.370943	0.103026	11	0.927549	1
ENSG00000152359	5	ENSG00000152359	74991631	rs10515213	5	74980572	G	A	0.184049	-0.0040464	0.00452284	0.370969	0.564878	0.00923448	0	-0.00716333	0.00800761	0.37102	0.967175	20	0.927549	1
ENSG00000263345	17	ENSG00000263345	2280477	rs3213714	17	2276085	T	G	0.0940695	0.00573581	0.00638446	0.368972	-0.334621	0.0348049	6.9649e-22	-0.0171412	0.0191628	0.371052	0.0575328	11	0.927549	1
ENSG00000165949	14	ENSG00000165949	94577107	rs7141881	14	94583864	A	G	0.358896	0.00422019	0.00471569	0.370827	0.227556	0.00807671	1.2044e-174	0.0185457	0.0207336	0.371068	0.686833	20	0.927549	1
ENSG00000126858	17	ENSG00000126858	30524933	rs7208838	17	30468566	C	T	0.188139	-0.00441092	0.00493229	0.371164	-0.393825	0.0103052	0	0.0112002	0.0125275	0.371295	0.184855	20	0.927654	1
ENSG00000211625	2	ENSG00000211625	90077995	rs17037530	2	89086357	C	T	0.0286299	-0.00918592	0.0101931	0.367488	0.336479	0.0474181	1.2842e-12	-0.0273001	0.0305368	0.371318			0.927654	1
ENSG00000158019	2	ENSG00000158019	28337288	rs1038694	2	28373552	A	G	0.275051	-0.00382746	0.00424548	0.367304	-0.0619981	0.00900926	5.9184e-12	0.061735	0.0690628	0.371377	0.574071	20	0.927654	1
ENSG00000135842	1	ENSG00000135842	184851770	rs234106	1	184942020	G	A	0.490798	0.00328146	0.0036674	0.370914	-0.155238	0.0079196	1.49247e-85	-0.0211382	0.0236489	0.371411	0.709249	20	0.927654	1
ENSG00000151952	12	ENSG00000151952	129972240	rs517020	12	129462703	A	C	0.155419	-0.00446503	0.00497872	0.369813	0.116008	0.0106421	1.1425e-27	-0.0384891	0.0430621	0.371427	0.534459	20	0.927654	1
ENSG00000055070	1	ENSG00000055070	16701855	rs11260738	1	16700793	G	A	0.470348	0.0032864	0.00366899	0.370399	0.107262	0.00804767	1.58262e-40	0.0306389	0.0342828	0.371477	0.379704	20	0.927654	1
ENSG00000177125	9	ENSG00000177125	129635550	rs10819243	9	129633328	G	A	0.382413	-0.00337384	0.00376633	0.370365	0.10539	0.00860072	1.607e-34	-0.032013	0.0358325	0.37164	0.661025	20	0.927767	1
ENSG00000263982	18	ENSG00000263982	74087451	rs11660849	18	74084215	T	C	0.190184	-0.00417994	0.00465795	0.369517	0.26015	0.0274004	2.2148e-21	-0.0160674	0.0179846	0.371644	0.568929	7	0.927767	1
ENSG00000258920	14	ENSG00000258920	89884917	rs1887102	14	89884358	C	A	0.219836	0.00491127	0.0054347	0.366161	-0.0699917	0.0119204	4.3161e-09	-0.0701693	0.078562	0.371766	0.714362	7	0.927776	1
ENSG00000186792	3	ENSG00000186792	50333580	rs13100173	3	50332697	A	G	0.462168	0.00329432	0.00368824	0.371753	-0.67389	0.00819014	0	-0.00488851	0.00547339	0.371781	0.939773	20	0.927776	1
ENSG00000118600	12	ENSG00000118600	64188460	rs11175134	12	64101324	T	C	0.250511	0.00387233	0.00432733	0.370865	-0.116193	0.00900775	4.54787e-38	-0.0333268	0.0373322	0.372013	0.131246	20	0.927776	1
ENSG00000012232	8	ENSG00000012232	28535551	rs6998570	8	28673111	A	G	0.163599	0.00464378	0.00513414	0.365735	0.0613303	0.0111086	3.37081e-08	0.0757176	0.0848289	0.372076	0.727122	6	0.927776	1
ENSG00000243477	3	ENSG00000243477	50335342	rs13100173	3	50332697	A	G	0.462168	0.00329432	0.00368824	0.371753	0.173714	0.00798855	7.63639e-105	0.018964	0.0212496	0.372156	0.691003	20	0.927776	1
ENSG00000136244	7	ENSG00000136244	22768562	rs12535797	7	22684739	G	T	0.106339	0.00625594	0.00698124	0.370196	-0.11662	0.0124618	8.11073e-21	-0.0536439	0.0601371	0.372379	0.960026	19	0.927776	1
ENSG00000162909	1	ENSG00000162909	223926507	rs11261293	1	223664287	T	C	0.0613497	-0.0101567	0.0113487	0.370806	-0.182731	0.0168158	1.66281e-27	0.0555827	0.0623163	0.372422	0.0444995	4	0.927776	1
ENSG00000185344	12	ENSG00000185344	124221207	rs7306549	12	124156897	G	A	0.372188	0.00335299	0.00375077	0.37135	0.108981	0.00819309	2.26571e-40	0.0307667	0.0344943	0.372427	0.57323	20	0.927776	1
ENSG00000175274	11	ENSG00000175274	44940147	rs747614	11	45119181	C	A	0.301636	0.0037448	0.00419486	0.372011	0.181391	0.00912035	5.10807e-88	0.0206449	0.0231493	0.372492	0.55323	20	0.927776	1
ENSG00000213079	6	ENSG00000213079	155104825	rs9397747	6	155106151	A	C	0.448875	-0.00414108	0.00463678	0.371807	-0.139062	0.00885475	1.40218e-55	0.0297787	0.0333971	0.372579	0.29077	20	0.927776	1
ENSG00000144401	2	ENSG00000144401	208468003	rs1045780	2	208467150	A	G	0.165644	0.00422098	0.00473471	0.372662	-0.840692	0.0112615	0	-0.00502084	0.00563232	0.372696	0.54345	20	0.927776	1
ENSG00000154102	16	ENSG00000154102	85754212	rs386061	16	85758785	C	T	0.383436	-0.00336999	0.00377419	0.371908	0.128211	0.00824876	1.77481e-54	-0.0262848	0.029486	0.372696	0.754291	20	0.927776	1
ENSG00000118513	6	ENSG00000118513	135521382	rs9399137	6	135419018	C	T	0.261759	0.00379773	0.00420722	0.366701	-0.0509377	0.00902	1.6308e-08	-0.0745563	0.0836438	0.372739	0.795162	10	0.927776	1
ENSG00000167536	17	ENSG00000167536	27227444	rs12947849	17	27225399	A	G	0.163599	-0.0043782	0.00490838	0.372401	-0.23088	0.0106217	9.25033e-105	0.0189631	0.0212774	0.372803	0.738567	20	0.927776	1
ENSG00000179057	11	ENSG00000179057	18736814	rs2289965	11	18728650	C	T	0.397751	-0.00335676	0.0037629	0.372358	0.176941	0.00906944	9.09924e-85	-0.018971	0.0212886	0.372857	0.985358	13	0.927776	1
ENSG00000205930	21	ENSG00000205930	34205227	rs648648	21	34097985	A	G	0.125767	0.0049548	0.00555301	0.372247	-0.273274	0.0156546	3.07734e-68	-0.0181313	0.0203468	0.37287	0.997183	20	0.927776	1
ENSG00000214708	17	ENSG00000214708	30469199	rs7208838	17	30468566	C	T	0.188139	-0.00441092	0.00493229	0.371164	-0.282691	0.0271198	1.9308e-25	0.0156033	0.0175117	0.372918	0.125409	20	0.927776	1
ENSG00000187513	1	ENSG00000187513	35259973	rs1764390	1	35259961	A	G	0.354806	0.00344521	0.00385395	0.371352	-0.0934856	0.00855892	8.98854e-28	-0.0368529	0.0413629	0.372948	0.157209	17	0.927776	1
ENSG00000166272	10	ENSG00000166272	104539874	rs4919677	10	104554304	G	A	0.396728	0.00339375	0.00380363	0.372264	0.145441	0.00894099	1.69799e-59	0.0233342	0.0261917	0.372982	0.0410268	20	0.927776	1
ENSG00000115365	2	ENSG00000115365	211319174	rs12474078	2	211330342	T	C	0.449898	0.00327073	0.00366867	0.372645	0.184123	0.00792351	1.89876e-119	0.0177638	0.0199397	0.372997	0.420717	20	0.927776	1
ENSG00000110958	12	ENSG00000110958	57069643	rs2950390	12	57055291	T	C	0.339468	0.00345981	0.00386865	0.371151	0.0941773	0.00931508	4.97829e-24	0.0367372	0.0412388	0.373015	0.658875	20	0.927776	1
ENSG00000114124	3	ENSG00000114124	141517161	rs1055690	3	141466147	C	T	0.115542	0.00548366	0.00610684	0.369211	0.0974998	0.0138762	2.1193e-12	0.0562428	0.0631438	0.373086	0.117257	9	0.927776	1
ENSG00000253921	5	ENSG00000253921	151140180	rs919263	5	151265853	C	T	0.271984	-0.00374782	0.00420449	0.372722	-0.504884	0.024499	2.30727e-94	0.00742313	0.00833541	0.373169	0.562848	20	0.927776	1
ENSG00000112576	6	ENSG00000112576	41960383	rs4130023	6	41934514	T	C	0.244376	-0.00396529	0.0044476	0.37263	-0.176037	0.00955392	8.18794e-76	0.0225254	0.0252947	0.373189	0.330818	20	0.927776	1
ENSG00000115457	2	ENSG00000115457	217513355	rs17496232	2	217484229	C	T	0.326176	-0.00347056	0.00389706	0.373166	0.357667	0.0086188	0	-0.00970332	0.0108983	0.373276	0.489399	11	0.927776	1
ENSG00000251706	16	ENSG00000251706	30494486	rs11574941	16	30493000	A	G	0.140082	0.0048853	0.0054679	0.371615	-0.33502	0.0314874	1.94549e-26	-0.0145821	0.0163785	0.373295	0.231843	10	0.927776	1
ENSG00000165669	10	ENSG00000165669	120083620	rs12249758	10	120032904	T	C	0.325153	-0.00359142	0.00401093	0.370569	0.0769563	0.00934367	1.7777e-16	-0.0466683	0.0524267	0.373378	0.65343	14	0.927776	1
ENSG00000162086	16	ENSG00000162086	3362129	rs757108	16	3362017	C	T	0.270961	0.00379862	0.00426507	0.373125	-0.231231	0.00921548	6.14267e-139	-0.0164278	0.0184567	0.373426	0.0638367	8	0.927776	1
ENSG00000140632	16	ENSG00000140632	4875273	rs17137318	16	4895038	A	G	0.0858896	-0.00598485	0.00671018	0.372443	-0.200436	0.014693	2.26542e-42	0.0298592	0.0335494	0.373463	0.608303	15	0.927776	1
ENSG00000169592	16	ENSG00000169592	30011864	rs4788204	16	29995218	A	G	0.440695	0.00327782	0.00368209	0.373356	-0.304486	0.00781337	0	-0.0107651	0.012096	0.37348	0.144555	20	0.927776	1
ENSG00000134419	16	ENSG00000134419	18797161	rs9926931	16	18929829	A	G	0.0511247	0.0081628	0.00917253	0.37351	-0.908293	0.0153327	0	-0.00898697	0.0100998	0.373564	0.702844	6	0.927792	1
ENSG00000169727	17	ENSG00000169727	80011956	rs11655185	17	80012769	A	G	0.099182	0.00622044	0.00692418	0.36899	-0.117824	0.0183143	1.2478e-10	-0.0527946	0.0593375	0.373609	0.327215	3	0.927792	1
ENSG00000261546	16	ENSG00000261546	89180635	rs7498787	16	89189472	A	G	0.129857	0.00494866	0.00555029	0.372605	0.36112	0.0298437	1.051e-33	0.0137036	0.0154113	0.373899	0.347079	20	0.928359	1
ENSG00000162383	1	ENSG00000162383	53580572	rs17107864	1	53544807	T	C	0.0388548	-0.00770878	0.00866665	0.373747	-0.570105	0.0198074	3.55235e-182	0.0135217	0.0152091	0.373975	0.862994	10	0.928397	1
ENSG00000261019	7	ENSG00000261019	42941554	rs602524	7	42941854	G	A	0.130879	-0.00489388	0.00547358	0.371273	-0.12499	0.0151181	1.3668e-16	0.0391541	0.0440474	0.374053	0.594401	17	0.928438	1
ENSG00000100473	14	ENSG00000100473	31353995	rs179661	14	31328871	A	G	0.198364	-0.00414886	0.00466806	0.374124	0.418687	0.00972944	0	-0.00990921	0.0111517	0.374226	0.860937	10	0.928717	1
ENSG00000168301	3	ENSG00000168301	58482964	rs6795193	3	58497779	T	C	0.291411	-0.00351752	0.00392085	0.369649	0.0549521	0.00867546	2.3858e-10	-0.0640106	0.0720624	0.374397	0.94655	17	0.92899	1
ENSG00000078304	14	ENSG00000078304	102311230	rs3783370	14	102385457	T	C	0.0746421	-0.00600586	0.00669476	0.369666	0.0914908	0.01452	2.9573e-10	-0.0656444	0.0739121	0.374464	0.268979	10	0.929004	1
ENSG00000188243	13	ENSG00000188243	76111462	rs1050235	13	76100639	G	A	0.119632	-0.00455711	0.00512343	0.373753	-0.168227	0.0113452	9.65658e-50	0.0270891	0.0305103	0.374611	0.491184	20	0.929136	1
ENSG00000130347	6	ENSG00000130347	107048138	rs2054365	6	107077502	A	G	0.381391	-0.00332602	0.00374426	0.374379	0.3168	0.011776	2.06993e-159	-0.0104988	0.0118254	0.37464	0.249273	20	0.929136	1
ENSG00000253293	7	ENSG00000253293	27215045	rs10246712	7	27198860	A	G	0.133947	0.00619408	0.00689962	0.369323	-0.0702382	0.0118975	3.5565e-09	-0.0881867	0.099361	0.374789	0.827338	18	0.929245	1
ENSG00000012124	19	ENSG00000012124	35824211	rs2239512	19	35831649	T	C	0.123722	-0.00493219	0.00554955	0.374135	0.207521	0.0138757	1.4276e-50	-0.0237671	0.0267893	0.374977	0.568776	11	0.929245	1
ENSG00000172239	5	ENSG00000172239	43542114	rs4072918	5	43525322	A	G	0.503067	0.00327187	0.00368156	0.374155	-0.129077	0.00867724	4.76133e-50	-0.0253481	0.028573	0.375006	0.566889	19	0.929245	1
ENSG00000116922	1	ENSG00000116922	38152578	rs11264091	1	38177482	T	G	0.174847	-0.0042974	0.00484218	0.374813	0.288529	0.00985699	2.39193e-188	-0.0148942	0.01679	0.375032	0.658073	13	0.929245	1
ENSG00000136888	9	ENSG00000136888	117355339	rs4979439	9	117351829	A	G	0.364008	-0.00341117	0.00383408	0.373628	0.0961322	0.00829956	5.0373e-31	-0.0354841	0.0400009	0.375034	0.873749	20	0.929245	1
ENSG00000165792	14	ENSG00000165792	21461559	rs2741729	14	21456092	A	C	0.310838	0.00351143	0.00395741	0.374914	-0.327201	0.00928267	3.60468e-272	-0.0107317	0.0120986	0.375065	0.384425	16	0.929245	1
ENSG00000260792	14	ENSG00000260792	105129676	rs4983518	14	105122469	A	G	0.0828221	0.00618603	0.00693607	0.372466	0.180969	0.0216755	6.88429e-17	0.0341828	0.0385455	0.375177	0.972624	9	0.929245	1
ENSG00000198920	17	ENSG00000198920	6512857	rs2304977	17	6513329	A	G	0.348671	-0.00335644	0.00378421	0.375101	-0.307731	0.00807448	0	0.010907	0.0123004	0.37523	0.899374	20	0.929245	1
ENSG00000163735	4	ENSG00000163735	74862927	rs425535	4	74863997	T	C	0.113497	-0.00626064	0.00706099	0.375266	0.830063	0.0119067	0	-0.00754237	0.00850725	0.375304	0.670689	20	0.929245	1
ENSG00000131871	15	ENSG00000131871	101814363	rs4965373	15	101812395	A	G	0.313906	-0.00350055	0.00394194	0.374527	0.140516	0.00934393	4.1262e-51	-0.0249121	0.0281022	0.375358	0.700206	17	0.929245	1
ENSG00000106100	7	ENSG00000106100	30491271	rs2709803	7	30510534	A	G	0.171779	0.00414308	0.00466684	0.374665	0.154557	0.00994616	1.87732e-54	0.0268061	0.0302441	0.375443	0.863042	20	0.929245	1
ENSG00000136111	13	ENSG00000136111	75957529	rs724543	13	75897835	G	A	0.382413	0.00333036	0.00375701	0.375381	0.40426	0.00779426	0	0.00823817	0.00929491	0.375451	0.622672	17	0.929245	1
ENSG00000111843	6	ENSG00000111843	10727255	rs1045911	6	10723449	C	A	0.133947	-0.00484546	0.00546667	0.375422	0.578824	0.0130422	0	-0.0083712	0.00944632	0.375517	0.157335	11	0.929245	1
ENSG00000255135	11	ENSG00000255135	76154053	rs4320976	11	76087844	T	C	0.151329	0.00440213	0.00494231	0.373089	-0.215612	0.0251954	1.1524e-17	-0.0204169	0.0230461	0.375663	0.859343	8	0.929245	1
ENSG00000141294	17	ENSG00000141294	45912036	rs2325752	17	45921906	T	C	0.48773	-0.00326297	0.0036819	0.375501	0.200497	0.00787225	4.37094e-143	-0.0162744	0.018375	0.375789	0.579875	20	0.929245	1
ENSG00000228302	10	ENSG00000228302	12288297	rs4469792	10	12288780	A	G	0.449898	-0.00328162	0.00370115	0.375268	0.346201	0.0186186	3.56679e-77	-0.00947895	0.0107029	0.37581	0.478499	20	0.929245	1
ENSG00000169087	3	ENSG00000169087	122485758	rs2063516	3	122435729	A	G	0.207566	0.00391743	0.00442346	0.375832	-0.769168	0.00958953	0	-0.00509307	0.00575132	0.375861	0.714372	20	0.929245	1
ENSG00000267082	19	ENSG00000267082	11320574	rs17678521	19	11293809	G	A	0.0593047	-0.0067097	0.00756817	0.375311	-0.759151	0.04159	1.95139e-74	0.00883843	0.00998101	0.375874	0.981123	5	0.929245	1
ENSG00000061337	8	ENSG00000061337	20132575	rs903998	8	20109492	G	T	0.183027	0.00423959	0.00478633	0.375741	0.269631	0.0101685	6.28817e-155	0.0157237	0.0177613	0.376007	0.543957	15	0.929245	1
ENSG00000141664	18	ENSG00000141664	60222591	rs4940554	18	60122898	T	C	0.144172	-0.00455127	0.00513581	0.375519	0.299468	0.0157871	3.06536e-80	-0.0151978	0.0171685	0.376039	0.201959	10	0.929245	1
ENSG00000104047	15	ENSG00000104047	49925255	rs10220770	15	49921835	C	A	0.0122699	-0.0129336	0.0145455	0.373906	-0.448333	0.0480363	1.0272e-20	0.0288482	0.0325905	0.376063	0.854226	5	0.929245	1
ENSG00000054654	14	ENSG00000054654	64506424	rs7229	14	64692825	G	A	0.408998	-0.00327825	0.00370164	0.375822	0.20338	0.00794671	1.82541e-144	-0.0161188	0.0182115	0.376108	0.575111	20	0.929245	1
ENSG00000181215	4	ENSG00000181215	5975195	rs17773514	4	6177056	C	T	0.208589	0.00419274	0.0047169	0.374069	0.103955	0.0111282	9.48888e-21	0.0403322	0.0455793	0.376221	0.0584543	11	0.929245	1
ENSG00000167693	17	ENSG00000167693	792781	rs8082184	17	744229	G	A	0.367076	0.00346675	0.00387492	0.370968	-0.0579527	0.00966942	2.055e-09	-0.0598203	0.0676044	0.376233	0.560398	3	0.929245	1
ENSG00000259479	15	ENSG00000259479	45147730	rs2854439	15	45358846	C	A	0.123722	-0.00495331	0.00558499	0.375134	-0.330801	0.0253923	8.52474e-39	0.0149737	0.0169223	0.376238	0.409071	20	0.929245	1
ENSG00000144476	2	ENSG00000144476	237483715	rs6431470	2	237446265	C	T	0.0797546	-0.00631254	0.00712683	0.375756	-0.307845	0.0176248	2.57377e-68	0.0205056	0.0231804	0.376369	0.682914	8	0.929245	1
ENSG00000170954	19	ENSG00000170954	53623731	rs10423215	19	53649073	A	G	0.133947	-0.00484856	0.0054816	0.376418	0.579041	0.012065	0	-0.00837343	0.00946829	0.376499	0.19667	9	0.929245	1
ENSG00000185619	4	ENSG00000185619	731982	rs12510790	4	714936	A	G	0.327198	0.00343087	0.00387876	0.376411	0.386431	0.00956765	0	0.00887835	0.0100398	0.376525	0.390616	20	0.929245	1
ENSG00000108395	17	ENSG00000108395	57122140	rs6503893	17	57149695	G	A	0.362986	-0.00335789	0.00379717	0.376527	-0.628034	0.0074766	0	0.00534666	0.00604645	0.376553	0.102085	20	0.929245	1
ENSG00000151779	2	ENSG00000151779	15504243	rs13024782	2	15700715	A	G	0.307771	0.00436807	0.00493473	0.376065	-0.149858	0.00828391	3.8069e-73	-0.0291482	0.0329689	0.376636	0.78849	14	0.929245	1
ENSG00000008441	19	ENSG00000008441	13158016	rs11881337	19	13180863	A	G	0.0143149	0.0141011	0.0158156	0.372609	0.26795	0.0394881	1.1561e-11	0.0526259	0.0595317	0.376698	0.720514	3	0.929245	1
ENSG00000248240	5	ENSG00000248240	43520394	rs10055801	5	43514996	T	C	0.50409	0.00326526	0.00368158	0.375123	-0.24652	0.0226211	1.1808e-27	-0.0132454	0.0149836	0.376698	0.437753	17	0.929245	1
ENSG00000100427	22	ENSG00000100427	50511075	rs6010165	22	50515273	A	G	0.113497	-0.00496403	0.00561053	0.376281	-0.229036	0.0124925	4.4472e-75	0.0216736	0.0245248	0.376836	0.913556	19	0.929245	1
ENSG00000225101	11	ENSG00000225101	4496583	rs890416	11	4493334	A	C	0.325153	0.00348834	0.00394719	0.376829	-0.886081	0.0163598	0	-0.00393682	0.00445525	0.376892	0.89645	20	0.929245	1
ENSG00000076258	1	ENSG00000076258	171297285	rs6670432	1	171324017	A	G	0.47546	0.0032482	0.00367503	0.376774	0.1652	0.00802706	4.11259e-94	0.0196622	0.0222664	0.377213	0.978318	20	0.929245	1
ENSG00000260837	2	ENSG00000260837	8862040	rs4669342	2	8968557	A	G	0.488753	0.00325874	0.00367833	0.375656	-0.102713	0.0094053	9.16855e-28	-0.0317265	0.0359292	0.377221	0.612138	12	0.929245	1
ENSG00000135778	1	ENSG00000135778	233100449	rs3795378	1	233084852	T	C	0.201431	-0.00389478	0.00441072	0.377222	0.983282	0.00833745	0	-0.003961	0.00448584	0.377235	0.346274	20	0.929245	1
ENSG00000180425	11	ENSG00000180425	114266699	rs3741302	11	114270604	A	C	0.416155	-0.00332423	0.00373771	0.373801	-0.0595132	0.00811581	2.2506e-13	0.055857	0.0632649	0.377287	0.141397	17	0.929245	1
ENSG00000159128	21	ENSG00000159128	34813428	rs11088251	21	34770810	C	A	0.141104	-0.00475496	0.00538536	0.377268	0.642219	0.0107315	0	-0.00740395	0.00838647	0.37732	0.560457	20	0.929245	1
ENSG00000130338	6	ENSG00000130338	158833276	rs7767022	6	158750330	A	C	0.259714	0.00369782	0.00418554	0.37698	-0.200544	0.00881714	1.61557e-114	-0.0184389	0.0208867	0.377339	0.0344295	20	0.929245	1
ENSG00000100982	20	ENSG00000100982	44569964	rs8114050	20	44625817	A	G	0.431493	-0.00333782	0.00374469	0.372742	0.0514732	0.00808589	1.9427e-10	-0.0648459	0.07346	0.377379	0.369083	16	0.929245	1
ENSG00000106635	7	ENSG00000106635	72961509	rs2286276	7	72987354	T	C	0.257669	-0.00364703	0.00411951	0.375991	-0.0966675	0.00909316	2.1427e-26	0.0377276	0.0427628	0.37764	0.0598778	18	0.929245	1
ENSG00000248265	12	ENSG00000248265	54484028	rs2279402	12	54581064	A	G	0.460123	0.00327331	0.00370937	0.377537	-0.755067	0.0185882	0	-0.00433513	0.0049138	0.377649	0.259459	20	0.929245	1
ENSG00000238241	13	ENSG00000238241	100060675	rs4771332	13	100070457	T	C	0.278119	0.00354213	0.00401248	0.377356	-0.430043	0.0200421	3.92859e-102	-0.00823669	0.00933832	0.37776	0.854447	20	0.929245	1
ENSG00000121211	4	ENSG00000121211	154301035	rs6535915	4	154279245	C	T	0.290389	-0.00365065	0.00410291	0.37359	-0.0587051	0.00890416	4.31029e-11	0.0621862	0.0705238	0.377898	0.420517	20	0.929245	1
ENSG00000125430	17	ENSG00000125430	14228560	rs2856177	17	14101029	G	A	0.437628	-0.00331895	0.0037556	0.37684	-0.10217	0.00806384	8.64939e-37	0.0324844	0.0368475	0.377998	0.642019	20	0.929245	1
ENSG00000060709	12	ENSG00000060709	131040754	rs1983313	12	130963148	T	C	0.362986	0.00338499	0.00383713	0.377687	0.172851	0.008339	1.93677e-95	0.0195833	0.0222192	0.378119	0.184509	13	0.929245	1
ENSG00000244357	3	ENSG00000244357	45784313	rs2742374	3	45784082	T	C	0.315951	0.0034276	0.00386835	0.375583	-0.183463	0.021665	2.49211e-17	-0.0186828	0.0212002	0.378181	0.345576	20	0.929245	1
ENSG00000012983	14	ENSG00000012983	50956531	rs10149335	14	50867472	A	G	0.394683	0.00334865	0.00378764	0.376643	-0.0887704	0.00833807	1.81239e-26	-0.0377226	0.0428147	0.378282	0.11366	20	0.929245	1
ENSG00000164938	8	ENSG00000164938	95949919	rs896854	8	95960511	C	T	0.535787	0.00322955	0.00366432	0.378128	-0.249949	0.00787404	3.90374e-221	-0.0129208	0.0146659	0.378312	0.543217	20	0.929245	1
ENSG00000175029	10	ENSG00000175029	126763080	rs12771627	10	126691180	A	G	0.269939	-0.00363515	0.0040919	0.374338	0.0610578	0.00904802	1.4969e-11	-0.0595362	0.067595	0.378438	0.0865201	18	0.929245	1
ENSG00000162746	1	ENSG00000162746	161694643	rs1503809	1	161700231	T	C	0.118609	-0.00475552	0.00539745	0.378281	0.339221	0.0111159	1.56478e-204	-0.014019	0.0159179	0.378479	0.450838	20	0.929245	1
ENSG00000147799	8	ENSG00000147799	145832878	rs13275065	8	145818681	T	C	0.460123	0.00404996	0.00458993	0.377584	-0.121366	0.00865994	1.2691e-44	-0.0333699	0.0378939	0.378527	0.170132	20	0.929245	1
ENSG00000050344	7	ENSG00000050344	26209302	rs3814095	7	26147219	T	C	0.210634	0.0040008	0.00454261	0.378466	-0.572106	0.0141155	0	-0.00699312	0.00794204	0.378578	0.762324	20	0.929245	1
ENSG00000067606	1	ENSG00000067606	2049371	rs626479	1	2110260	A	G	0.289366	0.003636	0.00412341	0.377888	-0.148845	0.00947951	1.47008e-55	-0.024428	0.0277462	0.378639	0.01376	20	0.929245	1
ENSG00000140848	16	ENSG00000140848	57154163	rs16966632	16	57165978	A	G	0.0347648	0.00835435	0.00948775	0.378567	0.525269	0.0197751	1.86169e-155	0.0159049	0.0180726	0.378828	0.512995	10	0.929245	1
ENSG00000135960	2	ENSG00000135960	109558377	rs5021634	2	109582357	A	G	0.152352	-0.00603141	0.00681331	0.376028	0.093192	0.0115377	6.62711e-16	-0.0647202	0.0735482	0.378875	0.566964	11	0.929245	1
ENSG00000178035	3	ENSG00000178035	49064299	rs34037363	3	48821036	T	C	0.113497	0.00527659	0.00595567	0.37563	-0.0982367	0.0129785	3.7553e-14	-0.053713	0.0610397	0.378876	0.134067	20	0.929245	1
ENSG00000149809	11	ENSG00000149809	64881586	rs12270532	11	64882163	C	T	0.0368098	-0.00862218	0.00979245	0.378593	-0.439136	0.0199693	3.54272e-107	0.0196344	0.0223172	0.378975	0.336117	10	0.929245	1
ENSG00000163993	4	ENSG00000163993	6696846	rs3822262	4	6697766	G	T	0.247444	-0.00385081	0.00437837	0.379127	-1.10089	0.00711709	0	0.00349791	0.0039772	0.379135	0.0282038	18	0.929245	1
ENSG00000141956	21	ENSG00000141956	43258988	rs9983923	21	43221111	A	G	0.0858896	0.00548668	0.00623742	0.379055	0.452305	0.0146652	7.14901e-209	0.0121305	0.0137959	0.379248	0.875471	20	0.929245	1
ENSG00000246526	4	ENSG00000246526	6690710	rs3822262	4	6697766	G	T	0.247444	-0.00385081	0.00437837	0.379127	0.680551	0.020683	1.93934e-237	-0.00565837	0.00643587	0.379297	0.0303144	18	0.929245	1
ENSG00000118292	1	ENSG00000118292	150246963	rs10888585	1	150504947	T	G	0.217791	0.00394974	0.00447273	0.377197	-0.135392	0.014524	1.1417e-20	-0.0291726	0.0331832	0.379327	0.201877	15	0.929245	1
ENSG00000060069	18	ENSG00000060069	77477155	rs1788661	18	77443046	C	T	0.43456	0.00324352	0.0036866	0.37896	-0.176173	0.00794654	6.72077e-109	-0.018411	0.0209425	0.379335	0.546868	20	0.929245	1
ENSG00000238151	20	ENSG00000238151	29637929	rs7273187	20	30004592	G	A	0.164622	0.0043745	0.00496808	0.378577	0.435517	0.0289627	4.189e-51	0.0100444	0.0114269	0.379393	0.921767	20	0.929245	1
ENSG00000143157	1	ENSG00000143157	166817131	rs6675033	1	166826655	T	C	0.4182	-0.00334925	0.00380722	0.379017	-0.177111	0.0082671	8.05208e-102	0.0189104	0.0215143	0.379418	0.325442	20	0.929245	1
ENSG00000243709	1	ENSG00000243709	226086532	rs1223245	1	226082425	G	A	0.395706	0.00339336	0.00383854	0.376684	0.0652485	0.00831001	4.10111e-15	0.0520067	0.0592013	0.379687	0.948746	15	0.929245	1
ENSG00000142512	19	ENSG00000142512	51917166	rs11666126	19	51904095	T	C	0.213701	-0.00382018	0.00434604	0.3794	-0.219713	0.00917414	9.41893e-127	0.0173871	0.0197938	0.379721	0.100254	11	0.929245	1
ENSG00000269553	19	ENSG00000269553	35822284	rs2239512	19	35831649	T	C	0.123722	-0.00493219	0.00554955	0.374135	0.176262	0.0305501	7.94602e-09	-0.0279822	0.0318561	0.37973	0.606009	5	0.929245	1
ENSG00000182150	9	ENSG00000182150	98707412	rs17393861	9	98554957	T	C	0.104294	0.00577848	0.00656647	0.378861	0.200347	0.0143017	1.381e-44	0.0288423	0.0328401	0.379799	0.237024	20	0.929245	1
ENSG00000198876	9	ENSG00000198876	34106891	rs12376762	9	34159144	G	A	0.192229	0.0042374	0.00481904	0.379238	-0.185061	0.0107034	5.59521e-67	-0.0228973	0.026074	0.379853	0.390203	20	0.929245	1
ENSG00000179010	4	ENSG00000179010	6643145	rs3822262	4	6697766	G	T	0.247444	-0.00385081	0.00437837	0.379127	-0.14613	0.00939297	1.41742e-54	0.0263519	0.03001	0.379887	0.0750511	16	0.929245	1
ENSG00000172819	12	ENSG00000172819	53615559	rs1554753	12	53603738	G	A	0.205521	0.00521363	0.00591083	0.377752	0.0932461	0.0102188	7.17362e-20	0.0559125	0.063685	0.379968	0.98397	9	0.929245	1
ENSG00000100445	14	ENSG00000100445	24910541	rs1956898	14	24916304	G	A	0.097137	-0.00681184	0.00775439	0.3797	-0.394704	0.0160497	1.51583e-133	0.0172581	0.0196586	0.380004	0.400862	20	0.929245	1
ENSG00000250548	14	ENSG00000250548	62030201	rs17834568	14	62074238	G	A	0.106339	-0.0052974	0.00603031	0.379693	-0.678063	0.0280688	6.2729e-129	0.00781255	0.00889931	0.380007	0.0521483	20	0.929245	1
ENSG00000102804	13	ENSG00000102804	45079469	rs1330098	13	44811292	T	C	0.466258	-0.00413082	0.00466807	0.376206	-0.0560297	0.00805557	3.5156e-12	0.0737255	0.0839858	0.380034	0.966144	20	0.929245	1
ENSG00000020256	20	ENSG00000020256	50744524	rs1998152	20	50860315	G	A	0.276074	-0.00358729	0.00407873	0.379124	-0.122602	0.00903895	6.56451e-42	0.0292595	0.0333378	0.380124	0.0745746	20	0.929245	1
ENSG00000163235	2	ENSG00000163235	70727868	rs10489984	2	70772455	T	C	0.107362	0.00499303	0.00568469	0.379765	0.264137	0.012573	5.51868e-98	0.0189032	0.0215406	0.380181	0.228514	19	0.929245	1
ENSG00000105968	7	ENSG00000105968	44877036	rs3801403	7	44882104	C	T	0.168712	0.00543454	0.00616893	0.378344	-0.103732	0.010386	1.7271e-23	-0.0523904	0.059701	0.38019	0.00449857	16	0.929245	1
ENSG00000141504	17	ENSG00000141504	7530373	rs858520	17	7530271	T	C	0.383436	0.00332076	0.00378314	0.380063	0.274896	0.00798005	4.84141e-260	0.0120801	0.0137665	0.380218	0.238031	20	0.929245	1
ENSG00000012822	12	ENSG00000012822	54113216	rs11170657	12	54111151	G	A	0.126789	0.00494213	0.00562082	0.379264	-0.157096	0.0117003	4.22365e-41	-0.0314593	0.0358562	0.380284	0.45961	19	0.929245	1
ENSG00000197766	19	ENSG00000197766	861511	rs1683591	19	869037	G	A	0.291411	-0.00357397	0.00407385	0.380327	0.725661	0.00901184	0	-0.00492512	0.00561432	0.380355	0.352746	15	0.929245	1
ENSG00000196586	6	ENSG00000196586	76544081	rs2647404	6	76459506	G	A	0.346626	-0.00346637	0.00394566	0.379657	-0.131374	0.00851891	1.17527e-53	0.0263856	0.0300826	0.380429	0.504511	20	0.929245	1
ENSG00000063180	19	ENSG00000063180	49145384	rs433852	19	49117104	T	C	0.217791	-0.00400883	0.00456019	0.379351	0.203549	0.0156182	7.96309e-39	-0.0196947	0.0224543	0.380433	0.237552	20	0.929245	1
ENSG00000269942	13	ENSG00000269942	103332042	rs17592207	13	103333427	G	A	0.095092	0.00563291	0.00637169	0.376668	-0.221291	0.0316882	2.88119e-12	-0.0254547	0.029023	0.380458	0.116023	5	0.929245	1
ENSG00000161999	16	ENSG00000161999	733100	rs6597	16	731725	G	T	0.130879	0.00453175	0.00515652	0.379488	0.226293	0.016563	1.69809e-42	0.020026	0.022834	0.380472	0.104913	12	0.929245	1
ENSG00000177595	11	ENSG00000177595	804466	rs10902222	11	810882	G	T	0.356851	0.00345535	0.00393832	0.380288	-0.297263	0.011398	6.11578e-150	-0.0116239	0.0132561	0.380557	0.342031	20	0.929245	1
ENSG00000177666	11	ENSG00000177666	822237	rs10902222	11	810882	G	T	0.356851	0.00345535	0.00393832	0.380288	0.186356	0.00972003	6.29388e-82	0.0185416	0.0211554	0.380786	0.465951	20	0.929245	1
ENSG00000106948	9	ENSG00000106948	117126560	rs10817594	9	117123494	T	C	0.240286	0.00375136	0.00427689	0.380419	0.193925	0.00907118	2.13197e-101	0.0193444	0.0220728	0.380819	0.734151	20	0.929245	1
ENSG00000092200	14	ENSG00000092200	21787779	rs1957414	14	21778792	C	T	0.260736	0.00362949	0.00413999	0.380654	-0.253968	0.0088707	2.84463e-180	-0.0142911	0.0163089	0.380877	0.287658	20	0.929245	1
ENSG00000154016	17	ENSG00000154016	18937468	rs4924967	17	19172196	G	T	0.188139	-0.00416546	0.0047528	0.380801	-0.410309	0.00999175	0	0.010152	0.0115861	0.380909	0.490935	20	0.929245	1
ENSG00000165813	10	ENSG00000165813	115907300	rs2420054	10	116026292	A	G	0.0715746	0.00569579	0.00647557	0.379086	-0.142274	0.0143691	4.10491e-23	-0.0400339	0.0456939	0.380958	0.940152	7	0.929245	1
ENSG00000103363	16	ENSG00000103363	2824356	rs2285877	16	2822174	A	G	0.230061	0.00387995	0.00442508	0.38059	0.199855	0.009677	9.25067e-95	0.0194138	0.0221614	0.381019	0.0473781	12	0.929245	1
ENSG00000119121	9	ENSG00000119121	77420210	rs10869452	9	77481237	G	A	0.391616	0.00413715	0.00472206	0.380958	-0.397893	0.00786966	0	-0.0103977	0.0118695	0.38103	0.789112	20	0.929245	1
ENSG00000233799	4	ENSG00000233799	758568	rs12510790	4	714936	A	G	0.327198	0.00343087	0.00387876	0.376411	0.145487	0.0231594	3.3424e-10	0.0235819	0.0269234	0.38109	0.371523	12	0.929245	1
ENSG00000257595	12	ENSG00000257595	111824100	rs3742004	12	111798553	G	A	0.209611	-0.00403527	0.00459916	0.380274	0.350588	0.0245538	2.98372e-46	-0.01151	0.0131431	0.381171	0.332415	20	0.929245	1
ENSG00000234518	1	ENSG00000234518	89570209	rs7519323	1	89575088	A	G	0.324131	0.00347748	0.00396126	0.380013	0.25463	0.0207387	1.18901e-34	0.013657	0.0155966	0.381227	0.0175273	20	0.929245	1
ENSG00000140983	16	ENSG00000140983	721130	rs6597	16	731725	G	T	0.130879	0.00453175	0.00515652	0.379488	0.130294	0.0128764	4.55968e-24	0.034781	0.039725	0.381278	0.161129	10	0.929245	1
ENSG00000197888	4	ENSG00000197888	69418573	rs7670560	4	69138643	G	A	0.265849	-0.00375962	0.00428081	0.379808	0.109303	0.00981419	8.2678e-29	-0.0343964	0.0392863	0.381285	0.173971	17	0.929245	1
ENSG00000225177	6	ENSG00000225177	139016055	rs4397246	6	138917270	T	C	0.285276	0.00365192	0.00417005	0.381167	-0.352695	0.0103725	2.0184e-253	-0.0103543	0.0118273	0.381325	0.27095	20	0.929245	1
ENSG00000159322	15	ENSG00000159322	73060948	rs12594320	15	73006950	G	A	0.145194	-0.00462494	0.0052809	0.381146	0.35262	0.012448	1.58934e-176	-0.0131159	0.0149833	0.381373	0.873229	14	0.929245	1
ENSG00000255163	11	ENSG00000255163	118079786	rs11216816	11	118075152	A	C	0.179959	0.00436927	0.00498873	0.381124	0.65538	0.0243631	2.1669e-159	0.00666676	0.007616	0.381377	0.222613	20	0.929245	1
ENSG00000151067	12	ENSG00000151067	2441030	rs10505724	12	2782070	C	T	0.130879	0.00482249	0.00544063	0.375411	-0.0722915	0.0129937	2.6427e-08	-0.0667089	0.0762087	0.381387	0.0550865	6	0.929245	1
ENSG00000223509	15	ENSG00000223509	32822010	rs11071882	15	32947806	T	C	0.192229	0.00416182	0.00473524	0.379453	-0.221834	0.0231337	8.87711e-22	-0.018761	0.0214354	0.381445	0.598146	3	0.929245	1
ENSG00000112742	6	ENSG00000112742	80732924	rs621506	6	80753871	T	C	0.43865	-0.00328971	0.00371906	0.376397	0.0481325	0.00800208	1.7989e-09	-0.068347	0.0780981	0.381496	0.448962	16	0.929245	1
ENSG00000254396	9	ENSG00000254396	27103677	rs633903	9	27196119	G	T	0.245399	-0.00374344	0.00427633	0.381364	0.703948	0.0206352	4.57352e-255	-0.00531777	0.00607678	0.381521	0.0729257	20	0.929245	1
ENSG00000114541	3	ENSG00000114541	69405437	rs767285	3	69402086	G	A	0.41002	-0.0032941	0.00376433	0.38153	0.411364	0.00859817	0	-0.00800775	0.00915239	0.381609	0.46261	20	0.929245	1
ENSG00000115825	2	ENSG00000115825	37514798	rs10177970	2	37512968	C	T	0.313906	0.00332035	0.00379454	0.381556	0.324077	0.00808337	0	0.0102456	0.0117116	0.381669	0.776516	20	0.929245	1
ENSG00000229754	2	ENSG00000229754	218927165	rs12471723	2	218931549	A	G	0.307771	0.00349935	0.00399971	0.381628	-0.355953	0.00960653	1.59479e-300	-0.00983094	0.0112398	0.381761	0.808535	19	0.929245	1
ENSG00000135540	6	ENSG00000135540	138878444	rs4397246	6	138917270	T	C	0.285276	0.00365192	0.00417005	0.381167	-0.273582	0.0163951	1.63497e-62	-0.0133485	0.0152634	0.381821	0.262821	20	0.929245	1
ENSG00000101752	18	ENSG00000101752	19367918	rs14062	18	19450303	A	G	0.335378	0.00342183	0.00390995	0.381487	-0.188589	0.00830655	4.12759e-114	-0.0181444	0.0207481	0.38184	0.434615	20	0.929245	1
ENSG00000213398	16	ENSG00000213398	67975843	rs255052	16	68024995	A	G	0.150307	-0.00460662	0.00526499	0.381599	0.299658	0.0109509	7.37958e-165	-0.0153729	0.017579	0.381843	0.477725	20	0.929245	1
ENSG00000177600	11	ENSG00000177600	811263	rs10902222	11	810882	G	T	0.356851	0.00345535	0.00393832	0.380288	0.136392	0.0125995	2.61509e-27	0.0253339	0.0289697	0.381847	0.437445	20	0.929245	1
ENSG00000114529	3	ENSG00000114529	111827516	rs10511304	3	111793957	A	G	0.186094	0.00406317	0.00463525	0.380714	-0.124894	0.0101543	9.10238e-35	-0.0325329	0.0372075	0.38192	0.0279699	20	0.929245	1
ENSG00000168917	3	ENSG00000168917	136556111	rs1052618	3	136574501	A	G	0.343558	0.00348823	0.00395788	0.378135	0.0669552	0.00962138	3.427e-12	0.0520979	0.0595846	0.381926	0.00534727	20	0.929245	1
ENSG00000134684	1	ENSG00000134684	33262297	rs1765223	1	33256884	A	C	0.320041	-0.00350937	0.00400008	0.38031	-0.0883341	0.00847118	1.8551e-25	0.0397284	0.0454435	0.38199	0.936631	20	0.929245	1
ENSG00000163873	1	ENSG00000163873	37380429	rs11263973	1	37560090	G	A	0.329243	0.00342854	0.00390247	0.379641	-0.0746837	0.00847177	1.1905e-18	-0.0459075	0.0525121	0.381995	0.202072	15	0.929245	1
ENSG00000163960	3	ENSG00000163960	196116939	rs6764533	3	196088464	A	G	0.361963	-0.00336476	0.00383316	0.38005	0.0879151	0.00909511	4.19672e-22	-0.0382729	0.0437801	0.382005	0.535918	20	0.929245	1
ENSG00000008710	16	ENSG00000008710	2162305	rs258281	16	2191734	A	G	0.184049	0.00522295	0.00594783	0.379875	-0.130863	0.0144658	1.47761e-19	-0.0399115	0.0456643	0.382108	0.84941	20	0.929245	1
ENSG00000134152	15	ENSG00000134152	34467586	rs8040071	15	34504160	A	G	0.203476	-0.00524188	0.00599349	0.381794	0.218383	0.0113177	5.84819e-83	-0.0240032	0.0274731	0.382283	0.147405	20	0.929245	1
ENSG00000130005	19	ENSG00000130005	1399330	rs3786974	19	1400866	T	C	0.0286299	0.00947059	0.0108318	0.381938	0.500615	0.022438	2.8896e-110	0.0189179	0.0216536	0.382303	0.545534	6	0.929245	1
ENSG00000078142	18	ENSG00000078142	39601482	rs12961563	18	39530811	A	G	0.135992	-0.00494188	0.00565534	0.382204	-0.453681	0.0170438	4.14617e-156	0.0108929	0.0124722	0.38246	0.0835818	20	0.929245	1
ENSG00000266601	17	ENSG00000266601	46008760	rs2318118	17	46007232	A	G	0.460123	-0.00324802	0.00370365	0.380497	-0.197019	0.0206428	1.3716e-21	0.0164859	0.0188776	0.382499	0.381225	20	0.929245	1
ENSG00000118096	11	ENSG00000118096	118429464	rs11216896	11	118430048	T	C	0.135992	-0.00481225	0.00550492	0.382024	-0.214749	0.0113091	2.103e-80	0.0224087	0.0256613	0.382528	0.086974	20	0.929245	1
ENSG00000124067	16	ENSG00000124067	67990440	rs255052	16	68024995	A	G	0.150307	-0.00460662	0.00526499	0.381599	0.154676	0.0110847	2.9744e-44	-0.0297825	0.0341058	0.382533	0.541075	20	0.929245	1
ENSG00000148334	9	ENSG00000148334	130886856	rs4837237	9	130859191	T	C	0.110429	0.00502692	0.00574785	0.381806	-0.176969	0.0122793	4.34926e-47	-0.0284056	0.0325391	0.382681	0.627655	11	0.929245	1
ENSG00000168234	18	ENSG00000168234	21644155	rs4800173	18	21619931	A	G	0.240286	-0.00404927	0.00463746	0.382574	0.373256	0.00923872	0	-0.0108485	0.0124272	0.382685	0.0899182	20	0.929245	1
ENSG00000139613	12	ENSG00000139613	56570059	rs17118313	12	56520009	C	T	0.112474	0.00504769	0.00577594	0.382164	0.233572	0.0128803	1.71801e-73	0.0216109	0.0247575	0.382716	0.314714	20	0.929245	1
ENSG00000254912	15	ENSG00000254912	32789375	rs11071882	15	32947806	T	C	0.192229	0.00416182	0.00473524	0.379453	0.0962867	0.0131496	2.4357e-13	0.0432232	0.0495315	0.382859	0.300008	4	0.929245	1
ENSG00000170854	3	ENSG00000170854	97677193	rs2279897	3	97593485	T	C	0.284254	0.00353707	0.00404781	0.382215	0.144071	0.0086584	3.61215e-62	0.024551	0.0281348	0.38287	0.405902	20	0.929245	1
ENSG00000250565	2	ENSG00000250565	46743792	rs12997164	2	46758746	G	T	0.253579	-0.00362229	0.00415201	0.382981	-0.596207	0.00829627	0	0.00607555	0.00696455	0.383016	0.195525	20	0.929245	1
ENSG00000142669	1	ENSG00000142669	26606837	rs4659411	1	26516845	C	T	0.448875	-0.00322224	0.00368675	0.382115	0.110536	0.00794549	5.37114e-44	-0.029151	0.0334191	0.383053	0.708812	20	0.929245	1
ENSG00000268362	19	ENSG00000268362	24232979	rs34234741	19	24248611	G	T	0.217791	-0.00414404	0.00475118	0.383093	1.28995	0.0182487	0	-0.00321256	0.00368351	0.383129	0.215943	20	0.929245	1
ENSG00000261229	15	ENSG00000261229	80136267	rs685487	15	80136129	G	A	0.364008	0.0033408	0.003782	0.377051	0.0802406	0.0146339	4.177e-08	0.0416348	0.0477409	0.383155	0.162151	10	0.929245	1
ENSG00000188687	2	ENSG00000188687	74506955	rs11555696	2	74588605	A	G	0.0296524	-0.00954421	0.01092	0.382112	0.338881	0.0266642	5.25686e-37	-0.0281639	0.0322998	0.383235			0.929245	1
ENSG00000167523	16	ENSG00000167523	89730945	rs164749	16	89708224	G	T	0.485685	-0.00322187	0.00368902	0.382464	0.125989	0.008715	2.2777e-47	-0.0255725	0.0293338	0.383331	0.0636849	20	0.929245	1
ENSG00000254614	11	ENSG00000254614	64947191	rs3953797	11	64948277	C	A	0.305726	0.00355668	0.00408089	0.383457	-0.762982	0.0101305	0	-0.00466155	0.00534897	0.383489	0.0181651	20	0.929245	1
ENSG00000117643	1	ENSG00000117643	26028328	rs4659378	1	26087744	G	A	0.343558	0.00334632	0.00382958	0.382222	0.107617	0.00904135	1.14439e-32	0.0310946	0.0356809	0.383501	0.432132	19	0.929245	1
ENSG00000014216	11	ENSG00000014216	64963757	rs3953797	11	64948277	C	A	0.305726	0.00355668	0.00408089	0.383457	0.442483	0.00825243	0	0.008038	0.00922393	0.38352	0.0136513	20	0.929245	1
ENSG00000172893	11	ENSG00000172893	71151576	rs736894	11	71152258	T	C	0.259714	0.00405135	0.00459249	0.377686	-0.050959	0.0091285	2.37221e-08	-0.0795021	0.0912396	0.38356	0.259393	6	0.929245	1
ENSG00000204843	2	ENSG00000204843	74603747	rs11555696	2	74588605	A	G	0.0296524	-0.00954421	0.01092	0.382112	-0.296483	0.0265733	6.60393e-29	0.0321914	0.0369446	0.383568			0.929245	1
ENSG00000075275	22	ENSG00000075275	46844899	rs3817874	22	46722256	G	A	0.238241	0.00383656	0.00439926	0.383158	0.209128	0.00996742	9.74032e-98	0.0183455	0.0210544	0.383569	0.56085	20	0.929245	1
ENSG00000255200	11	ENSG00000255200	64942764	rs3953797	11	64948277	C	A	0.305726	0.00355668	0.00408089	0.383457	-0.677655	0.0185567	5.72436e-292	-0.00524851	0.0060238	0.383593	0.00880873	20	0.929245	1
ENSG00000122188	1	ENSG00000122188	203739832	rs3766748	1	203743653	T	C	0.331288	-0.00341471	0.00391918	0.383601	-0.583732	0.00783444	0	0.00584979	0.00671447	0.383633	0.592108	20	0.929245	1
ENSG00000184277	15	ENSG00000184277	102177220	rs12907459	15	102225621	G	A	0.441718	0.00321326	0.00368367	0.383046	-0.136101	0.00800047	6.73712e-65	-0.0236094	0.0271013	0.383671	0.182798	20	0.929245	1
ENSG00000144306	2	ENSG00000144306	175277380	rs2122398	2	175250289	T	G	0.494888	-0.00322592	0.00369593	0.382756	0.111092	0.00806558	3.6744e-43	-0.0290383	0.0333359	0.383709	0.225997	20	0.929245	1
ENSG00000256604	7	ENSG00000256604	102120637	rs1131384	7	102113841	T	C	0.0715746	0.00620346	0.00711525	0.383288	0.357439	0.0185831	1.9e-82	0.0173553	0.0199266	0.383777	0.326438	20	0.929245	1
ENSG00000060762	6	ENSG00000060762	166787446	rs9365987	6	166673490	G	A	0.336401	0.00339223	0.00389446	0.383733	0.458887	0.00915686	0	0.0073923	0.00848804	0.383805	0.477094	20	0.929245	1
ENSG00000101367	20	ENSG00000101367	31422955	rs6119294	20	31440228	A	G	0.145194	-0.00437035	0.00500634	0.382683	0.220901	0.0175276	2.03258e-36	-0.0197842	0.0227176	0.383822	0.967219	20	0.929245	1
ENSG00000180370	3	ENSG00000180370	196513123	rs2084385	3	196553867	A	G	0.140082	0.00483732	0.00554405	0.382922	0.182524	0.0131547	8.9543e-44	0.0265023	0.0304343	0.383861	0.470777	9	0.929245	1
ENSG00000172340	3	ENSG00000172340	67557961	rs4577484	3	67458381	C	T	0.331288	-0.00338618	0.00389047	0.384095	0.375651	0.00820608	0	-0.00901416	0.0103585	0.384181	0.180664	20	0.929855	1
ENSG00000106392	7	ENSG00000106392	7242408	rs7780273	7	7250449	C	A	0.368098	-0.00337298	0.00387607	0.384187	0.472819	0.00778372	0	-0.00713378	0.00819863	0.384236	0.380861	20	0.929855	1
ENSG00000233058	3	ENSG00000233058	194223595	rs9867902	3	194143296	C	A	0.0787321	0.00623957	0.00714034	0.382201	0.321102	0.0350059	4.60888e-20	0.0194317	0.0223377	0.38435	0.462327	20	0.929983	1
ENSG00000135966	2	ENSG00000135966	105913681	rs1866039	2	105882683	T	C	0.132924	0.00494318	0.00568254	0.384361	-0.345477	0.0115584	2.67028e-196	-0.0143083	0.0164553	0.384562	0.636274	14	0.93035	1
ENSG00000072958	19	ENSG00000072958	16327274	rs12461408	19	16341639	C	T	0.213701	-0.00506102	0.00582288	0.384759	-0.5235	0.00914155	0	0.00966765	0.0111243	0.384814	0.73873	16	0.930623	1
ENSG00000149212	11	ENSG00000149212	94932204	rs684856	11	94906111	A	G	0.41002	-0.00323041	0.00371696	0.384793	-0.334971	0.00781034	0	0.00964386	0.0110987	0.38489	0.832727	7	0.930623	1
ENSG00000177733	5	ENSG00000177733	137088557	rs11747579	5	137141064	C	T	0.208589	-0.00395437	0.00450787	0.38037	-0.0621311	0.0098141	2.43891e-10	0.0636456	0.0732474	0.384895	0.995947	16	0.930623	1
ENSG00000178988	4	ENSG00000178988	6710517	rs3822262	4	6697766	G	T	0.247444	-0.00385081	0.00437837	0.379127	-0.0521829	0.0095374	4.46491e-08	0.0737943	0.0849814	0.385198	0.98755	3	0.930623	1
ENSG00000261490	4	ENSG00000261490	10072178	rs6826888	4	10150807	T	C	0.340491	-0.00337233	0.00388132	0.384923	-0.457349	0.0187364	1.35248e-131	0.00737365	0.00849194	0.385224	0.021323	20	0.930623	1
ENSG00000143552	1	ENSG00000143552	154046376	rs11265099	1	154080957	G	A	0.284254	-0.00354515	0.00407479	0.384289	0.114641	0.00873898	2.58329e-39	-0.0309238	0.0356218	0.385332	0.00270226	20	0.930623	1
ENSG00000085998	1	ENSG00000085998	46670165	rs28364741	1	46664249	G	A	0.179959	0.00426766	0.0049136	0.385099	-0.289753	0.0113187	1.5492e-144	-0.0147286	0.0169677	0.385372	0.445887	20	0.930623	1
ENSG00000138095	2	ENSG00000138095	44168395	rs13384238	2	44155986	C	T	0.404908	-0.00326156	0.00375779	0.385423	0.310861	0.00789494	0	-0.010492	0.0120912	0.385539	0.146467	20	0.930623	1
ENSG00000170175	17	ENSG00000170175	7354703	rs9217	17	7363088	C	T	0.344581	-0.00331001	0.00381571	0.385686	0.294864	0.00811907	8.56669e-289	-0.0112255	0.0129442	0.385821	0.494881	20	0.930623	1
ENSG00000181222	17	ENSG00000181222	7402809	rs11658168	17	7406134	A	G	0.350716	-0.00333042	0.00382189	0.383532	-0.0734803	0.00831564	9.8852e-19	0.0453239	0.0522647	0.385832	0.490716	20	0.930623	1
ENSG00000127837	2	ENSG00000127837	219131915	rs4791	2	219138940	C	T	0.41411	0.00322833	0.00371243	0.384518	-0.0922917	0.0080248	1.307e-30	-0.0349797	0.0403398	0.385873	0.913819	20	0.930623	1
ENSG00000169871	7	ENSG00000169871	100731868	rs10233905	7	100734113	T	C	0.0572597	0.00622842	0.00713759	0.382869	-0.132813	0.0172024	1.1578e-14	-0.0468963	0.054084	0.385886	0.349588	6	0.930623	1
ENSG00000124659	6	ENSG00000124659	42713388	rs2234025	6	42713770	G	T	0.0306748	-0.00916962	0.0104692	0.381104	-0.146391	0.0240806	1.2078e-09	0.062638	0.0722541	0.38599			0.930623	1
ENSG00000159445	1	ENSG00000159445	151864172	rs6685187	1	151858888	A	G	0.399796	0.00407522	0.00470067	0.385972	-0.599229	0.00733179	0	-0.00680077	0.00784496	0.385999	0.132158	20	0.930623	1
ENSG00000133195	17	ENSG00000133195	70865469	rs6501598	17	71055866	C	T	0.47137	0.00319031	0.00367922	0.385879	0.290755	0.00780741	1.4874e-303	0.0109725	0.0126575	0.386007	0.58736	11	0.930623	1
ENSG00000159871	19	ENSG00000159871	44315719	rs349049	19	44301400	C	T	0.466258	-0.0031874	0.00367091	0.385238	-0.120228	0.0079262	5.72551e-52	0.0265114	0.030583	0.386015	0.437194	20	0.930623	1
ENSG00000064115	12	ENSG00000064115	27146747	rs6487582	12	27115395	C	T	0.156442	-0.00488306	0.00562911	0.385687	-0.258511	0.0119891	4.06809e-103	0.0188892	0.0217928	0.386071	0.52053	13	0.930623	1
ENSG00000232334	10	ENSG00000232334	125764082	rs28619954	10	125757321	C	T	0.147239	-0.00478285	0.00551169	0.385523	-0.433375	0.0266682	2.2119e-59	0.0110363	0.0127362	0.3862	0.445237	10	0.930623	1
ENSG00000122565	7	ENSG00000122565	26246879	rs2107348	7	26155514	G	A	0.211656	0.0039406	0.0045422	0.385639	-0.164385	0.00996029	3.43371e-61	-0.0239718	0.0276697	0.386294	0.765681	20	0.930623	1
ENSG00000121104	17	ENSG00000121104	47827118	rs17645317	17	47773013	A	C	0.130879	-0.00495865	0.00566026	0.381005	0.0701682	0.0120196	5.2895e-09	-0.070668	0.0815701	0.3863	0.0714396	11	0.930623	1
ENSG00000211584	12	ENSG00000211584	48162117	rs3782908	12	48169526	G	A	0.311861	0.00340226	0.00392743	0.386336	0.426216	0.00809671	0	0.00798248	0.00921591	0.3864	0.299164	20	0.930623	1
ENSG00000124615	6	ENSG00000124615	39884822	rs3800349	6	39902200	T	C	0.0184049	0.0138351	0.0159523	0.385788	0.635867	0.0388986	4.58432e-60	0.0217578	0.0251227	0.386456	0.814821	7	0.930623	1
ENSG00000255585	9	ENSG00000255585	140682628	rs3895387	9	140573808	T	C	0.125767	-0.00595982	0.00681031	0.38151	0.182002	0.0311476	5.1207e-09	-0.032746	0.0378363	0.386784	0.58619	20	0.930623	1
ENSG00000157978	1	ENSG00000157978	25882724	rs4075184	1	25890835	A	G	0.470348	-0.00318249	0.00367725	0.386791	0.607863	0.00809112	0	-0.00523554	0.00604988	0.386822	0.0453504	7	0.930623	1
ENSG00000214279	10	ENSG00000214279	135302247	rs2255518	10	135276845	A	G	0.203476	-0.00501337	0.00578905	0.386485	0.254319	0.0118224	1.21249e-102	-0.019713	0.0227814	0.38687	0.144018	20	0.930623	1
ENSG00000026652	6	ENSG00000026652	161623052	rs6455707	6	161566909	C	T	0.132924	0.00460037	0.00530775	0.386091	0.173044	0.011564	1.26211e-50	0.026585	0.0307243	0.386887	0.683865	20	0.930623	1
ENSG00000107282	9	ENSG00000107282	72166213	rs2781540	9	72089820	G	A	0.44683	-0.00324454	0.0037059	0.381298	0.0453515	0.00807628	1.9611e-08	-0.0715421	0.0827023	0.387008	0.770026	10	0.930623	1
ENSG00000183723	16	ENSG00000183723	66689631	rs17767453	16	66671602	T	C	0.0112474	0.0119382	0.01374	0.38492	0.229207	0.0252264	1.0275e-19	0.0520848	0.0602191	0.387082	0.189283	16	0.930623	1
ENSG00000127947	7	ENSG00000127947	77217990	rs12537271	7	77300726	T	C	0.351738	0.00337476	0.00390122	0.387011	-0.393427	0.00825264	0	-0.00857786	0.00991765	0.387089	0.950874	20	0.930623	1
ENSG00000173597	4	ENSG00000173597	70623122	rs1604747	4	70614259	G	A	0.45092	0.00318822	0.00367772	0.385996	-0.10148	0.00797296	4.13291e-37	-0.0314173	0.0363249	0.387095	0.776174	20	0.930623	1
ENSG00000143164	1	ENSG00000143164	167975051	rs41322644	1	167940905	G	A	0.107362	-0.00565169	0.00652196	0.386182	0.168644	0.0137038	8.36732e-35	-0.0335125	0.0387687	0.387356	0.197624	18	0.930623	1
ENSG00000173200	3	ENSG00000173200	122327171	rs2332240	3	122296834	G	A	0.431493	-0.00319597	0.00369681	0.387301	0.344001	0.00773378	0	-0.0092906	0.0107485	0.387391	0.0832072	20	0.930623	1
ENSG00000237276	1	ENSG00000237276	16548463	rs12751725	1	16539577	A	G	0.236196	-0.00374002	0.00432621	0.387313	0.444506	0.0109447	0	-0.00841387	0.00973484	0.38742	0.0354426	19	0.930623	1
ENSG00000225492	1	ENSG00000225492	89882520	rs7545722	1	89894471	A	G	0.112474	0.00629466	0.00727495	0.386901	-0.532907	0.0296399	2.8253e-72	-0.0118119	0.0136672	0.38745	0.919502	20	0.930623	1
ENSG00000131981	14	ENSG00000131981	55601477	rs7160411	14	55679032	T	C	0.099182	0.00557195	0.0064019	0.384104	-0.100437	0.0137473	2.7521e-13	-0.0554768	0.0641909	0.387452	0.6277	20	0.930623	1
ENSG00000117280	1	ENSG00000117280	205740851	rs7522056	1	205735891	A	G	0.321063	0.00338177	0.00391257	0.387404	-0.341477	0.00910822	1.2864e-307	-0.00990336	0.0114608	0.387531	0.139025	20	0.930623	1
ENSG00000169047	2	ENSG00000169047	227632116	rs7606219	2	226971086	A	G	0.276074	-0.00355687	0.00411523	0.387412	0.229428	0.00880033	7.89945e-150	-0.0155032	0.0179467	0.387673	0.222703	20	0.930623	1
ENSG00000227533	1	ENSG00000227533	43436874	rs17387775	1	43416133	C	T	0.166667	-0.00417205	0.00483059	0.387768	0.957767	0.0209528	0	-0.00435602	0.0050445	0.387852	0.5763	14	0.930623	1
ENSG00000013583	12	ENSG00000013583	13140502	rs3782567	12	13145613	C	T	0.493865	-0.00318151	0.00368369	0.387768	-0.360035	0.00841283	0	0.00883667	0.0102336	0.387864	0.0360677	20	0.930623	1
ENSG00000106052	7	ENSG00000106052	27829944	rs4722739	7	27786969	T	C	0.507157	0.00317706	0.00366655	0.386217	-0.0816128	0.00793266	7.96509e-25	-0.0389285	0.0450852	0.387894	0.308521	20	0.930623	1
ENSG00000141179	17	ENSG00000141179	53874265	rs4303611	17	53847988	C	A	0.0531697	-0.00673847	0.00779995	0.387636	-0.423177	0.0183497	1.11999e-117	0.0159235	0.0184448	0.387969	0.556179	13	0.930623	1
ENSG00000127452	19	ENSG00000127452	9929717	rs7247038	19	9878695	C	T	0.213701	-0.00400838	0.00463238	0.386876	-0.122176	0.00971842	3.02542e-36	0.0328082	0.0380053	0.387998	0.021827	19	0.930623	1
ENSG00000120438	6	ENSG00000120438	160205155	rs15982	6	160199687	T	C	0.243354	0.00373492	0.00432768	0.38812	0.558345	0.00889421	0	0.00668926	0.00775163	0.388165	0.316613	20	0.930623	1
ENSG00000139793	13	ENSG00000139793	97960031	rs9513221	13	97871287	T	C	0.093047	-0.0055801	0.00645581	0.387394	-0.195478	0.0129195	1.0207e-51	0.0285459	0.0330796	0.388168	0.439669	20	0.930623	1
ENSG00000188582	3	ENSG00000188582	142675092	rs2581625	3	142633960	C	T	0.385481	0.00327851	0.00376755	0.384192	-0.0534171	0.00810825	4.4579e-11	-0.0613757	0.0711433	0.3883	0.873302	10	0.930623	1
ENSG00000161911	6	ENSG00000161911	41119577	rs9296354	6	41058968	A	G	0.155419	-0.0046158	0.00533341	0.386792	-0.121092	0.0116372	2.33781e-25	0.0381181	0.0441963	0.388428	0.22115	6	0.930623	1
ENSG00000158457	7	ENSG00000158457	128796691	rs17425565	7	128755306	A	C	0.228016	-0.00375558	0.00435134	0.38809	0.20928	0.00933808	3.047e-111	-0.0179453	0.0208074	0.388442	0.291507	10	0.930623	1
ENSG00000101363	20	ENSG00000101363	35931852	rs6104529	20	35942779	G	T	0.251534	0.00353353	0.00409337	0.38801	0.160436	0.00934301	4.31823e-66	0.0220245	0.0255462	0.388609	0.393	19	0.930623	1
ENSG00000198546	10	ENSG00000198546	135144006	rs2275723	10	135139635	A	G	0.107362	0.00520464	0.00597539	0.383747	0.0881128	0.014742	2.2728e-09	0.0590679	0.0685315	0.388738	0.690414	14	0.930623	1
ENSG00000187446	15	ENSG00000187446	41548540	rs7175912	15	41555249	C	T	0.428425	-0.0032026	0.00371301	0.388394	-0.18104	0.00890252	6.20209e-92	0.01769	0.0205278	0.38882	0.788604	20	0.930623	1
ENSG00000151694	2	ENSG00000151694	9662268	rs2276338	2	9645789	C	T	0.419223	0.00323948	0.00375796	0.388669	-0.251093	0.00789181	3.77942e-222	-0.0129015	0.0149719	0.388843	0.0760984	20	0.930623	1
ENSG00000148335	9	ENSG00000148335	132384686	rs918166	9	132377728	T	C	0.449898	0.00325264	0.00376585	0.387742	0.121213	0.00997346	5.48945e-34	0.026834	0.0311463	0.388937	0.348278	11	0.930623	1
ENSG00000213015	19	ENSG00000213015	56150608	rs2292811	19	56132487	G	A	0.132924	0.00457657	0.00527842	0.385923	0.0835097	0.0111409	6.58948e-14	0.0548028	0.0636287	0.389077	0.190622	13	0.930623	1
ENSG00000030066	11	ENSG00000030066	47834873	rs6485774	11	47773226	T	C	0.211656	0.0039904	0.00462703	0.388462	-0.153492	0.00975108	7.91817e-56	-0.0259975	0.0301904	0.389172	0.667997	20	0.930623	1
ENSG00000079739	1	ENSG00000079739	64092431	rs4915895	1	63813085	A	G	0.118609	0.00491953	0.00571258	0.389141	-0.373438	0.0124988	3.82361e-196	-0.0131736	0.0153036	0.389338	0.638072	9	0.930623	1
ENSG00000224034	10	ENSG00000224034	5310597	rs9423593	10	5332349	T	C	0.361963	-0.00326542	0.00379329	0.389325	0.78957	0.0170341	0	-0.00413569	0.00480507	0.389407	0.440001	20	0.930623	1
ENSG00000269925	1	ENSG00000269925	7836639	rs707455	1	7825311	A	G	0.456033	-0.00322052	0.00371095	0.385481	0.128455	0.0191449	1.9516e-11	-0.0250712	0.0291298	0.389419	0.394685	20	0.930623	1
ENSG00000231607	13	ENSG00000231607	50650562	rs2066589	13	50697838	A	C	0.128834	0.0048631	0.00563146	0.38783	0.235105	0.0225706	2.087e-25	0.0206848	0.0240352	0.389455	0.626026	18	0.930623	1
ENSG00000157315	16	ENSG00000157315	69381431	rs153060	16	69377553	G	A	0.332311	-0.00345392	0.0040129	0.389402	-0.462906	0.0091873	0	0.00746138	0.00867021	0.389471	0.765281	20	0.930623	1
ENSG00000267370	19	ENSG00000267370	9867183	rs7248466	19	9897977	A	G	0.213701	-0.00398403	0.004626	0.389113	0.441855	0.023484	5.66933e-79	-0.0090166	0.0104804	0.389609	0.0136327	20	0.930623	1
ENSG00000080815	14	ENSG00000080815	73646762	rs214260	14	73662629	T	C	0.159509	-0.00406914	0.00472844	0.389477	-0.359826	0.0104776	1.83512e-258	0.0113086	0.013145	0.389626	0.692747	20	0.930623	1
ENSG00000139192	12	ENSG00000139192	6568269	rs2243977	12	6569983	T	C	0.307771	-0.00346633	0.0040293	0.389635	0.847209	0.0073307	0	-0.00409147	0.0047561	0.389648	0.052033	20	0.930623	1
ENSG00000184575	12	ENSG00000184575	64821518	rs12367468	12	64869118	T	C	0.461145	0.0031899	0.00370029	0.38865	-0.103724	0.00837697	3.27086e-35	-0.0307538	0.0357608	0.389796	0.178629	20	0.930623	1
ENSG00000238287	1	ENSG00000238287	40966581	rs4660411	1	40953925	A	G	0.327198	-0.00339461	0.00394529	0.389556	-0.513438	0.0210432	1.74396e-131	0.00661153	0.00768884	0.389851	0.459437	20	0.930623	1
ENSG00000120156	9	ENSG00000120156	27169656	rs3117638	9	27178697	T	C	0.209611	-0.00392365	0.00456253	0.389804	0.539215	0.00946566	0	-0.0072766	0.0084624	0.389858	0.0473821	20	0.930623	1
ENSG00000235958	20	ENSG00000235958	3109536	rs306755	20	3099752	C	T	0.429448	0.00318172	0.00369259	0.38888	0.267313	0.0200477	1.47201e-40	0.0119026	0.0138426	0.389868	0.101111	16	0.930623	1
ENSG00000225931	1	ENSG00000225931	2503330	rs734999	1	2513216	T	C	0.465235	-0.00317312	0.0036684	0.387046	0.0848998	0.0108773	5.9407e-15	-0.0373748	0.0434731	0.389941	0.925375	18	0.930623	1
ENSG00000183935	12	ENSG00000183935	13155288	rs3782567	12	13145613	C	T	0.493865	-0.00318151	0.00368369	0.387768	-0.0747976	0.00836232	3.73301e-19	0.0425348	0.0494778	0.389968	0.0869529	12	0.930623	1
ENSG00000141485	17	ENSG00000141485	6602459	rs10491082	17	6557587	C	T	0.457055	-0.00316308	0.00367171	0.388978	0.103838	0.00803042	3.02449e-38	-0.0304617	0.0354383	0.390028	0.888526	17	0.930623	1
ENSG00000169122	8	ENSG00000169122	59011953	rs4379435	8	59299146	C	T	0.45501	-0.00320296	0.00371742	0.388902	0.0992304	0.00800168	2.57441e-35	-0.032278	0.0375528	0.390044	0.0794701	20	0.930623	1
ENSG00000169967	2	ENSG00000169967	128101173	rs13429925	2	128074433	G	A	0.236196	-0.00378271	0.00440047	0.390002	-0.527815	0.00901414	0	0.00716673	0.00833805	0.390053	0.207796	20	0.930623	1
ENSG00000229833	19	ENSG00000229833	7695732	rs794078	19	7685843	A	G	0.238241	-0.00389098	0.00452546	0.389901	-0.604201	0.0227826	5.65447e-155	0.00643987	0.00749392	0.39015	0.0439207	11	0.930623	1
ENSG00000188227	19	ENSG00000188227	38018752	rs2291004	19	37997952	A	C	0.153374	0.00430499	0.00500813	0.390009	0.275145	0.0105673	1.86877e-149	0.0156463	0.0182117	0.390267	0.287726	20	0.930623	1
ENSG00000158882	1	ENSG00000158882	161198100	rs5082	1	161193683	G	A	0.386503	0.00325746	0.0037905	0.390134	0.288814	0.00871427	7.23921e-241	0.0112788	0.0131288	0.390293	0.0290574	20	0.930623	1
ENSG00000197114	20	ENSG00000197114	62354625	rs2261092	20	62353933	A	G	0.0858896	-0.00573434	0.00667166	0.390061	-0.371671	0.0152789	1.04582e-130	0.0154285	0.0179616	0.390357	0.640943	20	0.930623	1
ENSG00000179630	13	ENSG00000179630	44460744	rs10507522	13	44479000	G	A	0.135992	0.00517953	0.00598823	0.387065	-0.100789	0.0139803	5.61989e-13	-0.0513897	0.0598394	0.390454	0.596191	7	0.930623	1
ENSG00000250067	19	ENSG00000250067	19637714	rs11085264	19	19621780	G	A	0.170757	-0.00427594	0.00497505	0.390078	-0.249092	0.0115584	5.20396e-103	0.0171661	0.0199886	0.390455	0.130396	20	0.930623	1
ENSG00000140450	15	ENSG00000140450	98489926	rs8028722	15	98502566	T	C	0.250511	0.00375204	0.00436886	0.390443	0.75759	0.00866321	0	0.00495259	0.00576706	0.390466	0.251738	12	0.930623	1
ENSG00000101161	20	ENSG00000101161	62638470	rs6011248	20	62626152	A	C	0.172802	-0.00417549	0.00486178	0.390428	0.344033	0.00991264	6.28591e-264	-0.0121369	0.014136	0.390573	0.242509	13	0.930623	1
ENSG00000161267	3	ENSG00000161267	197268424	rs2567339	3	197291490	T	C	0.40593	0.00325802	0.00379083	0.390093	0.152354	0.00893082	2.97601e-65	0.0213845	0.0249132	0.390694	0.323358	20	0.930623	1
ENSG00000155893	3	ENSG00000155893	140980658	rs1026716	3	140983891	C	A	0.44683	-0.00318207	0.0037076	0.390751	0.567167	0.00804938	0	-0.00561047	0.00653754	0.390786	0.0808223	20	0.930623	1
ENSG00000205213	11	ENSG00000205213	27440915	rs11030014	11	27480827	C	T	0.209611	-0.00395428	0.00460035	0.390032	0.14596	0.00973067	7.34187e-51	-0.0270915	0.0315696	0.390808	0.783049	20	0.930623	1
ENSG00000186010	19	ENSG00000186010	19635415	rs11085264	19	19621780	G	A	0.170757	-0.00427594	0.00497505	0.390078	0.192874	0.0128241	4.01548e-51	-0.0221695	0.0258363	0.39085	0.143746	20	0.930623	1
ENSG00000226645	11	ENSG00000226645	116644513	rs2075295	11	116628401	C	T	0.266871	0.00362119	0.00418505	0.386892	-0.165486	0.0252427	5.53441e-11	-0.0218821	0.0255088	0.390988	0.925633	20	0.930623	1
ENSG00000205534	16	ENSG00000205534	29572642	rs9926100	16	29647342	T	C	0.366053	0.00323417	0.00376671	0.390551	0.390776	0.019624	3.12682e-88	0.00827626	0.00964801	0.390991	0.00933806	11	0.930623	1
ENSG00000103510	16	ENSG00000103510	31134894	rs1060506	16	31133449	T	C	0.295501	-0.00351451	0.00409563	0.39083	0.245484	0.00933548	2.14196e-152	-0.0143167	0.0166928	0.391082	0.178702	20	0.930623	1
ENSG00000129596	5	ENSG00000129596	115146540	rs258736	5	115130906	C	T	0.154397	0.00547786	0.0063873	0.391104	0.670657	0.00996036	0	0.0081679	0.00952472	0.391143	0.439616	15	0.930623	1
ENSG00000175764	9	ENSG00000175764	124720046	rs10985529	9	124869062	T	G	0.273006	-0.00368839	0.0042852	0.389389	0.0921291	0.00926908	2.8051e-23	-0.040035	0.0466871	0.391159	0.635008	20	0.930623	1
ENSG00000006638	19	ENSG00000006638	3600671	rs4807492	19	3622535	G	A	0.396728	0.00323294	0.003759	0.389759	0.10246	0.00928903	2.73262e-28	0.0315532	0.0367988	0.391195	0.515184	15	0.930623	1
ENSG00000115364	2	ENSG00000115364	75895943	rs2051942	2	75901069	G	A	0.244376	0.00364286	0.00424747	0.391083	-0.321296	0.00890235	3.1166e-285	-0.011338	0.0132235	0.391217	0.537379	20	0.930623	1
ENSG00000211806	14	ENSG00000211806	22580642	rs17183103	14	22536874	T	C	0.0378323	0.00759186	0.00882806	0.389806	-0.252134	0.022718	1.27709e-28	-0.0301104	0.0351184	0.391225	0.214423	4	0.930623	1
ENSG00000176619	19	ENSG00000176619	2442315	rs1865111	19	2438119	T	C	0.225971	-0.00377356	0.00439337	0.390383	0.14317	0.00999272	1.47541e-46	-0.0263572	0.0307415	0.391233	0.859148	17	0.930623	1
ENSG00000164949	8	ENSG00000164949	95268029	rs10956904	8	95205117	T	G	0.447853	-0.00317554	0.00368624	0.388987	-0.0721476	0.00821333	1.57481e-18	0.0440144	0.0513382	0.391256	0.602208	18	0.930623	1
ENSG00000088305	20	ENSG00000088305	31373676	rs6058883	20	31365719	C	T	0.42229	-0.00317933	0.00369191	0.38915	-0.0725979	0.00797744	9.00006e-20	0.0437936	0.0510814	0.391262	0.957089	20	0.930623	1
ENSG00000111671	12	ENSG00000111671	6989310	rs5446	12	6956462	T	C	0.301636	-0.00348919	0.00407018	0.391302	0.765718	0.00806442	0	-0.00455676	0.00531572	0.391321			0.930623	1
ENSG00000140675	16	ENSG00000140675	31498252	rs3934739	16	31513086	T	C	0.254601	0.00357021	0.00412354	0.386593	0.0561503	0.00924559	1.2539e-09	0.0635832	0.0741801	0.391364	0.728928	8	0.930623	1
ENSG00000010626	12	ENSG00000010626	7003070	rs5446	12	6956462	T	C	0.301636	-0.00348919	0.00407018	0.391302	0.418057	0.00886789	0	-0.00834621	0.00973754	0.39138			0.930623	1
ENSG00000103148	16	ENSG00000103148	161566	rs2541622	16	136258	A	G	0.183027	0.00444809	0.00518806	0.39124	0.374052	0.0122668	3.22678e-204	0.0118916	0.0138754	0.391427	0.692371	20	0.930623	1
ENSG00000240445	17	ENSG00000240445	18575222	rs4449005	17	18579709	T	C	0.4182	0.00407116	0.00474692	0.391091	-0.365016	0.0177509	5.86356e-94	-0.0111534	0.013016	0.391502	0.0626302	20	0.930623	1
ENSG00000080371	12	ENSG00000080371	72166676	rs328753	12	72186657	A	G	0.153374	-0.00446935	0.00521304	0.391257	0.27532	0.0107833	8.70158e-144	-0.0162333	0.0189451	0.391524	0.800815	20	0.930623	1
ENSG00000069974	15	ENSG00000069974	55553237	rs9920531	15	55520514	T	C	0.0817996	-0.00564802	0.00657368	0.390238	0.160579	0.0138607	4.89824e-31	-0.0351728	0.0410498	0.391537	0.369631	15	0.930623	1
ENSG00000175206	1	ENSG00000175206	11907084	rs198411	1	11900385	T	C	0.115542	0.00455089	0.00530758	0.391206	0.289773	0.0131338	7.13544e-108	0.015705	0.0183301	0.391563	0.891746	20	0.930623	1
ENSG00000189409	1	ENSG00000189409	1569056	rs28456011	1	1567206	A	G	0.161554	-0.00599346	0.00693561	0.387501	-0.1111	0.0170101	6.51582e-11	0.0539467	0.062971	0.391615	0.314209	3	0.930623	1
ENSG00000268518	19	ENSG00000268518	50990481	rs3852863	19	50988761	T	C	0.326176	-0.00328412	0.00382939	0.391109	0.367694	0.019876	2.08794e-76	-0.00893167	0.0104258	0.391617	0.583645	20	0.930623	1
ENSG00000198624	5	ENSG00000198624	150582159	rs6866925	5	150612568	G	A	0.106339	-0.00548294	0.00638176	0.390253	0.150835	0.0136547	2.28181e-28	-0.0363505	0.0424372	0.391682	0.468462	6	0.930623	1
ENSG00000172116	2	ENSG00000172116	87065754	rs2367377	2	87009712	G	T	0.188139	0.00413386	0.00478515	0.387646	-0.0699651	0.010642	4.88499e-11	-0.0590846	0.0689813	0.391704	0.990545	10	0.930623	1
ENSG00000248489	5	ENSG00000248489	98297796	rs150992	5	98275197	G	A	0.299591	-0.00345488	0.00403144	0.391453	0.521169	0.0211058	1.26536e-134	-0.0066291	0.00774003	0.391738	0.00623909	20	0.930623	1
ENSG00000248593	12	ENSG00000248593	6994398	rs5446	12	6956462	T	C	0.301636	-0.00348919	0.00407018	0.391302	0.223147	0.0114467	1.22481e-84	-0.0156363	0.0182575	0.391759			0.930623	1
ENSG00000111669	12	ENSG00000111669	6978197	rs5446	12	6956462	T	C	0.301636	-0.00348919	0.00407018	0.391302	-0.194722	0.0100656	2.23734e-83	0.0179189	0.020923	0.391766			0.930623	1
ENSG00000256448	11	ENSG00000256448	73119034	rs17851510	11	73106294	C	A	0.108384	0.00494806	0.00577159	0.391272	0.518449	0.028681	4.88969e-73	0.00954398	0.0111449	0.391804	0.587027	20	0.930623	1
ENSG00000189013	19	ENSG00000189013	55280987	rs17836457	19	55384479	G	A	0.0368098	-0.00922935	0.0106811	0.387541	0.341568	0.0536348	1.9101e-10	-0.0270206	0.0315572	0.391865	0.918251	3	0.930623	1
ENSG00000166128	15	ENSG00000166128	63520824	rs28366055	15	63449736	A	G	0.0316973	0.0102308	0.0118213	0.386788	-0.144049	0.0245633	4.5076e-09	-0.0710232	0.0829532	0.391896	0.11149	6	0.930623	1
ENSG00000137055	9	ENSG00000137055	26925771	rs3117638	9	27178697	T	C	0.209611	-0.00392365	0.00456253	0.389804	0.0887515	0.00992036	3.67261e-19	-0.0442094	0.0516449	0.391983	0.118002	20	0.930623	1
ENSG00000260274	15	ENSG00000260274	75661210	rs8027749	15	75800427	T	C	0.240286	-0.00360882	0.00420362	0.390615	-0.23906	0.0212192	1.92709e-29	0.0150959	0.017635	0.391986	0.894957	20	0.930623	1
ENSG00000126107	1	ENSG00000126107	45472606	rs3923304	1	45274841	C	T	0.169734	0.00434333	0.00502801	0.387683	-0.0683805	0.010804	2.46439e-10	-0.0635171	0.0742116	0.392058	0.345982	10	0.930623	1
ENSG00000174611	3	ENSG00000174611	134346229	rs4074521	3	134325536	A	G	0.336401	0.00328054	0.00382884	0.391557	-0.133698	0.00835991	1.43443e-57	-0.0245369	0.028679	0.392236	0.360658	20	0.930623	1
ENSG00000173846	1	ENSG00000173846	45268779	rs3923304	1	45274841	C	T	0.169734	0.00434333	0.00502801	0.387683	0.0664406	0.010768	6.8204e-10	0.0653716	0.0764148	0.392284	0.342889	6	0.930623	1
ENSG00000111678	12	ENSG00000111678	7053653	rs5446	12	6956462	T	C	0.301636	-0.00348919	0.00407018	0.391302	-0.119523	0.00914372	4.7848e-39	0.0291926	0.0341266	0.392318			0.930623	1
ENSG00000144118	2	ENSG00000144118	121024964	rs3931840	2	121041347	A	C	0.297546	-0.00423814	0.00495414	0.392289	-0.44404	0.0081099	0	0.0095445	0.0111583	0.392346	0.42097	20	0.930623	1
ENSG00000264885	17	ENSG00000264885	18571858	rs4449005	17	18579709	T	C	0.4182	0.00407116	0.00474692	0.391091	-0.229577	0.0196664	1.73909e-31	-0.0177333	0.0207325	0.392365	0.157285	20	0.930623	1
ENSG00000060558	19	ENSG00000060558	3149979	rs2074864	19	3155736	C	T	0.333333	-0.00342532	0.00399657	0.391409	0.122767	0.00933691	1.73349e-39	-0.0279009	0.0326231	0.392412	0.531354	8	0.930623	1
ENSG00000111644	12	ENSG00000111644	6751933	rs4764615	12	6766197	C	T	0.0807771	-0.0076869	0.00894598	0.390199	-0.128145	0.0144676	8.19021e-19	0.0599858	0.070139	0.392417	0.00778119	10	0.930623	1
ENSG00000240370	12	ENSG00000240370	6988229	rs5446	12	6956462	T	C	0.301636	-0.00348919	0.00407018	0.391302	0.111874	0.00921551	6.49847e-34	-0.0311885	0.0364722	0.392479			0.930623	1
ENSG00000187902	19	ENSG00000187902	55947168	rs7507151	19	55947296	C	A	0.53272	-0.00318959	0.00371098	0.390064	0.0741017	0.00881345	4.1777e-17	-0.0430434	0.0503405	0.392526	0.303641	8	0.930623	1
ENSG00000105227	19	ENSG00000105227	40909474	rs1981958	19	40907408	T	C	0.203476	-0.00385643	0.00450677	0.392165	-0.204677	0.00989017	3.84233e-95	0.0188415	0.0220377	0.392569	0.593599	17	0.930623	1
ENSG00000181852	12	ENSG00000181852	56607001	rs2271192	12	56531154	C	T	0.114519	0.00493347	0.00574038	0.390101	-0.107242	0.0128007	5.39258e-17	-0.0460032	0.0538082	0.392581	0.255326	19	0.930623	1
ENSG00000247903	12	ENSG00000247903	27128517	rs900743	12	27118613	C	A	0.156442	-0.00478105	0.00559096	0.392474	-0.961866	0.0272053	8.16647e-274	0.0049706	0.00581432	0.392612	0.574413	17	0.930623	1
ENSG00000196504	2	ENSG00000196504	153541309	rs4664605	2	153573528	C	T	0.350716	-0.00331089	0.00386401	0.391525	0.104266	0.00850662	1.54101e-34	-0.0317544	0.0371497	0.392679	0.766143	20	0.930623	1
ENSG00000198198	1	ENSG00000198198	43886937	rs11541153	1	43851797	A	G	0.0552147	0.00617114	0.00715944	0.388711	-0.126918	0.0193922	5.95749e-11	-0.0486231	0.0568972	0.392785	0.597394	14	0.930623	1
ENSG00000142227	19	ENSG00000142227	48829288	rs10405717	19	48751808	T	C	0.157464	0.00433453	0.00501031	0.386972	-0.0594798	0.0109033	4.8918e-08	-0.072874	0.0852882	0.392859	0.816962	8	0.930623	1
ENSG00000138835	9	ENSG00000138835	116283514	rs883025	9	116325499	T	C	0.146217	-0.00439466	0.00514116	0.392662	-0.273083	0.0106536	6.57611e-145	0.0160928	0.0188369	0.392925	0.469898	20	0.930623	1
ENSG00000120699	13	ENSG00000120699	37578351	rs2243710	13	37563791	T	C	0.481595	0.00314419	0.00367916	0.392775	0.375905	0.0114756	2.42159e-235	0.00836431	0.00979078	0.392936	0.468605	20	0.930623	1
ENSG00000119782	2	ENSG00000119782	24279561	rs3731620	2	24262060	A	G	0.137014	0.00450717	0.00526287	0.391771	0.249102	0.0205673	9.16875e-34	0.0180937	0.0211801	0.392952	0.026958	20	0.930623	1
ENSG00000136167	13	ENSG00000136167	46743030	rs2182485	13	46717246	T	C	0.533742	0.00315003	0.00368555	0.392719	0.187045	0.00789228	3.62284e-124	0.016841	0.0197168	0.393026	0.858866	20	0.930623	1
ENSG00000213839	9	ENSG00000213839	37886033	rs10973593	9	37879040	C	T	0.161554	0.00421986	0.0049357	0.392569	0.471613	0.0250981	8.98162e-79	0.00894772	0.0104764	0.393058	0.0968249	20	0.930623	1
ENSG00000138778	4	ENSG00000138778	104073264	rs4698879	4	104103897	T	C	0.220859	-0.00394915	0.00459667	0.390266	0.0758586	0.00991019	1.93909e-14	-0.0520594	0.0609756	0.39323	0.4309	20	0.930623	1
ENSG00000164463	5	ENSG00000164463	172524823	rs435216	5	172492592	T	C	0.505112	-0.00314659	0.00368451	0.393103	-0.305294	0.0087238	2.63372e-268	0.0103068	0.0120723	0.393243	0.0382955	20	0.930623	1
ENSG00000069696	11	ENSG00000069696	638999	rs1124816	11	619671	T	C	0.215746	-0.0037451	0.00437993	0.392518	-0.162197	0.0106042	8.18032e-53	0.0230899	0.027046	0.393256	0.750502	20	0.930623	1
ENSG00000122696	9	ENSG00000122696	37891875	rs10973593	9	37879040	C	T	0.161554	0.00421986	0.0049357	0.392569	0.186943	0.0121144	1.00658e-53	0.022573	0.0264427	0.393294	0.011566	20	0.930623	1
ENSG00000228601	20	ENSG00000228601	55034561	rs6064392	20	54984768	T	G	0.0869121	-0.00695167	0.0081225	0.392079	-0.42946	0.0365336	6.64026e-32	0.016187	0.0189634	0.393331	0.894242	12	0.930623	1
ENSG00000114631	3	ENSG00000114631	127369838	rs2336408	3	127404314	A	G	0.243354	-0.00384995	0.00450722	0.393008	0.216812	0.00956805	1.1118e-113	-0.0177571	0.0208034	0.393344	0.425168	20	0.930623	1
ENSG00000204520	6	ENSG00000204520	31377224	rs6919586	6	31421112	G	A	0.148262	-0.00501677	0.00587523	0.393169	-0.611373	0.0211982	6.60901e-183	0.00820573	0.0096141	0.393376	0.032577	18	0.930623	1
ENSG00000256223	12	ENSG00000256223	133721606	rs6560927	12	133751289	G	A	0.416155	-0.00402107	0.00471011	0.393266	0.173671	0.00881374	1.96887e-86	-0.0231534	0.0271463	0.393709	0.146011	20	0.930873	1
ENSG00000211796	14	ENSG00000211796	22458956	rs2222924	14	22435602	G	A	0.253579	0.00370118	0.00428754	0.388005	-0.117643	0.0213198	3.4288e-08	-0.0314612	0.0368887	0.393733	0.454279	4	0.930873	1
ENSG00000152270	11	ENSG00000152270	14778809	rs11023374	11	14903636	C	T	0.283231	-0.0035443	0.00414932	0.393	0.135444	0.00898848	2.60577e-51	-0.0261681	0.0306842	0.393759	0.703881	20	0.930873	1
ENSG00000120949	1	ENSG00000120949	12163849	rs967403	1	12209208	A	G	0.506135	0.00393607	0.00459532	0.3917	0.0708439	0.00794428	4.76502e-19	0.0555598	0.065164	0.393873	0.562316	13	0.930873	1
ENSG00000188372	7	ENSG00000188372	76049111	rs10952936	7	76139453	T	C	0.407975	-0.00322593	0.00378268	0.393761	-0.256508	0.00820021	8.54023e-215	0.0125763	0.0147523	0.393937	0.368335	20	0.930873	1
ENSG00000198865	5	ENSG00000198865	42779682	rs6883543	5	42742513	A	G	0.292434	0.00345769	0.00405511	0.39384	0.407208	0.0102623	0	0.0084912	0.00996062	0.393949	0.051478	20	0.930873	1
ENSG00000100311	22	ENSG00000100311	39630060	rs5757573	22	39633622	C	T	0.379346	0.0032778	0.00384437	0.393868	-0.356257	0.00866145	0	-0.00920066	0.0107933	0.39397	0.0601927	20	0.930873	1
ENSG00000087589	20	ENSG00000087589	55010782	rs6064392	20	54984768	T	G	0.0869121	-0.00695167	0.0081225	0.392079	-0.147029	0.0153973	1.3095e-21	0.0472809	0.0554657	0.393972	0.972396	11	0.930873	1
ENSG00000105705	19	ENSG00000105705	19409475	rs11085264	19	19621780	G	A	0.170757	-0.00427594	0.00497505	0.390078	0.0828228	0.0130147	1.9682e-10	-0.0516275	0.060614	0.394357	0.12369	11	0.931637	1
ENSG00000233280	3	ENSG00000233280	97567508	rs13065340	3	97607290	A	G	0.283231	0.00346022	0.00404755	0.39261	0.186547	0.0206636	1.75159e-19	0.0185488	0.0217943	0.394722	0.293044	18	0.932127	1
ENSG00000257345	12	ENSG00000257345	93403295	rs10777456	12	93342320	G	T	0.109407	0.00481628	0.00563901	0.393049	0.288489	0.0301483	1.0794e-21	0.0166948	0.0196244	0.394926	0.306867	18	0.932127	1
ENSG00000153574	2	ENSG00000153574	89020807	rs17037571	2	88998266	C	T	0.0286299	-0.00867678	0.0101953	0.394739	-0.548375	0.0201264	1.82332e-163	0.0158227	0.018601	0.39497	0.353665	10	0.932127	1
ENSG00000233930	11	ENSG00000233930	1606498	rs1809668	11	1619907	G	A	0.476483	-0.0031389	0.00369047	0.395023	0.411742	0.0103058	0	-0.00762347	0.00896509	0.39513	0.818684	20	0.932127	1
ENSG00000160695	11	ENSG00000160695	118945545	rs471000	11	118936910	T	C	0.153374	0.00434616	0.00511108	0.395136	-0.381325	0.0109861	5.62452e-264	-0.0113975	0.0134075	0.395278	0.356678	19	0.932127	1
ENSG00000066583	5	ENSG00000066583	128440082	rs2577472	5	128250479	G	A	0.367076	0.00323577	0.00380601	0.395229	-0.407891	0.00794395	0	-0.00793292	0.00933223	0.395294	0.174104	20	0.932127	1
ENSG00000162104	16	ENSG00000162104	4084787	rs7204987	16	4110193	C	T	0.394683	0.00326654	0.00384243	0.395257	0.480009	0.0077667	0	0.00680516	0.00800567	0.395302	0.929606	20	0.932127	1
ENSG00000163946	3	ENSG00000163946	56685713	rs3732505	3	56652058	A	C	0.123722	-0.00501465	0.00588803	0.394398	-0.173774	0.0136063	2.36251e-37	0.0288573	0.0339584	0.395446	0.164984	16	0.932127	1
ENSG00000131746	17	ENSG00000131746	38644964	rs8079359	17	38641505	G	A	0.435583	0.00318343	0.00372031	0.392171	-0.0623154	0.00863309	5.268e-13	-0.0510857	0.0601194	0.395471	0.557152	4	0.932127	1
ENSG00000260285	14	ENSG00000260285	103993378	rs8014013	14	103937372	C	T	0.290389	-0.00352861	0.00414735	0.394875	-0.306267	0.0205673	3.77094e-50	0.0115213	0.0135637	0.395645	0.405117	20	0.932127	1
ENSG00000219200	17	ENSG00000219200	6916793	rs11571353	17	6914340	T	C	0.0736196	-0.0061496	0.00723608	0.395407	-0.385585	0.0155011	1.4014e-136	0.0159488	0.0187775	0.395683	0.01532	11	0.932127	1
ENSG00000138639	4	ENSG00000138639	86660045	rs4693716	4	86532911	A	C	0.290389	0.00345952	0.00407272	0.395638	-0.432545	0.00835729	0	-0.00799806	0.00941699	0.395702	0.783991	16	0.932127	1
ENSG00000264546	17	ENSG00000264546	60628284	rs4968766	17	60662222	G	T	0.340491	0.00325368	0.00382866	0.395425	-0.474962	0.0228853	1.128e-95	-0.00685039	0.00806774	0.395821	0.728224	18	0.932127	1
ENSG00000141696	17	ENSG00000141696	39963527	rs3744782	17	40010979	G	A	0.259714	-0.00463124	0.00543113	0.393814	0.0925668	0.0102356	1.516e-19	-0.0500313	0.0589328	0.395906	0.272798	20	0.932127	1
ENSG00000181804	3	ENSG00000181804	143275718	rs4431106	3	143690077	C	T	0.485685	0.00315185	0.00370692	0.395179	0.120877	0.00794888	3.18754e-52	0.0260749	0.0307147	0.395916	0.772408	20	0.932127	1
ENSG00000211727	7	ENSG00000211727	142139546	rs11982016	7	142127560	C	A	0.0674847	-0.0082897	0.00975382	0.395385	-0.619739	0.0370573	8.79298e-63	0.0133761	0.0157589	0.395994	0.100159	9	0.932127	1
ENSG00000148834	10	ENSG00000148834	106011165	rs4925	10	106022789	A	C	0.339468	0.00336222	0.00395921	0.395762	0.200738	0.00858788	7.74895e-121	0.0167493	0.0197362	0.396073	0.687773	20	0.932127	1
ENSG00000151726	4	ENSG00000151726	185712360	rs1996546	4	185714289	T	G	0.132924	0.00450437	0.00524943	0.390855	-0.066613	0.0115978	9.26849e-09	-0.06762	0.0796795	0.396076	0.880404	20	0.932127	1
ENSG00000231249	3	ENSG00000231249	4533711	rs2307068	3	4532960	C	T	0.468303	-0.00315726	0.00371543	0.395452	0.315265	0.0205235	2.98008e-53	-0.0100146	0.0118031	0.396174	0.364908	20	0.932127	1
ENSG00000100031	22	ENSG00000100031	25002345	rs5760492	22	24995202	A	G	0.364008	-0.00326649	0.00384766	0.395906	-0.21637	0.00960636	2.4374e-112	0.0150968	0.0177954	0.396241	0.157111	4	0.932127	1
ENSG00000253409	7	ENSG00000253409	142176559	rs2734211	7	142181588	C	T	0.308793	0.0042781	0.00504053	0.396026	-0.504834	0.0193303	2.38687e-150	-0.00847427	0.00998981	0.396275	0.659619	19	0.932127	1
ENSG00000230099	7	ENSG00000230099	142168712	rs2734211	7	142181588	C	T	0.308793	0.0042781	0.00504053	0.396026	0.445909	0.019592	1.14769e-114	0.0095941	0.0113118	0.396354	0.68886	19	0.932127	1
ENSG00000178026	22	ENSG00000178026	24985381	rs5760492	22	24995202	A	G	0.364008	-0.00326649	0.00384766	0.395906	-0.194331	0.0103018	2.26348e-79	0.0168089	0.0198196	0.396384	0.235351	4	0.932127	1
ENSG00000258315	17	ENSG00000258315	6919329	rs14309	17	6919093	T	C	0.143149	-0.00448764	0.00528581	0.395883	-0.194814	0.0115534	8.56425e-64	0.0230355	0.0271671	0.396481	0.0841867	9	0.932127	1
ENSG00000269378	19	ENSG00000269378	14732750	rs10420780	19	14731686	T	C	0.398773	0.00319708	0.00375032	0.393946	0.157823	0.0194105	4.2647e-16	0.0202574	0.0238931	0.39653	0.56011	14	0.932127	1
ENSG00000260910	13	ENSG00000260910	114630652	rs12019516	13	114740605	G	A	0.362986	0.00398932	0.00470562	0.396561	-0.722113	0.0171786	0	-0.00552451	0.00651778	0.396657	0.103528	20	0.932127	1
ENSG00000104325	8	ENSG00000104325	91038976	rs17623400	8	91138237	T	C	0.0756646	-0.00635718	0.00749967	0.396627	-1.19954	0.0261742	0	0.00529966	0.00625317	0.396708	0.440041	3	0.932127	1
ENSG00000187535	16	ENSG00000187535	1611269	rs4558418	16	1593843	A	G	0.188139	-0.00403514	0.00475465	0.396063	0.161212	0.0101129	3.2799e-57	-0.02503	0.0295349	0.396731	0.355249	20	0.932127	1
ENSG00000109320	4	ENSG00000109320	103480472	rs980455	4	103418957	C	T	0.402863	0.00317923	0.00374886	0.39641	0.181331	0.00818695	1.07129e-108	0.0175327	0.0206893	0.396756	0.981941	20	0.932127	1
ENSG00000132256	11	ENSG00000132256	5822137	rs12808061	11	5689975	A	C	0.117587	0.00516728	0.00609624	0.396651	-0.481802	0.0135676	3.28975e-276	-0.0107249	0.0126566	0.396786	0.894265	10	0.932127	1
ENSG00000172985	2	ENSG00000172985	110004005	rs10190545	2	109829714	C	T	0.249489	0.00354506	0.00418134	0.396533	-0.22909	0.00939434	2.40771e-131	-0.0154745	0.018263	0.396818	0.372968	20	0.932127	1
ENSG00000175928	3	ENSG00000175928	3865254	rs1110797	3	4031655	C	T	0.207566	0.003761	0.00443665	0.396599	-0.260781	0.00940264	2.6506e-169	-0.0144221	0.0170209	0.396819	0.298247	20	0.932127	1
ENSG00000126749	12	ENSG00000126749	7087932	rs5446	12	6956462	T	C	0.301636	-0.00348919	0.00407018	0.391302	0.0508034	0.00916599	2.9801e-08	-0.0686803	0.0810688	0.396892			0.932127	1
ENSG00000183160	12	ENSG00000183160	108987859	rs7300972	12	109017264	C	T	0.0265849	-0.0124355	0.0146778	0.396864	1.16402	0.0270263	0	-0.0106833	0.012612	0.396955	0.115523	8	0.932127	1
ENSG00000260464	1	ENSG00000260464	94313612	rs6681265	1	94314923	C	A	0.439673	-0.00314605	0.00370534	0.395848	0.237137	0.0194899	4.6475e-34	-0.0132668	0.0156633	0.396995	0.421126	20	0.932127	1
ENSG00000178623	2	ENSG00000178623	241557762	rs2975788	2	241571858	G	A	0.447853	-0.00313377	0.0036997	0.396977	0.29265	0.00851378	6.23366e-259	-0.0107083	0.0126459	0.39712	0.163929	20	0.932127	1
ENSG00000103569	15	ENSG00000103569	58454239	rs2280197	15	58467578	A	G	0.395706	-0.00313215	0.00369381	0.396469	0.126449	0.00798027	1.51739e-56	-0.0247701	0.0292537	0.397144	0.464713	20	0.932127	1
ENSG00000168646	17	ENSG00000168646	63541223	rs2240308	17	63554591	G	A	0.52863	0.00311447	0.00367792	0.397106	0.315548	0.00823276	0	0.00987002	0.0116585	0.397221	0.493167	11	0.932127	1
ENSG00000256581	12	ENSG00000256581	129499544	rs470646	12	129494104	G	T	0.309816	0.00339564	0.00401024	0.397139	0.76255	0.0178978	0	0.004453	0.00526002	0.397232	0.0267953	20	0.932127	1
ENSG00000229453	3	ENSG00000229453	48359083	rs7619865	3	48370580	A	G	0.321063	0.0032696	0.003859	0.396846	0.190739	0.00931122	2.94186e-93	0.0171418	0.0202492	0.39725	0.730083	20	0.932127	1
ENSG00000104763	8	ENSG00000104763	17928214	rs4377998	8	17923339	C	T	0.47546	-0.00310623	0.00366933	0.397253	0.522065	0.00739324	0	-0.00594988	0.00702899	0.397287	0.0849421	20	0.932127	1
ENSG00000243273	3	ENSG00000243273	150682514	rs628383	3	150609925	T	C	0.232106	0.00353085	0.00417067	0.397224	-0.736701	0.0188782	0	-0.00479278	0.00566261	0.397335	0.728209	8	0.932127	1
ENSG00000260233	11	ENSG00000260233	65336923	rs1194076	11	65336544	A	C	0.257669	0.00353499	0.00416597	0.396138	0.253922	0.0222524	3.68473e-30	0.0139215	0.0164518	0.39744	0.0897321	20	0.932127	1
ENSG00000239265	3	ENSG00000239265	150684392	rs628383	3	150609925	T	C	0.232106	0.00353085	0.00417067	0.397224	0.261299	0.0106787	3.14398e-132	0.0135127	0.0159708	0.397506	0.734635	8	0.932127	1
ENSG00000196172	19	ENSG00000196172	23931845	rs2195987	19	24149545	C	T	0.222904	-0.00473268	0.00558444	0.396729	0.139672	0.00954238	1.6311e-48	-0.0338843	0.0400496	0.397519	0.0143565	12	0.932127	1
ENSG00000234425	1	ENSG00000234425	160524055	rs7418241	1	160507084	T	C	0.301636	-0.00339351	0.00398601	0.394572	0.179573	0.0238871	5.5791e-14	-0.0188976	0.022339	0.397582	0.682628	16	0.932127	1
ENSG00000120910	8	ENSG00000120910	22348492	rs12546391	8	22295228	C	T	0.0541922	0.00691627	0.00815355	0.396298	-0.1818	0.0159322	3.6932e-30	-0.0380433	0.0449728	0.397598	0.455598	15	0.932127	1
ENSG00000188677	22	ENSG00000188677	44480098	rs6006622	22	44424108	C	T	0.402863	0.00318748	0.00376665	0.397421	0.216631	0.00864582	1.49429e-138	0.0147138	0.0173973	0.39769	0.558826	20	0.932127	1
ENSG00000088888	20	ENSG00000088888	3838383	rs16988997	20	3845860	A	G	0.157464	-0.00431421	0.00509932	0.397533	0.350296	0.0110113	4.37549e-222	-0.0123159	0.0145623	0.3977	0.0151273	20	0.932127	1
ENSG00000105612	19	ENSG00000105612	12989153	rs2293682	19	12989560	A	G	0.244376	0.00368231	0.00435361	0.397662	-0.53859	0.00854904	0	-0.00683694	0.00808409	0.397704	0.820704	18	0.932127	1
ENSG00000161973	17	ENSG00000161973	8640894	rs1004445	17	8645367	G	A	0.50818	0.00312783	0.00367005	0.394072	-0.0549875	0.00806482	9.21879e-12	-0.0568824	0.0672627	0.397734	0.98481	9	0.932127	1
ENSG00000168269	5	ENSG00000168269	169534814	rs1422752	5	169565429	T	C	0.336401	-0.00330953	0.00388511	0.394298	0.0596889	0.00854922	2.9142e-12	-0.0554462	0.065572	0.397788	0.515316	20	0.932127	1
ENSG00000237877	2	ENSG00000237877	186922789	rs7581081	2	187378815	A	G	0.366053	0.00328512	0.00385581	0.394219	0.164558	0.0239302	6.12978e-12	0.0199632	0.0236104	0.397817	0.714695	20	0.932127	1
ENSG00000089597	11	ENSG00000089597	62403201	rs1058678	11	62361037	C	T	0.174847	0.00433863	0.00512308	0.397063	-0.24111	0.0174351	1.70368e-43	-0.0179944	0.0212877	0.397946	0.148045	20	0.932187	1
ENSG00000141526	17	ENSG00000141526	80202639	rs12453290	17	80190329	G	A	0.267894	-0.00342228	0.00404929	0.398025	0.396694	0.00997407	0	-0.008627	0.0102099	0.398132	0.824008	19	0.932187	1
ENSG00000090581	16	ENSG00000090581	1407638	rs4984820	16	1407809	T	C	0.0705521	-0.00680395	0.00804642	0.397783	0.339743	0.0178446	8.10617e-81	-0.0200267	0.0237072	0.398248	0.251825	20	0.932187	1
ENSG00000149054	11	ENSG00000149054	6976749	rs1491823	11	6948139	G	T	0.322086	-0.00332256	0.00393316	0.398247	0.503351	0.00787188	0	-0.00660088	0.00781463	0.398288	0.47883	20	0.932187	1
ENSG00000058056	3	ENSG00000058056	179438866	rs2339844	3	179322385	C	A	0.0817996	-0.00592414	0.0070051	0.397726	-0.271895	0.015756	9.98192e-67	0.0217883	0.0257949	0.398292	0.639423	3	0.932187	1
ENSG00000200534	6	ENSG00000200534	133138422	rs2236381	6	133138249	C	T	0.376278	0.00320135	0.00378825	0.39807	0.229704	0.00897073	1.30805e-144	0.0139368	0.0165008	0.398327	0.375238	20	0.932187	1
ENSG00000253736	5	ENSG00000253736	172197380	rs7702178	5	172196997	C	T	0.157464	-0.00540372	0.00638709	0.397531	-0.293088	0.0203367	4.36188e-47	0.0184372	0.0218299	0.398343	0.339199	13	0.932187	1
ENSG00000176463	15	ENSG00000176463	92556295	rs1165	15	92714296	T	G	0.355828	0.00329556	0.00390235	0.398387	0.483343	0.00802911	0	0.00681825	0.00807446	0.398434	0.630664	20	0.932187	1
ENSG00000011275	7	ENSG00000011275	5740524	rs7791213	7	5872994	G	A	0.154397	-0.00460933	0.00545286	0.397941	0.217134	0.0120839	3.42034e-72	-0.0212281	0.0251407	0.398462	0.212759	16	0.932187	1
ENSG00000221500	6	ENSG00000221500	133137978	rs2236381	6	133138249	C	T	0.376278	0.00320135	0.00378825	0.39807	0.199754	0.0099608	1.86247e-89	0.0160264	0.0189814	0.398489	0.595699	20	0.932187	1
ENSG00000186814	18	ENSG00000186814	32850614	rs16958816	18	32815683	T	C	0.474438	-0.00314093	0.00370734	0.396873	-0.0966568	0.00983684	8.70063e-23	0.0324957	0.038498	0.39862	0.675346	19	0.932187	1
ENSG00000204764	5	ENSG00000204764	170507946	rs10037007	5	170408962	A	G	0.315951	-0.00335286	0.00396162	0.397367	-0.101896	0.00890403	2.5258e-30	0.0329047	0.0389853	0.398653	0.143904	20	0.932187	1
ENSG00000189050	17	ENSG00000189050	58035861	rs12600680	17	58037374	C	T	0.156442	0.00394699	0.00467508	0.398524	-0.456268	0.0179199	5.25229e-143	-0.00865058	0.010252	0.398783	0.0791565	20	0.932187	1
ENSG00000107779	10	ENSG00000107779	88600676	rs4934279	10	88639910	C	A	0.393661	-0.00321181	0.00379594	0.397487	-0.146524	0.013331	4.21289e-28	0.0219201	0.0259833	0.398881	0.957431	20	0.932187	1
ENSG00000183474	5	ENSG00000183474	68873292	rs34221525	5	68798118	A	G	0.107362	-0.00535999	0.00633743	0.397683	0.519149	0.0446204	2.74229e-31	-0.0103246	0.0122395	0.398926	0.708522	11	0.932187	1
ENSG00000100376	22	ENSG00000100376	45721342	rs104664	22	45711854	G	A	0.130879	-0.00472716	0.00560396	0.398927	1.37933	0.00852233	0	-0.00342715	0.00406288	0.398934	0.656137	13	0.932187	1
ENSG00000261556	16	ENSG00000261556	70266498	rs2070203	16	70303580	A	G	0.531697	-0.00383179	0.00454135	0.398805	-0.350339	0.0105469	6.05745e-242	0.0109374	0.0129669	0.398957	0.361984	20	0.932187	1
ENSG00000165272	9	ENSG00000165272	33444380	rs17253315	9	33420467	T	G	0.251534	0.00357914	0.0042411	0.398716	0.193256	0.00918834	3.2867e-98	0.0185202	0.0219631	0.399095	0.493456	20	0.932187	1
ENSG00000160716	1	ENSG00000160716	154546379	rs11264222	1	154554357	T	C	0.329243	-0.0034056	0.00403409	0.398555	0.156969	0.00896046	1.04429e-68	-0.021696	0.0257297	0.399102	0.573418	20	0.932187	1
ENSG00000120129	5	ENSG00000120129	172196645	rs7702178	5	172196997	C	T	0.157464	-0.00540372	0.00638709	0.397531	0.107787	0.0105017	1.0259e-24	-0.0501332	0.0594574	0.399129	0.526866	10	0.932187	1
ENSG00000144362	2	ENSG00000144362	170554596	rs7575494	2	170517594	T	C	0.283231	-0.00336283	0.00398792	0.399086	-0.500893	0.00824648	0	0.00671366	0.00796238	0.399132	0.456728	20	0.932187	1
ENSG00000172379	15	ENSG00000172379	80793485	rs12901211	15	80688120	T	G	0.284254	0.00355022	0.00417348	0.394957	-0.0578225	0.0092445	3.9803e-10	-0.0613986	0.072842	0.399283	0.201827	8	0.932397	1
ENSG00000162407	1	ENSG00000162407	57035696	rs12739002	1	56936282	A	C	0.509202	0.00311936	0.00369392	0.398413	0.103039	0.00798914	4.65541e-38	0.0302735	0.0359264	0.399422	0.310174	20	0.93242	1
ENSG00000207110	8	ENSG00000207110	129011458	rs1426513	8	129013985	G	A	0.297546	0.00347384	0.00411687	0.398777	0.328737	0.0211094	1.11068e-54	0.0105672	0.0125417	0.399468	0.941503	20	0.93242	1
ENSG00000179978	5	ENSG00000179978	69407231	rs34221525	5	68798118	A	G	0.107362	-0.00535999	0.00633743	0.397683	-0.429448	0.0449957	1.3716e-21	0.0124811	0.014815	0.399527	0.610701	11	0.93242	1
ENSG00000138363	2	ENSG00000138363	216195513	rs17447271	2	216165244	C	T	0.316973	-0.00326925	0.00387851	0.399277	0.271014	0.0122142	4.44514e-109	-0.012063	0.0143214	0.399616	0.205334	20	0.93242	1
ENSG00000196724	19	ENSG00000196724	58440006	rs8102308	19	58472963	G	T	0.224949	0.00369336	0.00438282	0.399402	0.223592	0.00948805	8.68726e-123	0.0165183	0.0196144	0.399703	0.103802	20	0.93242	1
ENSG00000115896	2	ENSG00000115896	199053365	rs1579695	2	198900363	G	A	0.45092	0.00310304	0.00368444	0.399675	0.481609	0.00747972	0	0.00644308	0.00765093	0.399715	0.0120772	20	0.93242	1
ENSG00000096968	9	ENSG00000096968	5056608	rs2149556	9	5059440	T	C	0.547035	0.00309523	0.00367393	0.399518	0.195244	0.00789064	3.61533e-135	0.0158531	0.018828	0.399791	0.0683161	20	0.93242	1
ENSG00000168906	2	ENSG00000168906	85769345	rs12714147	2	85813834	G	A	0.152352	0.00415352	0.00492686	0.399208	0.322371	0.0195481	4.24437e-61	0.0128843	0.0153031	0.399823	0.287527	14	0.93242	1
ENSG00000248477	5	ENSG00000248477	68911401	rs34221525	5	68798118	A	G	0.107362	-0.00535999	0.00633743	0.397683	-0.397516	0.0451118	1.2315e-18	0.0134837	0.0160158	0.399845	0.520475	3	0.93242	1
ENSG00000167981	16	ENSG00000167981	3489823	rs8056000	16	3494322	G	T	0.448875	-0.00311423	0.0036956	0.399404	-0.144673	0.00794241	3.90979e-74	0.0215261	0.0255719	0.399908	0.43826	20	0.932422	1
ENSG00000205018	16	ENSG00000205018	89012064	rs12102677	16	89016494	C	A	0.347648	-0.00322764	0.00382866	0.399217	0.246161	0.0200519	1.21579e-34	-0.0131119	0.0155901	0.400325	0.0951137	20	0.932979	1
ENSG00000136147	13	ENSG00000136147	50086434	rs3186013	13	50107904	G	A	0.484663	0.00310677	0.00369436	0.400375	-0.350238	0.00772748	0	-0.00887047	0.0105499	0.400456	0.623311	20	0.932979	1
ENSG00000224557	6	ENSG00000224557	33091335	rs2235498	6	33130430	A	G	0.208589	0.00370622	0.00440519	0.400162	-0.36158	0.0156117	1.13164e-118	-0.0102501	0.0121912	0.400473	0.252424	17	0.932979	1
ENSG00000141562	17	ENSG00000141562	80431099	rs7221018	17	80456621	C	A	0.386503	-0.00322351	0.00382262	0.399076	-0.0895168	0.00823597	1.61969e-27	0.0360102	0.0428312	0.40049	0.192959	18	0.932979	1
ENSG00000211807	14	ENSG00000211807	22591759	rs12050442	14	22605156	G	T	0.307771	-0.00427711	0.00507034	0.398918	-0.212592	0.0206616	7.88291e-25	0.0201189	0.0239301	0.400496	0.255035	12	0.932979	1
ENSG00000268852	17	ENSG00000268852	80215105	rs12453290	17	80190329	G	A	0.267894	-0.00342228	0.00404929	0.398025	0.114116	0.0139996	3.59741e-16	-0.0299894	0.0356741	0.400545	0.862046	12	0.932979	1
ENSG00000155034	7	ENSG00000155034	5512197	rs4724703	7	5531559	T	C	0.199387	0.00459491	0.00543774	0.39811	0.0864396	0.0106178	3.92028e-16	0.0531574	0.063246	0.400636	0.319409	15	0.932979	1
ENSG00000149403	11	ENSG00000149403	120621040	rs949055	11	120779520	C	T	0.315951	-0.00327344	0.00389428	0.400585	0.453914	0.0080647	0	-0.00721157	0.00858028	0.400638	0.549251	20	0.932979	1
ENSG00000137266	6	ENSG00000137266	3363226	rs6923667	6	3359194	T	C	0.400818	-0.00317173	0.00377401	0.400677	-0.292622	0.00795377	2.62889e-296	0.010839	0.0129006	0.4008	0.720987	20	0.933212	1
ENSG00000138399	2	ENSG00000138399	170408322	rs746271	2	170429975	A	G	0.129857	-0.00447463	0.00532789	0.400992	0.65911	0.0154357	0	-0.00678889	0.00808502	0.401083	0.362715	20	0.9335	1
ENSG00000212607	11	ENSG00000212607	8707051	rs7928370	11	8725268	A	G	0.344581	-0.00338552	0.00399953	0.397286	-0.0714215	0.0108277	4.2183e-11	0.047402	0.0564582	0.401136	0.798932	14	0.9335	1
ENSG00000110442	11	ENSG00000110442	36303025	rs7128260	11	36301180	T	C	0.195297	-0.00367735	0.00436253	0.399261	0.0887807	0.0094752	7.26695e-21	-0.0414206	0.0493367	0.401161	0.0277738	8	0.9335	1
ENSG00000112972	5	ENSG00000112972	43301555	rs10805671	5	43271547	G	A	0.437628	-0.00315531	0.00371976	0.396295	-0.0468659	0.00800305	4.74149e-09	0.0673265	0.0801988	0.401192	0.826519	14	0.9335	1
ENSG00000116273	1	ENSG00000116273	6678919	rs2072948	1	6679848	T	C	0.354806	-0.0032628	0.00388474	0.400963	-0.179184	0.00849816	1.09209e-98	0.0182093	0.0216974	0.401336	0.605155	20	0.9335	1
ENSG00000163737	4	ENSG00000163737	74847317	rs11574452	4	74846661	A	C	0.0511247	-0.00766041	0.00906332	0.397993	-0.1526	0.0216184	1.6795e-12	0.0501993	0.0598169	0.401348	0.531437	7	0.9335	1
ENSG00000204954	12	ENSG00000204954	104351733	rs812498	12	104354799	C	T	0.207566	0.00386667	0.00459893	0.400473	-0.169118	0.0123127	6.24832e-43	-0.0228638	0.0272445	0.401353	0.741171	20	0.9335	1
ENSG00000235989	22	ENSG00000235989	31323365	rs3827330	22	31353825	G	T	0.278119	0.00348018	0.00414728	0.401386	-0.451644	0.0100027	0	-0.00770559	0.00918422	0.401467	0.0923105	20	0.933622	1
ENSG00000169599	2	ENSG00000169599	69643821	rs4346430	2	69668802	A	G	0.389571	0.00315738	0.00376333	0.401477	0.267776	0.0119309	1.47118e-111	0.0117911	0.0140639	0.401806	0.578162	20	0.933922	1
ENSG00000174365	20	ENSG00000174365	37077392	rs1739652	20	37048959	G	A	0.160532	-0.00538473	0.00636387	0.397474	0.0746545	0.0120695	6.1945e-10	-0.0721287	0.0860382	0.401844	0.120509	16	0.933922	1
ENSG00000111229	12	ENSG00000111229	110880428	rs4766492	12	110929261	C	T	0.386503	-0.00317961	0.0037875	0.401189	-0.234211	0.0151385	5.42857e-54	0.0135759	0.0161952	0.401881	0.788813	20	0.933922	1
ENSG00000165300	13	ENSG00000165300	88328369	rs9523421	13	87465533	T	C	0.197342	0.00385917	0.00459418	0.400902	0.121362	0.00987855	1.08511e-34	0.0317988	0.0379436	0.402	0.193606	20	0.933922	1
ENSG00000258572	14	ENSG00000258572	95983360	rs179145	14	95983975	A	G	0.367076	0.00321266	0.0038328	0.401917	-0.571196	0.0131226	0	-0.00562445	0.00671137	0.402004	0.192814	15	0.933922	1
ENSG00000206885	2	ENSG00000206885	232320579	rs4973410	2	232331734	T	C	0.490798	-0.00308978	0.00367838	0.400917	-0.122994	0.0102178	2.26509e-33	0.0251213	0.0299797	0.402061	0.898431	20	0.933922	1
ENSG00000107669	10	ENSG00000107669	123594127	rs12572903	10	123696687	G	A	0.0756646	0.00586831	0.00698754	0.401007	0.175003	0.0140864	1.946e-35	0.0335325	0.0400192	0.40208	0.250254	13	0.933922	1
ENSG00000133116	13	ENSG00000133116	33615244	rs487405	13	33696821	T	C	0.400818	0.00312763	0.00373091	0.401861	0.19345	0.00809978	4.55664e-126	0.0161676	0.019298	0.402151	0.291297	20	0.933922	1
ENSG00000105220	19	ENSG00000105220	34871723	rs8191362	19	34856875	T	C	0.0235174	-0.0101598	0.0121053	0.40131	0.389191	0.0284788	1.62062e-42	-0.0261049	0.0311624	0.402197	0.56985	3	0.933922	1
ENSG00000177294	17	ENSG00000177294	6689981	rs9891567	17	6671032	G	A	0.416155	-0.00315301	0.00373204	0.398196	0.0533809	0.00828433	1.1667e-10	-0.0590662	0.0705118	0.402211	0.517296	12	0.933922	1
ENSG00000217643	2	ENSG00000217643	26045578	rs6741640	2	26068509	T	C	0.308793	-0.00328589	0.00390878	0.400547	-0.19983	0.0204802	1.7183e-22	0.0164435	0.019633	0.402288	0.587665	12	0.933957	1
ENSG00000237604	21	ENSG00000237604	45595854	rs7280236	21	45595060	C	T	0.149284	-0.00475269	0.00564706	0.399999	0.265079	0.0315623	4.51828e-17	-0.0179294	0.02141	0.402352	0.310186	7	0.933963	1
ENSG00000189045	5	ENSG00000189045	74937477	rs888786	5	74970850	A	G	0.165644	0.00560184	0.00663984	0.398854	-0.0856143	0.0127657	1.9921e-11	-0.0654311	0.0781665	0.402551	0.685304	20	0.933975	1
ENSG00000269119	19	ENSG00000269119	42334369	rs10416824	19	42310388	C	T	0.377301	0.00318515	0.00380465	0.402495	-0.358919	0.010791	1.42487e-242	-0.0088743	0.0106037	0.402644	0.0776476	20	0.933975	1
ENSG00000070731	17	ENSG00000070731	74571415	rs9890158	17	74577224	G	A	0.196319	-0.00465376	0.00556007	0.402594	-0.524777	0.00925911	0	0.00886808	0.0105963	0.402645	0.495302	9	0.933975	1
ENSG00000138829	5	ENSG00000138829	127794239	rs6863262	5	127887453	T	C	0.0828221	-0.00545745	0.00652182	0.402706	1.22674	0.0125301	0	-0.00444876	0.0053166	0.402723	0.750183	20	0.933975	1
ENSG00000114745	3	ENSG00000114745	39144002	rs4676592	3	38864937	T	C	0.133947	0.0044064	0.00524614	0.400946	-0.105066	0.0109702	9.95188e-22	-0.0419394	0.0501236	0.40275	0.813863	20	0.933975	1
ENSG00000183103	19	ENSG00000183103	42344954	rs10416824	19	42310388	C	T	0.377301	0.00318515	0.00380465	0.402495	-0.216798	0.0127196	3.8467e-65	-0.0146918	0.0175705	0.403062	0.175235	20	0.933975	1
ENSG00000040341	8	ENSG00000040341	74496273	rs7841920	8	74581109	A	C	0.0817996	0.00550868	0.00655313	0.400562	-0.116439	0.014606	1.5613e-15	-0.0473096	0.0565915	0.403164	0.0399622	15	0.933975	1
ENSG00000180422	16	ENSG00000180422	89228103	rs1054747	16	89220846	A	G	0.0664622	0.00751271	0.00894494	0.400973	-0.217418	0.0254088	1.1604e-17	-0.0345542	0.0413393	0.40323	0.291333	20	0.933975	1
ENSG00000111796	12	ENSG00000111796	9753814	rs7957621	12	10007761	A	G	0.50409	0.00311086	0.00368652	0.398755	-0.0479548	0.00796936	1.7724e-09	-0.0648706	0.077627	0.40334	0.655975	7	0.933975	1
ENSG00000108384	17	ENSG00000108384	56790818	rs8074016	17	56840587	G	A	0.185072	0.00376284	0.00450367	0.403433	0.877689	0.00827904	0	0.00428722	0.00513145	0.403448	0.727634	20	0.933975	1
ENSG00000095564	10	ENSG00000095564	93736804	rs2048901	10	93778269	C	A	0.0787321	-0.005351	0.00639687	0.402872	-0.219852	0.0130586	1.33372e-63	0.0243392	0.0291322	0.403452	0.266126	20	0.933975	1
ENSG00000237899	1	ENSG00000237899	41144010	rs16827532	1	41220736	C	T	0.215746	-0.00372262	0.00445054	0.402906	-0.399483	0.0264734	1.88441e-51	0.0093186	0.0111578	0.403627	0.0191404	20	0.933975	1
ENSG00000266999	17	ENSG00000266999	34229369	rs2735475	17	34258007	C	A	0.147239	-0.00434022	0.00517552	0.401691	-0.265942	0.0292514	9.75917e-20	0.0163202	0.0195437	0.403684	0.158793	19	0.933975	1
ENSG00000105063	19	ENSG00000105063	55755755	rs10419308	19	55739813	A	G	0.185072	0.00397952	0.00475451	0.402593	-0.134488	0.0112669	7.6278e-33	-0.0295901	0.0354395	0.403747	0.921344	11	0.933975	1
ENSG00000005483	7	ENSG00000005483	104704717	rs10274607	7	104635597	C	A	0.133947	-0.00475389	0.00563885	0.399194	0.0732188	0.0123451	3.011e-09	-0.0649272	0.0777878	0.403903	0.743863	10	0.933975	1
ENSG00000051825	12	ENSG00000051825	123682714	rs28569885	12	123897177	A	G	0.215746	-0.00379298	0.00453974	0.403433	0.29073	0.0160081	1.04331e-73	-0.0130464	0.0156315	0.40393	0.944441	20	0.933975	1
ENSG00000124614	6	ENSG00000124614	34389566	rs6925243	6	34381937	G	A	0.0807771	0.00562487	0.00673199	0.403412	0.493437	0.0300331	1.1704e-60	0.0113994	0.0136607	0.404019	0.15106	20	0.933975	1
ENSG00000197008	7	ENSG00000197008	64274410	rs7809177	7	64289034	T	G	0.408998	-0.00311952	0.00373746	0.403907	-0.305587	0.00798143	0	0.0102083	0.0122334	0.404019	0.472478	20	0.933975	1
ENSG00000213341	10	ENSG00000213341	101968715	rs2230804	10	101977883	C	T	0.481595	0.00307422	0.00366938	0.402142	-0.0743374	0.00798365	1.26401e-20	-0.041355	0.0495606	0.404038	0.806112	20	0.933975	1
ENSG00000111711	12	ENSG00000111711	21663028	rs10770818	12	21669650	A	G	0.0674847	-0.00590587	0.00707508	0.403863	0.433162	0.0148205	8.7528e-188	-0.0136343	0.0163402	0.404054	0.630653	14	0.933975	1
ENSG00000133422	22	ENSG00000133422	31343440	rs2240176	22	31321948	A	G	0.278119	0.00346502	0.00415002	0.403752	0.205292	0.00884438	3.47688e-119	0.0168785	0.0202283	0.404056	0.130199	20	0.933975	1
ENSG00000165125	7	ENSG00000165125	142576231	rs4252499	7	142609749	T	C	0.0286299	-0.0171583	0.0205271	0.403219	1.03438	0.0742291	3.88198e-44	-0.0165879	0.0198804	0.404064	0.108559	9	0.933975	1
ENSG00000127080	9	ENSG00000127080	95404006	rs10120915	9	95547725	C	A	0.335378	0.00327958	0.00391645	0.402376	0.0833584	0.00860803	3.5333e-22	0.0393431	0.0471587	0.404128	0.612386	20	0.933975	1
ENSG00000147459	8	ENSG00000147459	25158918	rs17201112	8	25275527	G	A	0.0920245	0.00524577	0.00628568	0.403966	0.407413	0.0134641	3.93657e-201	0.0128758	0.0154341	0.404145	0.0946736	18	0.933975	1
ENSG00000196427	1	ENSG00000196427	108775895	rs6703814	1	108873468	A	C	0.370143	0.00318687	0.00378326	0.399587	-0.131339	0.0219103	2.0424e-09	-0.0242644	0.0290883	0.404189	0.24481	7	0.933975	1
ENSG00000213240	1	ENSG00000213240	145250536	rs12091564	1	145395604	C	T	0.0429448	0.0100835	0.0120636	0.403229	0.524266	0.0410964	2.84967e-37	0.0192336	0.0230597	0.404236	0.213343	4	0.933975	1
ENSG00000235117	9	ENSG00000235117	139931949	rs35902749	9	139917595	A	G	0.0787321	0.00756893	0.00902123	0.401461	-0.217044	0.0287781	4.62819e-14	-0.0348728	0.0418204	0.404354	0.697911	6	0.933975	1
ENSG00000004399	3	ENSG00000004399	129299839	rs1872113	3	129322824	A	G	0.225971	-0.00376036	0.00450174	0.403541	-0.136001	0.00963647	3.14962e-45	0.0276494	0.0331586	0.404363	0.616799	20	0.933975	1
ENSG00000145781	5	ENSG00000145781	115584573	rs10519454	5	115639862	A	G	0.099182	-0.00504469	0.00604876	0.40428	0.487206	0.0123348	0	-0.0103543	0.012418	0.404384	0.739867	20	0.933975	1
ENSG00000260787	15	ENSG00000260787	77334855	rs11639197	15	77403228	A	G	0.373211	-0.00317007	0.0038016	0.40435	0.798402	0.0175671	0	-0.00397051	0.00476231	0.404429	0.255853	20	0.933975	1
ENSG00000259652	15	ENSG00000259652	77336762	rs11639197	15	77403228	A	G	0.373211	-0.00317007	0.0038016	0.40435	0.689095	0.018164	0	-0.00460033	0.00551813	0.404464	0.252558	20	0.933975	1
ENSG00000152642	3	ENSG00000152642	32178693	rs7648515	3	32197092	A	G	0.305726	0.00335631	0.0040256	0.404425	-0.472632	0.00808884	0	-0.00710133	0.00851827	0.404473	0.599479	20	0.933975	1
ENSG00000269951	15	ENSG00000269951	77360331	rs11639197	15	77403228	A	G	0.373211	-0.00317007	0.0038016	0.40435	0.57963	0.0210235	2.50633e-167	-0.00546912	0.00656166	0.404565	0.281465	20	0.933975	1
ENSG00000261485	13	ENSG00000261485	28711655	rs17760618	13	28758593	A	G	0.0603272	0.00674852	0.00808729	0.404021	0.645533	0.0372895	3.85918e-67	0.0104542	0.0125426	0.404567	0.00388861	10	0.933975	1
ENSG00000164031	4	ENSG00000164031	100842644	rs1365492	4	100792952	A	G	0.474438	-0.00312288	0.00370479	0.399268	0.0444217	0.00798923	2.6947e-08	-0.0703008	0.0843535	0.404615	0.399168	20	0.933975	1
ENSG00000254999	3	ENSG00000254999	10163075	rs17032440	3	10169819	T	G	0.103272	-0.00468512	0.00562295	0.404724	-0.998484	0.0117438	0	0.00469223	0.00563176	0.404746	0.143497	20	0.933975	1
ENSG00000005882	17	ENSG00000005882	48180808	rs3809762	17	48171778	G	A	0.259714	0.00339752	0.00407333	0.404231	-0.16981	0.00982683	6.63182e-67	-0.0200078	0.0240156	0.404777	0.387757	20	0.933975	1
ENSG00000092096	14	ENSG00000092096	23818818	rs2231811	14	23826792	A	G	0.0316973	0.00816571	0.0097973	0.404582	0.446974	0.0188973	1.10463e-123	0.0182689	0.0219328	0.404874	0.119846	12	0.933975	1
ENSG00000226342	7	ENSG00000226342	63370087	rs6950157	7	63316231	T	C	0.0797546	0.00700272	0.00836407	0.402459	0.338685	0.0415851	3.81171e-16	0.0206762	0.0248258	0.40493	0.173167	7	0.933975	1
ENSG00000163104	4	ENSG00000163104	95170602	rs11097411	4	95222626	T	C	0.388548	0.00312453	0.00374981	0.404704	-0.209131	0.00798458	3.28654e-151	-0.0149405	0.0179395	0.404941	0.74708	20	0.933975	1
ENSG00000242736	7	ENSG00000242736	141999158	rs3020837	7	142040446	A	G	0.397751	-0.00626884	0.0075078	0.40373	-0.228241	0.0197086	5.15632e-31	0.0274659	0.0329795	0.404949	0.681348	20	0.933975	1
ENSG00000125846	20	ENSG00000125846	18283380	rs2284897	20	18289998	A	G	0.210634	0.00378779	0.00452455	0.4025	0.0780216	0.00961188	4.77059e-16	0.048548	0.0582986	0.404987	0.433938	16	0.933975	1
ENSG00000261824	19	ENSG00000261824	28230168	rs10401215	19	28289228	A	G	0.149284	-0.00505734	0.00606919	0.404687	-0.396725	0.0174279	1.04762e-114	0.0127477	0.0153085	0.405001	0.364736	20	0.933975	1
ENSG00000064703	1	ENSG00000064703	112304252	rs197383	1	112293032	C	T	0.113497	-0.00483518	0.00580093	0.404552	0.201717	0.012332	3.8649e-60	-0.0239702	0.0287951	0.405161	0.554746	14	0.934202	1
ENSG00000182985	11	ENSG00000182985	115207806	rs17118023	11	115040963	T	C	0.193252	-0.00405787	0.00487104	0.404811	-0.18157	0.0102159	1.14e-70	0.0223488	0.0268568	0.405327	0.113514	20	0.934313	1
ENSG00000253641	8	ENSG00000253641	10335779	rs3750314	8	10285810	C	T	0.0347648	-0.00889757	0.0106597	0.40389	-0.475333	0.0446859	2.0005e-26	0.0187186	0.0224947	0.405332	0.776431	16	0.934313	1
ENSG00000168661	19	ENSG00000168661	35426940	rs10422961	19	35422808	T	C	0.357873	-0.003258	0.00391476	0.405276	-0.307746	0.00866685	3.64671e-276	0.0105867	0.0127242	0.405405	0.718275	19	0.934338	1
ENSG00000115271	2	ENSG00000115271	163201727	rs3788969	2	163087770	C	T	0.0102249	0.0187876	0.0224774	0.403242	-0.283667	0.0332287	1.3799e-17	-0.0662312	0.0796176	0.405484	0.471192	6	0.934379	1
ENSG00000090447	16	ENSG00000090447	4315131	rs444985	16	4325875	G	T	0.260736	0.00353843	0.00423858	0.403821	-0.0841361	0.00903873	1.2977e-20	-0.0420561	0.0505798	0.405703	0.628838	8	0.934742	1
ENSG00000125450	17	ENSG00000125450	73216803	rs1478785	17	73222865	G	A	0.246421	0.00365008	0.00439159	0.405887	0.653028	0.00969943	0	0.00558947	0.00672548	0.405923	0.94006	20	0.934782	1
ENSG00000119686	14	ENSG00000119686	76087258	rs3784003	14	76083582	A	C	0.256646	-0.00344833	0.0041495	0.405961	0.389463	0.00894681	0	-0.00885407	0.0106564	0.406047	0.673608	20	0.934782	1
ENSG00000138031	2	ENSG00000138031	25092373	rs11125797	2	25037626	T	G	0.235174	-0.00366178	0.00439525	0.404776	0.113035	0.0101381	7.1929e-29	-0.032395	0.0389922	0.406083	0.245689	20	0.934782	1
ENSG00000256706	12	ENSG00000256706	2029575	rs11513703	12	2011572	T	C	0.0940695	-0.00469887	0.00560607	0.401932	0.19077	0.0305663	4.3423e-10	-0.024631	0.0296503	0.406133	0.395565	14	0.934782	1
ENSG00000246082	3	ENSG00000246082	131082354	rs7623918	3	131078605	A	G	0.0214724	0.00980641	0.0118052	0.406153	-1.09049	0.0231142	0	-0.00899267	0.0108273	0.406226	0.975032	8	0.934782	1
ENSG00000260261	3	ENSG00000260261	195677812	rs7636635	3	195602787	T	C	0.242331	0.00361203	0.00434131	0.405401	0.303441	0.0221274	8.44085e-43	0.0119036	0.0143332	0.406263	0.746275	20	0.934782	1
ENSG00000121417	19	ENSG00000121417	58147954	rs1044985	19	58153656	G	A	0.122699	0.00484039	0.00582768	0.406208	0.52674	0.0126893	0	0.00918934	0.0110659	0.406302	0.762335	20	0.934782	1
ENSG00000119203	2	ENSG00000119203	9588463	rs7561588	2	9619204	A	G	0.0736196	0.0055801	0.00670682	0.405406	0.28274	0.0214839	1.4791e-39	0.0197358	0.0237681	0.406343	0.532387	8	0.934782	1
ENSG00000228203	2	ENSG00000228203	7055610	rs10167072	2	7072935	G	A	0.285276	-0.00333699	0.00398448	0.402313	0.130999	0.0208068	3.0542e-10	-0.0254733	0.0306839	0.406435	0.452706	5	0.934782	1
ENSG00000168079	8	ENSG00000168079	27788821	rs2726928	8	27743401	G	T	0.490798	0.00305732	0.0036777	0.405797	-0.124391	0.00794357	2.86594e-55	-0.0245782	0.0296072	0.406458	0.203884	20	0.934782	1
ENSG00000042429	11	ENSG00000042429	93532627	rs11603364	11	93544242	T	C	0.252556	-0.00348571	0.00419508	0.406029	0.174229	0.00998905	3.9597e-68	-0.0200065	0.0241053	0.406561	0.0976592	20	0.934782	1
ENSG00000233154	1	ENSG00000233154	116993905	rs10754444	1	117049676	C	T	0.141104	-0.00474828	0.00568697	0.403751	-0.218379	0.0288991	4.1374e-14	0.0217433	0.0262002	0.4066	0.237827	7	0.934782	1
ENSG00000180423	11	ENSG00000180423	46631935	rs3136434	11	46742249	C	T	0.0828221	-0.00548103	0.00656578	0.403838	0.114726	0.0151301	3.387e-14	-0.0477751	0.057576	0.406667	0.590207	20	0.934782	1
ENSG00000188641	1	ENSG00000188641	97964952	rs4428925	1	97862883	A	G	0.199387	-0.003801	0.00457924	0.40651	-0.332558	0.010494	2.10683e-220	0.0114296	0.0137745	0.40667	0.483212	20	0.934782	1
ENSG00000138286	10	ENSG00000138286	74966093	rs3793663	10	75260183	C	T	0.0552147	-0.00641461	0.00772589	0.406384	0.414177	0.0178342	2.61792e-119	-0.0154876	0.0186655	0.406683	0.128396	20	0.934782	1
ENSG00000250608	3	ENSG00000250608	131072127	rs7623918	3	131078605	A	G	0.0214724	0.00980641	0.0118052	0.406153	-0.936257	0.0547141	1.212e-65	-0.0104741	0.0126238	0.406705	0.965855	8	0.934782	1
ENSG00000260052	16	ENSG00000260052	48671842	rs7198145	16	48666500	A	C	0.647239	0.00406087	0.00487866	0.405197	-0.213391	0.0210681	4.12509e-24	-0.0190302	0.0229396	0.406777	0.0837664	20	0.934806	1
ENSG00000133265	19	ENSG00000133265	55782674	rs10419308	19	55739813	A	G	0.185072	0.00397952	0.00475451	0.402593	0.0934573	0.0156372	2.2784e-09	0.0425812	0.0513701	0.407156	0.899244	7	0.935534	1
ENSG00000101294	20	ENSG00000101294	30129800	rs6058035	20	30120782	A	G	0.157464	0.00418677	0.00505133	0.407193	0.524999	0.0104756	0	0.0079748	0.00962291	0.407257	0.62696	20	0.935624	1
ENSG00000253649	8	ENSG00000253649	10372741	rs3750314	8	10285810	C	T	0.0347648	-0.00889757	0.0106597	0.40389	-0.18324	0.0266959	6.69588e-12	0.0485568	0.0586018	0.407337	0.663559	8	0.935667	1
ENSG00000114779	3	ENSG00000114779	52009975	rs4416372	3	51941785	T	C	0.0603272	-0.00883855	0.0106596	0.407011	-0.331443	0.0168793	7.61664e-86	0.0266669	0.0321898	0.407429	0.122036	6	0.935738	1
ENSG00000006555	1	ENSG00000006555	55256162	rs1925659	1	55222466	A	G	0.425358	0.00309493	0.00369395	0.402123	0.0561445	0.0102289	4.0467e-08	0.0551244	0.0665558	0.407533	0.27344	12	0.935835	1
ENSG00000122420	1	ENSG00000122420	78887501	rs12077324	1	79024688	C	T	0.250511	-0.00340076	0.004104	0.407306	-0.170823	0.00899068	1.70542e-80	0.0199081	0.0240477	0.407751	0.70278	20	0.936073	1
ENSG00000233695	13	ENSG00000233695	114530462	rs7400722	13	114527838	A	G	0.429448	0.00388301	0.00468863	0.40757	0.414162	0.0142383	5.10691e-186	0.00937559	0.0113253	0.40776	0.314341	20	0.936073	1
ENSG00000258527	15	ENSG00000258527	93339273	rs8037245	15	93341108	T	C	0.300613	0.00421736	0.00504455	0.403142	-0.140694	0.0239994	4.5622e-09	-0.0299753	0.0362175	0.407869	0.597195	5	0.936131	1
ENSG00000091527	3	ENSG00000091527	133300839	rs1373551	3	133365966	C	T	0.128834	0.00433805	0.00523979	0.407724	-0.281034	0.0115467	7.58082e-131	-0.015436	0.0186554	0.407995	0.343853	20	0.936131	1
ENSG00000171823	12	ENSG00000171823	1689245	rs4765830	12	1721254	T	G	0.231084	-0.00357979	0.00428236	0.403188	0.0536245	0.00923255	6.3148e-09	-0.0667567	0.080681	0.408002	0.275752	5	0.936131	1
ENSG00000240864	2	ENSG00000240864	89399603	rs7596685	2	89026775	T	C	0.0286299	-0.00846656	0.0101951	0.406281	0.451213	0.0470926	9.57378e-22	-0.018764	0.0226795	0.408036	0.549391	8	0.936131	1
ENSG00000119965	10	ENSG00000119965	124702169	rs10794579	10	124686656	T	C	0.395706	-0.00380166	0.00459659	0.408202	0.357772	0.00778633	0	-0.0106259	0.0128499	0.408278	0.0498055	20	0.936131	1
ENSG00000267025	17	ENSG00000267025	34150509	rs4796138	17	34259795	A	G	0.148262	-0.00430685	0.00518601	0.406271	0.243835	0.0273935	5.5246e-19	-0.0176629	0.0213609	0.408304	0.198403	17	0.936131	1
ENSG00000217644	1	ENSG00000217644	33445808	rs1534893	1	33472942	G	A	0.309816	0.00339111	0.00409794	0.407944	-0.437757	0.0209399	4.78173e-97	-0.00774656	0.00936854	0.408311	0.252894	20	0.936131	1
ENSG00000101596	18	ENSG00000101596	2730376	rs611187	18	2658279	G	A	0.281186	-0.00347332	0.00418555	0.406632	0.0913784	0.00933443	1.2504e-22	-0.0380103	0.0459689	0.408311	0.309911	11	0.936131	1
ENSG00000051009	11	ENSG00000051009	6244253	rs11040803	11	6226115	T	C	0.257669	-0.00339215	0.0041022	0.408288	0.473935	0.00847873	0	-0.00715742	0.00865657	0.40834	0.881636	20	0.936131	1
ENSG00000132329	2	ENSG00000132329	238794146	rs895572	2	238815252	C	T	0.448875	-0.00305464	0.00369347	0.408216	-0.208487	0.00788611	5.121e-154	0.0146515	0.0177243	0.408445	0.176489	8	0.936153	1
ENSG00000103429	16	ENSG00000103429	14744882	rs16963832	16	14709858	G	T	0.0429448	-0.00769722	0.00927646	0.406675	-0.189426	0.0200553	3.54732e-21	0.0406345	0.0491601	0.408478	0.156228	12	0.936153	1
ENSG00000133606	7	ENSG00000133606	140166104	rs2272096	7	140155296	C	T	0.111452	0.00468382	0.00564279	0.406508	-0.198035	0.0225408	1.5553e-18	-0.0236515	0.0286209	0.408592	0.140539	8	0.936153	1
ENSG00000178685	8	ENSG00000178685	145069130	rs11136343	8	145058986	G	A	0.389571	0.00315444	0.00381499	0.408319	-0.229702	0.00954919	7.47203e-128	-0.0137328	0.0166183	0.408596	0.157951	17	0.936153	1
ENSG00000068971	11	ENSG00000068971	64693486	rs17146575	11	64780509	A	G	0.0449898	0.00708524	0.00849915	0.404483	-0.133205	0.0216904	8.18999e-10	-0.0531904	0.0643902	0.408768	0.531129	4	0.936252	1
ENSG00000165886	10	ENSG00000165886	99294795	rs12360068	10	99225645	A	G	0.0470348	0.00721506	0.00869315	0.406556	0.169451	0.0203003	6.98997e-17	0.042579	0.0515549	0.408862	0.252689	12	0.936252	1
ENSG00000137166	6	ENSG00000137166	41542143	rs913075	6	41568906	A	G	0.228016	-0.00378904	0.00457529	0.407583	0.109249	0.00980037	7.37287e-29	-0.0346827	0.041995	0.408873	0.28559	14	0.936252	1
ENSG00000235772	21	ENSG00000235772	43981264	rs12482752	21	43957256	A	G	0.198364	0.00380402	0.00460216	0.408479	-0.494202	0.0260875	4.94899e-80	-0.00769731	0.00932117	0.408925	0.959218	20	0.936252	1
ENSG00000267885	1	ENSG00000267885	33439455	rs6682377	1	33513352	C	T	0.308793	0.00338987	0.00410387	0.408795	-0.537758	0.0212348	1.72073e-141	-0.0063037	0.0076355	0.409044	0.249021	20	0.936252	1
ENSG00000108588	17	ENSG00000108588	61838160	rs721575	17	61782920	C	T	0.461145	0.00304992	0.00368908	0.408384	-0.124022	0.00800026	3.3521e-54	-0.0245918	0.0297878	0.409049	0.668599	20	0.936252	1
ENSG00000147955	9	ENSG00000147955	34636262	rs12553321	9	34627333	T	C	0.0316973	-0.00761838	0.00922983	0.40914	-0.752334	0.0197735	0	0.0101263	0.0122711	0.40925	0.359967	10	0.936252	1
ENSG00000258695	14	ENSG00000258695	73993448	rs8018967	14	73976934	C	T	0.378323	0.00317413	0.00384505	0.409082	-0.580391	0.021676	6.20076e-158	-0.00546895	0.00662808	0.409305	0.106387	20	0.936252	1
ENSG00000166352	11	ENSG00000166352	36655437	rs3758874	11	36655089	G	A	0.124744	-0.00494626	0.00598153	0.408281	0.14941	0.0123606	1.2282e-33	-0.0331053	0.0401279	0.409375	0.417142	20	0.936252	1
ENSG00000159200	21	ENSG00000159200	35936440	rs1012599	21	35895632	A	G	0.461145	0.0030542	0.0036756	0.406009	-0.0548281	0.00806724	1.0727e-11	-0.0557049	0.0675378	0.409487	0.66915	16	0.936252	1
ENSG00000185808	21	ENSG00000185808	38440308	rs11701388	21	38445879	A	G	0.351738	0.00320311	0.00388338	0.40947	0.691248	0.00741118	0	0.00463381	0.00561814	0.409488	0.38075	20	0.936252	1
ENSG00000239670	1	ENSG00000239670	33453193	rs1534893	1	33472942	G	A	0.309816	0.00339111	0.00409794	0.407944	0.250307	0.0246026	2.59052e-24	0.0135478	0.0164257	0.409489	0.236259	20	0.936252	1
ENSG00000256087	19	ENSG00000256087	52566811	rs2015845	19	52457779	G	T	0.193252	0.00423696	0.00509065	0.405238	-0.0644188	0.0104954	8.36719e-10	-0.0657721	0.0797475	0.409511	0.876886	13	0.936252	1
ENSG00000142920	1	ENSG00000142920	33566418	rs1534893	1	33472942	G	A	0.309816	0.00339111	0.00409794	0.407944	0.100896	0.0101027	1.7376e-23	0.0336099	0.0407546	0.409547	0.152583	20	0.936252	1
ENSG00000189057	11	ENSG00000189057	58884770	rs11229833	11	58897184	T	C	0.42638	-0.00309489	0.00373674	0.407539	-0.0716863	0.00806443	6.15501e-19	0.0431727	0.0523521	0.409564	0.737778	19	0.936252	1
ENSG00000133055	1	ENSG00000133055	203140940	rs10399931	1	203156080	T	C	0.208589	0.00352697	0.00427859	0.409753	-0.528513	0.00886737	0	-0.00667338	0.0080963	0.409798	0.515792	17	0.936593	1
ENSG00000260114	16	ENSG00000260114	29932091	rs4548895	16	29923510	G	A	0.402863	0.00312805	0.00377773	0.407658	0.161578	0.0192428	4.58811e-17	0.0193593	0.0234936	0.409925	0.198675	20	0.936593	1
ENSG00000136810	9	ENSG00000136810	113012505	rs7035393	9	113023333	C	T	0.356851	-0.00323521	0.00392471	0.409759	-0.278456	0.00943568	2.08012e-191	0.0116184	0.0141	0.409942	0.69659	11	0.936593	1
ENSG00000215154	16	ENSG00000215154	2666923	rs11646579	16	2713275	C	T	0.142127	0.00563115	0.00682899	0.409601	0.626892	0.0300878	2.06784e-96	0.00898265	0.0109019	0.409968	0.0487359	7	0.936593	1
ENSG00000154237	15	ENSG00000154237	101534868	rs2925200	15	101610336	T	C	0.296524	-0.00421673	0.00511738	0.409938	-0.367524	0.0101849	3.89869e-285	0.0114734	0.0139276	0.410061	0.647592	20	0.936593	1
ENSG00000256060	19	ENSG00000256060	57875800	rs862707	19	57866873	G	A	0.169734	-0.00406367	0.00493389	0.410153	-0.414341	0.0119744	2.32504e-262	0.00980754	0.0119112	0.410286	0.564429	20	0.936593	1
ENSG00000244560	7	ENSG00000244560	148988387	rs11981885	7	148949202	G	A	0.0562372	-0.0059814	0.00726478	0.410313	0.807389	0.0194119	0	-0.00740833	0.00899963	0.410405	0.719285	20	0.936593	1
ENSG00000140612	15	ENSG00000140612	85236361	rs7179643	15	85361042	T	G	0.266871	0.00349014	0.0042363	0.410017	0.183094	0.00913388	2.2051e-89	0.019062	0.0231568	0.410411	0.601423	20	0.936593	1
ENSG00000101146	20	ENSG00000101146	55940166	rs6099560	20	55918377	T	C	0.0224949	0.00998743	0.0120912	0.4088	-0.268686	0.0273935	1.036e-22	-0.0371714	0.0451605	0.410454	0.528192	11	0.936593	1
ENSG00000101605	18	ENSG00000101605	3143455	rs4798075	18	3247256	A	C	0.211656	0.00380891	0.0046282	0.41052	-0.711895	0.00953536	0	-0.00535039	0.00650164	0.410548	0.139878	20	0.936593	1
ENSG00000184014	11	ENSG00000184014	9223654	rs4910038	11	9284688	C	T	0.0787321	0.00534585	0.00648898	0.410033	-0.248093	0.0141584	9.63211e-69	-0.0215478	0.0261844	0.41055	0.379478	20	0.936593	1
ENSG00000263818	17	ENSG00000263818	37241357	rs4795348	17	37253064	G	T	0.280164	-0.00339003	0.00410235	0.408599	0.221777	0.0253344	2.0592e-18	-0.0152858	0.0185799	0.410676	0.502301	20	0.936593	1
ENSG00000128594	7	ENSG00000128594	127669642	rs17662800	7	127429569	G	A	0.0766871	-0.00582085	0.00706773	0.410178	0.240115	0.0141527	1.46579e-64	-0.0242419	0.0294694	0.410728	0.0809487	20	0.936593	1
ENSG00000265399	18	ENSG00000265399	3218835	rs4798075	18	3247256	A	C	0.211656	0.00380891	0.0046282	0.41052	-0.629211	0.0233184	2.3085e-160	-0.00605347	0.00735898	0.410737	0.137622	20	0.936593	1
ENSG00000185246	14	ENSG00000185246	45569393	rs10150646	14	45365089	G	T	0.0664622	-0.00688269	0.00831433	0.407778	0.123919	0.0170434	3.5736e-13	-0.0555416	0.0675281	0.410794	0.386562	19	0.936593	1
ENSG00000229191	1	ENSG00000229191	200995498	rs12140231	1	200997930	T	C	0.097137	0.00457391	0.00555816	0.410555	-0.664483	0.0272104	1.04359e-131	-0.00688341	0.00836939	0.41082	0.281833	20	0.936593	1
ENSG00000115738	2	ENSG00000115738	8821779	rs10206877	2	8439905	C	T	0.383436	0.00315834	0.00383362	0.410023	-0.120691	0.00860704	1.137e-44	-0.0261688	0.0318186	0.410829	0.493519	19	0.936593	1
ENSG00000184640	17	ENSG00000184640	75386664	rs2898645	17	75332699	C	T	0.480573	0.00304742	0.00370145	0.410335	0.130148	0.00793954	2.16723e-60	0.023415	0.0284761	0.410924	0.133841	20	0.936593	1
ENSG00000161558	19	ENSG00000161558	48851553	rs275583	19	48850678	A	G	0.252556	0.00445311	0.005408	0.410263	-0.140135	0.00910798	2.03209e-53	-0.0317772	0.0386465	0.410932	0.78109	20	0.936593	1
ENSG00000187105	14	ENSG00000187105	73985420	rs8018967	14	73976934	C	T	0.378323	0.00317413	0.00384505	0.409082	-0.0773169	0.00850833	1.0162e-19	-0.0410535	0.0499358	0.411006	0.241839	20	0.936593	1
ENSG00000163126	2	ENSG00000163126	97506967	rs2276654	2	97492479	A	G	0.0858896	0.00589419	0.00713599	0.408815	-0.132058	0.0157212	4.46481e-17	-0.0446334	0.0542974	0.411067	0.392134	11	0.936593	1
ENSG00000233013	9	ENSG00000233013	141125040	rs3750510	9	141017352	C	T	0.113497	0.006007	0.00729817	0.410461	0.461879	0.0299451	1.1254e-53	0.0130056	0.0158235	0.411126	0.153679	6	0.936593	1
ENSG00000162819	1	ENSG00000162819	222897216	rs34290674	1	222901788	A	G	0.0214724	0.00897953	0.0109234	0.411051	0.812451	0.0258232	2.87669e-217	0.0110524	0.0134496	0.411211	0.496462	14	0.936593	1
ENSG00000155629	10	ENSG00000155629	98416670	rs12571935	10	98508321	A	G	0.0695297	-0.00614615	0.00746907	0.410576	0.236098	0.0160681	7.08486e-49	-0.0260322	0.0316851	0.411309	0.78741	8	0.936593	1
ENSG00000205302	5	ENSG00000205302	122138247	rs4836231	5	122096103	G	A	0.391616	-0.0031254	0.00379604	0.410319	-0.0985234	0.00818995	2.4776e-33	0.0317225	0.0386194	0.411412	0.753922	20	0.936593	1
ENSG00000158615	1	ENSG00000158615	204376717	rs12061474	1	204389314	T	C	0.125767	0.00489626	0.00590049	0.406649	-0.0695973	0.0124316	2.1634e-08	-0.0703513	0.0857068	0.411739	0.511093	9	0.936593	1
ENSG00000136522	3	ENSG00000136522	179314257	rs10513761	3	179288279	A	G	0.0817996	-0.00581665	0.00704992	0.409334	0.127485	0.0157276	5.23999e-16	-0.0456263	0.0555859	0.411746			0.936593	1
ENSG00000105379	19	ENSG00000105379	51859047	rs3786629	19	51850597	T	C	0.42229	-0.00305054	0.00371484	0.411545	-0.194197	0.00803104	3.54265e-129	0.0157085	0.0191402	0.411814	0.0664477	20	0.936593	1
ENSG00000080802	7	ENSG00000080802	135120711	rs17403948	7	135215169	G	A	0.122699	0.00438378	0.00531461	0.409454	0.0936445	0.0114825	3.4803e-16	0.046813	0.0570425	0.411835	0.583376	12	0.936593	1
ENSG00000167748	19	ENSG00000167748	51324723	rs2288417	19	51308057	C	A	0.097137	0.00505912	0.00615944	0.411441	0.248746	0.0124877	2.77389e-88	0.0203385	0.0247831	0.411838	0.716448	14	0.936593	1
ENSG00000100300	22	ENSG00000100300	43553384	rs739092	22	43544823	T	C	0.302658	0.00334945	0.00408047	0.411733	-0.29096	0.00963647	2.87432e-200	-0.0115117	0.0140294	0.411906	0.1434	20	0.936593	1
ENSG00000069399	19	ENSG00000069399	45257131	rs1531517	19	45242173	A	G	0.0552147	-0.00607201	0.00732867	0.407371	0.0950631	0.0165252	8.78811e-09	-0.0638735	0.0778882	0.412178	0.521445	4	0.936593	1
ENSG00000133030	17	ENSG00000133030	17033426	rs2090018	17	17020967	G	A	0.164622	0.00475001	0.00577552	0.410827	0.118063	0.0109934	6.64752e-27	0.0402329	0.0490622	0.412195	0.102009	20	0.936593	1
ENSG00000239571	2	ENSG00000239571	89976079	rs10180871	2	88989846	G	A	0.0286299	-0.00827884	0.0100381	0.409519	0.353883	0.0462448	1.9726e-14	-0.0233943	0.0285299	0.412221			0.936593	1
ENSG00000184677	1	ENSG00000184677	22817997	rs1934482	1	22784335	T	C	0.369121	0.00309344	0.00377172	0.412121	0.24437	0.00805858	5.50002e-202	0.0126588	0.0154401	0.412292	0.266576	13	0.936593	1
ENSG00000128011	19	ENSG00000128011	39801592	rs194016	19	39817100	G	A	0.126789	0.00486848	0.00592669	0.41139	-0.209738	0.0164325	2.61821e-37	-0.0232122	0.028316	0.412356	0.804326	17	0.936593	1
ENSG00000130304	19	ENSG00000130304	17598277	rs11668681	19	17612251	T	C	0.119632	0.00630452	0.00768532	0.412026	-0.252988	0.0120312	3.66749e-98	-0.0249203	0.0304013	0.412382	0.183668	14	0.936593	1
ENSG00000180878	11	ENSG00000180878	6229579	rs11040803	11	6226115	T	C	0.257669	-0.00339215	0.0041022	0.408288	0.0861196	0.0139424	6.5414e-10	-0.0393888	0.0480587	0.412446	0.572278	17	0.936593	1
ENSG00000268279	3	ENSG00000268279	14184096	rs8516	3	14184669	C	T	0.226994	-0.00368246	0.00449071	0.412206	-0.535568	0.0228914	4.69373e-121	0.0068758	0.0083901	0.412493	0.429591	20	0.936593	1
ENSG00000267839	19	ENSG00000267839	42338872	rs3752172	19	42312933	A	G	0.193252	-0.00384057	0.00468258	0.412112	0.472462	0.0259213	3.16295e-74	-0.00812883	0.00992104	0.412585	0.413343	20	0.936593	1
ENSG00000163389	3	ENSG00000163389	119200670	rs17203139	3	119205217	G	T	0.0725971	-0.00608909	0.00743136	0.412571	1.01149	0.0171174	0	-0.00601992	0.00734764	0.412616	0.341317	20	0.936593	1
ENSG00000169896	16	ENSG00000169896	31307762	rs11150616	16	31370090	T	G	0.319018	-0.00404747	0.00493576	0.412199	-0.16384	0.00877696	9.18681e-78	0.0247039	0.0301546	0.412649	0.825036	20	0.936593	1
ENSG00000117519	1	ENSG00000117519	95377670	rs12084387	1	95586323	T	C	0.0316973	-0.00853457	0.0104012	0.41191	-0.307548	0.0218534	5.54996e-45	0.0277504	0.0338772	0.412703	0.670055	15	0.936593	1
ENSG00000158517	7	ENSG00000158517	74195984	rs2267812	7	74138121	C	A	0.192229	0.00472338	0.00576573	0.412663	0.428257	0.0114418	1.31436e-306	0.0110293	0.0134665	0.412775	0.104073	9	0.936593	1
ENSG00000229980	17	ENSG00000229980	48965569	rs4372735	17	48976232	C	A	0.287321	0.00330958	0.00401729	0.410034	0.0993521	0.0131963	5.1209e-14	0.0333117	0.0406762	0.412817	0.21874	7	0.936593	1
ENSG00000255582	14	ENSG00000255582	22102544	rs7152862	14	22080501	G	T	0.244376	-0.00355247	0.00432638	0.411579	0.119424	0.0111927	1.40931e-26	-0.0297466	0.0363341	0.412959	0.452812	12	0.936593	1
ENSG00000260618	15	ENSG00000260618	52880472	rs1863512	15	52959687	G	A	0.256646	0.00344062	0.00415648	0.4078	0.12458	0.0224956	3.0595e-08	0.0276177	0.0337345	0.412971	0.598656	8	0.936593	1
ENSG00000151623	4	ENSG00000151623	149182881	rs2358182	4	148978406	C	T	0.432515	0.00306929	0.00373369	0.411046	-0.0733372	0.00813358	1.9402e-19	-0.0418518	0.0511224	0.412981	0.0491467	18	0.936593	1
ENSG00000178038	3	ENSG00000178038	46722840	rs9847378	3	46724517	T	C	0.0685072	-0.00652266	0.0079517	0.412054	0.203756	0.0157411	2.53392e-38	-0.0320122	0.0391039	0.41299	0.393296	18	0.936593	1
ENSG00000168806	15	ENSG00000168806	43621388	rs3742970	15	43622265	A	C	0.0766871	-0.00523736	0.00639643	0.412903	-0.687376	0.0164981	0	0.00761936	0.00930737	0.412994	0.0795203	20	0.936593	1
ENSG00000139921	14	ENSG00000139921	51714819	rs12432203	14	51710861	G	A	0.113497	-0.0052092	0.00636071	0.412807	-0.325403	0.012419	2.52142e-151	0.0160085	0.0195568	0.413035	0.248561	20	0.936593	1
ENSG00000172345	15	ENSG00000172345	81608959	rs4778897	15	81620526	A	G	0.0357873	0.00893766	0.0109044	0.412423	0.402358	0.025332	8.25767e-57	0.0222132	0.0271374	0.413045	0.727449	12	0.936593	1
ENSG00000198832	22	ENSG00000198832	31508406	rs1004243	22	31497879	T	C	0.42638	0.00304959	0.00372473	0.412934	0.268811	0.00806282	1.03418e-243	0.0113448	0.0138605	0.413075	0.172094	20	0.936593	1
ENSG00000053371	1	ENSG00000053371	19634549	rs2227295	1	19638309	A	G	0.282209	0.00434265	0.0053052	0.413035	-0.248637	0.00896025	1.79656e-169	-0.0174658	0.0213464	0.413238	0.326833	16	0.936593	1
ENSG00000092067	14	ENSG00000092067	23587669	rs4982731	14	23585333	C	T	0.282209	0.00343468	0.00416825	0.409934	0.0605283	0.00885849	8.32728e-12	0.0567451	0.0693635	0.41331	0.105288	11	0.936593	1
ENSG00000114770	3	ENSG00000114770	183686762	rs939335	3	183745663	G	A	0.493865	-0.00300584	0.00367516	0.413427	-0.72111	0.0068346	0	0.00416835	0.00509669	0.413441	0.825085	20	0.936593	1
ENSG00000259483	14	ENSG00000259483	56773843	rs12883776	14	56731131	G	A	0.295501	0.00316506	0.00386758	0.413153	-0.321927	0.0144711	1.22759e-109	-0.00983162	0.012022	0.413469	0.611445	20	0.936593	1
ENSG00000005249	7	ENSG00000005249	106743675	rs6955822	7	106654296	A	G	0.510225	-0.00300689	0.00367022	0.412634	-0.10595	0.00792847	9.92063e-41	0.0283804	0.0347062	0.41351	0.90542	20	0.936593	1
ENSG00000082898	2	ENSG00000082898	61735372	rs2290324	2	61448776	C	A	0.194274	0.00361895	0.00438934	0.409664	-0.0597936	0.00947241	2.7474e-10	-0.060524	0.0740316	0.413619	0.800363	18	0.936593	1
ENSG00000258376	14	ENSG00000258376	73711706	rs2293793	14	73716633	C	T	0.300613	-0.00324283	0.00396508	0.413444	-0.524025	0.0191318	3.58858e-165	0.00618832	0.00756996	0.413652	0.443518	20	0.936593	1
ENSG00000261167	3	ENSG00000261167	131175706	rs7622001	3	131183784	C	T	0.270961	-0.00336032	0.00410677	0.41322	-0.364162	0.0201061	2.56271e-73	0.00922755	0.0112888	0.413696	0.386909	20	0.936593	1
ENSG00000111490	12	ENSG00000111490	65224700	rs1147095	12	65146676	T	C	0.41002	0.00305078	0.00373124	0.413567	-0.458465	0.0143015	1.74251e-225	-0.00665433	0.00814119	0.413719	0.0406808	18	0.936593	1
ENSG00000204315	6	ENSG00000204315	32097276	rs12153855	6	32074804	C	T	0.122699	-0.00494562	0.00602395	0.41165	0.172389	0.0198308	3.52989e-18	-0.0286888	0.0350995	0.413725	0.00934861	19	0.936593	1
ENSG00000232860	1	ENSG00000232860	183435704	rs10911353	1	183489203	A	G	0.376278	0.00313933	0.00380947	0.409891	-0.141741	0.0222256	1.8012e-10	-0.0221483	0.0270997	0.413763	0.280205	14	0.936593	1
ENSG00000236066	1	ENSG00000236066	113570276	rs10857980	1	113432054	A	G	0.460123	0.00306827	0.00371299	0.408599	0.0965733	0.0174933	3.37839e-08	0.0317714	0.0388757	0.413782	0.958414	7	0.936593	1
ENSG00000162482	1	ENSG00000162482	19612398	rs2227295	1	19638309	A	G	0.282209	0.00434265	0.0053052	0.413035	-0.132776	0.00919285	2.7589e-47	-0.0327066	0.0400202	0.413783	0.409968	16	0.936593	1
ENSG00000187961	1	ENSG00000187961	898531	rs13303106	1	891945	A	G	0.370143	0.00328216	0.00400771	0.41281	-0.149178	0.0125078	8.58086e-33	-0.0220016	0.0269286	0.413908	0.269699	18	0.9366	1
ENSG00000135677	12	ENSG00000135677	65130226	rs1147095	12	65146676	T	C	0.41002	0.00305078	0.00373124	0.413567	-0.172111	0.0080629	4.24776e-101	-0.0177257	0.0216952	0.413909	0.0303942	16	0.9366	1
ENSG00000183354	9	ENSG00000183354	5944748	rs343477	9	6009761	A	G	0.326176	0.00334375	0.00408904	0.413509	-0.15711	0.00943421	2.86849e-62	-0.0212829	0.026058	0.414071	0.195183	20	0.936826	1
ENSG00000255153	11	ENSG00000255153	1331468	rs955396	11	1288876	A	G	0.0603272	0.00585501	0.00716319	0.413714	0.667691	0.0366622	4.14513e-74	0.00876904	0.0107391	0.414184	0.492961	7	0.936833	1
ENSG00000241238	21	ENSG00000241238	45146859	rs1107204	21	45138118	T	G	0.415133	0.00306899	0.00372233	0.409666	-0.136774	0.0233873	4.96919e-09	-0.0224384	0.0274843	0.414267	0.64574	9	0.936833	1
ENSG00000258443	14	ENSG00000258443	73985644	rs8018967	14	73976934	C	T	0.378323	0.00317413	0.00384505	0.409082	-0.128403	0.0235256	4.8153e-08	-0.0247201	0.0302858	0.41437	0.244043	16	0.936833	1
ENSG00000253214	8	ENSG00000253214	82071674	rs6986622	8	82063993	G	A	0.275051	0.00329024	0.00402994	0.414243	0.657544	0.0188879	1.5463e-265	0.00500384	0.00613045	0.414371	0.361579	18	0.936833	1
ENSG00000174428	7	ENSG00000174428	74536993	rs2267812	7	74138121	C	A	0.192229	0.00472338	0.00576573	0.412663	0.21044	0.0222655	3.3433e-21	0.0224452	0.0275012	0.414411	0.158282	8	0.936833	1
ENSG00000143515	1	ENSG00000143515	154310906	rs11586379	1	154307630	T	C	0.293456	0.00334978	0.00410212	0.414158	0.205003	0.00878847	2.39298e-120	0.0163402	0.0200223	0.414444	0.0139897	20	0.936833	1
ENSG00000050405	12	ENSG00000050405	50623450	rs10876014	12	50674753	T	C	0.338446	0.00316598	0.00387994	0.414507	0.350719	0.00827475	0	0.00902713	0.0110649	0.414593	0.0863425	20	0.937004	1
ENSG00000164535	7	ENSG00000164535	6486289	rs3750038	7	6476237	T	C	0.213701	-0.00355951	0.00436351	0.414645	0.671141	0.00946769	0	-0.00530368	0.00650205	0.414676	0.0279295	20	0.937004	1
ENSG00000267769	19	ENSG00000267769	4454647	rs34080966	19	4417845	C	T	0.243354	0.0034964	0.00428575	0.414603	-0.729408	0.0207545	1.41045e-270	-0.00479348	0.00587724	0.414728	0.0679472	20	0.937004	1
ENSG00000102977	16	ENSG00000102977	67693064	rs28711261	16	67617186	G	A	0.124744	-0.00450128	0.00551397	0.414305	-0.220179	0.0120085	4.33419e-75	0.0204438	0.025068	0.414767	0.701939	20	0.937004	1
ENSG00000103067	16	ENSG00000103067	68267509	rs7190307	16	68218336	A	G	0.50409	-0.00301826	0.00369278	0.413734	-0.12967	0.0120214	3.98249e-27	0.0232764	0.0285599	0.41507	0.420097	20	0.93754	1
ENSG00000142583	1	ENSG00000142583	9121851	rs1612895	1	9122557	G	A	0.428425	-0.00302903	0.00371569	0.414958	-0.217161	0.0079157	1.07247e-165	0.0139483	0.0171178	0.415164	0.404609	20	0.93754	1
ENSG00000145349	4	ENSG00000145349	114527635	rs4446309	4	114736267	T	C	0.0828221	-0.00505089	0.00619615	0.414978	0.3408	0.0133553	1.24459e-143	-0.0148207	0.0181905	0.415216	0.129196	11	0.93754	1
ENSG00000135636	2	ENSG00000135636	71797375	rs4852258	2	71678532	T	C	0.129857	0.00465919	0.0057161	0.415016	0.314898	0.0122718	3.25344e-145	0.0147959	0.0181614	0.415251	0.548716	20	0.93754	1
ENSG00000161202	3	ENSG00000161202	183882287	rs939335	3	183745663	G	A	0.493865	-0.00300584	0.00367516	0.413427	-0.0716354	0.00796161	2.30709e-19	0.0419602	0.0515152	0.415347	0.794664	20	0.937617	1
ENSG00000162775	1	ENSG00000162775	110885213	rs12403693	1	110922797	G	A	0.0807771	0.00728366	0.00893939	0.415197	-0.448901	0.0241023	2.02248e-77	-0.0162255	0.019933	0.415642	0.175054	17	0.937828	1
ENSG00000159917	19	ENSG00000159917	44771040	rs12462557	19	44774830	G	A	0.449898	-0.00301502	0.00369842	0.414948	0.128644	0.00869605	1.61577e-49	-0.0234369	0.0287928	0.415655	0.382682	20	0.937828	1
ENSG00000228719	22	ENSG00000228719	36846218	rs4643636	22	36848527	T	C	0.429448	-0.00308723	0.0037638	0.412077	-0.135834	0.0207303	5.66199e-11	0.0227281	0.0279252	0.415707	0.677922	13	0.937828	1
ENSG00000197928	19	ENSG00000197928	53744864	rs16984664	19	53769861	A	G	0.232106	0.00360942	0.00443251	0.41547	-0.235924	0.00936615	5.28736e-140	-0.0152991	0.0187977	0.415714	0.461532	20	0.937828	1
ENSG00000162073	16	ENSG00000162073	3021368	rs6500763	16	3015262	G	T	0.0327198	0.0102361	0.0125719	0.415529	0.817236	0.0308174	5.89984e-155	0.0125253	0.0153907	0.415749	0.346144	7	0.937828	1
ENSG00000185880	15	ENSG00000185880	45040606	rs7182487	15	45048417	G	A	0.107362	0.00471493	0.00579374	0.415761	-0.470428	0.012758	1.24273e-297	-0.0100226	0.0123189	0.415874	0.649709	17	0.937829	1
ENSG00000060491	20	ENSG00000060491	61440769	rs2273077	20	61428822	C	T	0.448875	-0.00301021	0.0036953	0.415299	-0.148621	0.00910611	6.99806e-60	0.0202543	0.0248949	0.415879	0.848558	20	0.937829	1
ENSG00000110042	11	ENSG00000110042	58957481	rs11229864	11	58938892	C	T	0.155419	0.00414496	0.00505932	0.41263	-0.0834531	0.0121638	6.8476e-12	-0.0496682	0.0610554	0.415935	0.963027	14	0.937829	1
ENSG00000229106	1	ENSG00000229106	24228594	rs12744386	1	24168019	T	C	0.419223	-0.00303547	0.00370456	0.412565	-0.0722225	0.0109038	3.50549e-11	0.0420295	0.0516847	0.41611	0.728501	13	0.938019	1
ENSG00000151353	2	ENSG00000151353	672387	rs2966398	2	667174	G	T	0.143149	-0.0042134	0.00517798	0.415808	-0.23747	0.0110644	3.48271e-102	0.0177429	0.0218204	0.416143	0.640429	19	0.938019	1
ENSG00000137996	1	ENSG00000137996	100745044	rs2810422	1	100579327	G	A	0.0521472	-0.00869268	0.010683	0.41582	0.43131	0.0232414	7.05356e-77	-0.0201541	0.0247924	0.416268	0.461909	12	0.938162	1
ENSG00000197670	20	ENSG00000197670	52180578	rs2766672	20	52186784	A	G	0.297546	-0.00399819	0.00491607	0.416052	0.459845	0.0207212	4.10334e-109	-0.00869465	0.0106979	0.416365	0.715446	13	0.938241	1
ENSG00000121858	3	ENSG00000121858	172232297	rs1126161	3	172228827	A	G	0.309816	-0.00319018	0.00392333	0.416143	0.183412	0.00847527	7.4203e-104	-0.0173936	0.021406	0.416471	0.834043	20	0.938343	1
ENSG00000267680	19	ENSG00000267680	44605485	rs3746319	19	44612231	A	G	0.193252	-0.00507638	0.00624698	0.416439	0.225501	0.0109654	5.67318e-94	-0.0225116	0.0277243	0.416803	0.283925	20	0.938714	1
ENSG00000158710	1	ENSG00000158710	159891709	rs2789422	1	159892088	A	G	0.429448	0.00303513	0.00373665	0.416643	-0.248279	0.00800751	4.50278e-211	-0.0122246	0.0150554	0.416803	0.490469	16	0.938714	1
ENSG00000123143	19	ENSG00000123143	14563272	rs10846	19	14582468	A	G	0.0889571	0.00514824	0.0063353	0.416432	-0.260415	0.0140966	3.36847e-76	-0.0197693	0.0243512	0.416882	0.446022	13	0.938714	1
ENSG00000169733	17	ENSG00000169733	80007742	rs4789675	17	80123144	A	G	0.485685	0.00304656	0.0037228	0.413156	0.0581509	0.00901816	1.1319e-10	0.0523907	0.0645333	0.416883	0.784741	7	0.938714	1
ENSG00000213085	1	ENSG00000213085	159856053	rs2789422	1	159892088	A	G	0.429448	0.00303513	0.00373665	0.416643	-0.158941	0.00886026	5.89207e-72	-0.019096	0.0235338	0.417121	0.484985	15	0.939109	1
ENSG00000255112	18	ENSG00000255112	11852921	rs8093219	18	11932798	G	A	0.126789	0.00421661	0.00519299	0.416802	-0.203263	0.0114645	2.46908e-70	-0.0207447	0.025575	0.41729	0.58103	20	0.939229	1
ENSG00000231770	3	ENSG00000231770	194307864	rs7652066	3	194302369	A	G	0.192229	0.00371851	0.00458344	0.417198	0.812408	0.0206853	0	0.00457714	0.005643	0.417298	0.124973	17	0.939229	1
ENSG00000198000	9	ENSG00000198000	95073779	rs10119535	9	95044229	G	A	0.222904	0.00364467	0.00449238	0.417193	-0.244455	0.00989111	7.45205e-135	-0.0149094	0.018387	0.417444	0.760087	20	0.939416	1
ENSG00000246339	8	ENSG00000246339	28556349	rs7015836	8	28593399	C	T	0.367076	0.00306096	0.00375226	0.414635	0.140481	0.0194604	5.24479e-13	0.0217892	0.0268802	0.417592	0.806629	12	0.939416	1
ENSG00000234684	20	ENSG00000234684	1332446	rs6041386	20	1300456	T	C	0.219836	-0.00361711	0.00445688	0.417033	0.368745	0.0224527	1.305e-60	-0.00980926	0.0121014	0.417601	0.476512	20	0.939416	1
ENSG00000262227	17	ENSG00000262227	4891371	rs2240289	17	4905127	G	A	0.163599	0.00415714	0.00511212	0.416107	0.261516	0.0269094	2.5171e-22	0.0158963	0.0196163	0.417732	0.673027	20	0.939416	1
ENSG00000187239	9	ENSG00000187239	132727469	rs10760642	9	132634869	T	C	0.0889571	0.00598593	0.00738606	0.41769	0.582984	0.0143749	0	0.0102677	0.0126719	0.417783	0.141323	20	0.939416	1
ENSG00000243284	1	ENSG00000243284	159828276	rs2789422	1	159892088	A	G	0.429448	0.00303513	0.00373665	0.416643	-0.0965582	0.00882487	7.29023e-28	-0.0314331	0.0388049	0.417923	0.580803	14	0.939416	1
ENSG00000244187	9	ENSG00000244187	139690408	rs2811786	9	139683224	A	G	0.277096	0.0032868	0.0040552	0.417643	-0.220125	0.00964684	3.01121e-115	-0.0149315	0.0184338	0.417937	0.23678	17	0.939416	1
ENSG00000100528	14	ENSG00000100528	54900901	rs7150062	14	54927650	G	A	0.153374	0.00411049	0.00506912	0.41743	0.19658	0.0116901	1.8632e-63	0.02091	0.0258165	0.41797	0.443216	15	0.939416	1
ENSG00000196388	17	ENSG00000196388	4896165	rs2240289	17	4905127	G	A	0.163599	0.00415714	0.00511212	0.416107	0.0990748	0.0109485	1.4402e-19	0.0419597	0.0518065	0.41798	0.537397	20	0.939416	1
ENSG00000080200	3	ENSG00000080200	97629814	rs10935130	3	97602737	G	A	0.284254	0.00327834	0.00404471	0.417638	0.18797	0.00960089	2.36327e-85	0.0174408	0.0215363	0.418036	0.219385	20	0.939416	1
ENSG00000205565	5	ENSG00000205565	69806164	rs28703202	5	68826788	A	G	0.0664622	0.00674046	0.00829879	0.416664	0.695133	0.0674114	6.23235e-25	0.00969665	0.0119754	0.418104			0.939416	1
ENSG00000123104	12	ENSG00000123104	26738236	rs7139251	12	27000405	G	A	0.106339	-0.00492568	0.0060831	0.418094	-0.579589	0.0131829	0	0.00849857	0.0104973	0.418173	0.366979	20	0.939416	1
ENSG00000177119	12	ENSG00000177119	45721978	rs17095861	12	45800030	C	T	0.0184049	0.010557	0.0128976	0.413056	-0.164984	0.0301099	4.2677e-08	-0.0639881	0.0790421	0.418202	0.930449	4	0.939416	1
ENSG00000243544	3	ENSG00000243544	121372993	rs3772130	3	121344140	G	A	0.278119	0.00327324	0.00404224	0.418079	0.425151	0.0205773	7.74153e-95	0.007699	0.00951508	0.418437	0.241906	20	0.939416	1
ENSG00000229590	17	ENSG00000229590	56234775	rs8071251	17	56232315	A	G	0.282209	0.00328586	0.00406071	0.418409	-0.416157	0.00960509	0	-0.00789573	0.00975935	0.41849	0.850633	20	0.939416	1
ENSG00000128438	17	ENSG00000128438	16832191	rs11651352	17	16824909	T	C	0.187117	-0.00362856	0.00447015	0.416946	0.109162	0.0117797	1.9146e-20	-0.03324	0.0411063	0.418725	0.354166	18	0.939416	1
ENSG00000234009	22	ENSG00000234009	43172857	rs1071960	22	43349632	C	T	0.317996	-0.0032329	0.00397116	0.41559	-0.0814297	0.0117024	3.4416e-12	0.0397017	0.0491005	0.418756	0.0572043	18	0.939416	1
ENSG00000145936	5	ENSG00000145936	169810924	rs314157	5	169806001	C	T	0.285276	-0.00329239	0.00407088	0.41865	0.296492	0.0084776	5.67067e-268	-0.0111045	0.0137338	0.418774	0.0822209	20	0.939416	1
ENSG00000231528	9	ENSG00000231528	115878780	rs7026984	9	115890857	T	C	0.0756646	0.00577352	0.00713546	0.41844	0.358352	0.0168982	8.29993e-100	0.0161113	0.0199263	0.418778	0.943024	7	0.939416	1
ENSG00000089123	20	ENSG00000089123	13433148	rs13037694	20	13560308	C	T	0.0869121	-0.00548116	0.00670445	0.413619	-0.084168	0.0154295	4.89729e-08	0.0651216	0.0805451	0.418796	0.0738469	8	0.939416	1
ENSG00000160326	9	ENSG00000160326	136340238	rs3094374	9	136323248	C	T	0.095092	-0.00524737	0.00644562	0.415589	0.186351	0.0270089	5.21489e-12	-0.0281586	0.0348286	0.418809	0.857409	18	0.939416	1
ENSG00000103150	16	ENSG00000103150	83941259	rs9923900	16	83967469	A	G	0.294479	-0.00328165	0.00405141	0.417938	-0.113494	0.00871862	9.7432e-39	0.0289148	0.0357662	0.418838	0.252989	14	0.939416	1
ENSG00000167766	19	ENSG00000167766	53145531	rs10401904	19	53120559	T	C	0.315951	-0.00333914	0.00413074	0.418881	-0.709337	0.00788678	0	0.00470742	0.00582362	0.418899	0.0583751	20	0.939416	1
ENSG00000101425	20	ENSG00000101425	36927229	rs4287822	20	36921510	G	A	0.320041	-0.00309303	0.00382575	0.418817	0.343874	0.00822989	0	-0.00899464	0.0111275	0.418904	0.0907508	10	0.939416	1
ENSG00000141642	18	ENSG00000141642	48504426	rs8096092	18	48581601	A	C	0.40184	-0.00308129	0.00379509	0.41684	0.0706688	0.00828105	1.4162e-17	-0.0436019	0.053945	0.418937	0.689852	20	0.939416	1
ENSG00000183914	17	ENSG00000183914	7678867	rs2131810	17	7701806	T	C	0.315951	-0.00323788	0.00399273	0.417398	-0.0854363	0.00882352	3.56812e-22	0.0378981	0.046897	0.419025	0.25798	20	0.939416	1
ENSG00000184584	5	ENSG00000184584	138858819	rs7380272	5	138860604	T	C	0.154397	0.00437055	0.00540759	0.418961	-0.324106	0.0116663	7.27834e-170	-0.0134849	0.0166917	0.419158	0.387888	20	0.939416	1
ENSG00000168329	3	ENSG00000168329	39314105	rs17038663	3	39305304	T	C	0.0470348	0.00647014	0.00800285	0.418814	0.332358	0.0178551	2.46505e-77	0.0194674	0.0241017	0.419253	0.866176	19	0.939416	1
ENSG00000161920	17	ENSG00000161920	4635814	rs8123	17	4636565	G	T	0.195297	0.00364886	0.00450781	0.418255	0.110529	0.00942055	8.65484e-32	0.0330126	0.0408808	0.419359	0.0459408	5	0.939416	1
ENSG00000128298	22	ENSG00000128298	38493786	rs132946	22	38548589	A	G	0.152352	0.00408482	0.00505537	0.419081	-0.221057	0.0106503	1.08211e-95	-0.0184786	0.0228864	0.419433	0.239513	18	0.939416	1
ENSG00000051382	3	ENSG00000051382	138463320	rs9820131	3	138608009	G	T	0.458078	0.00298753	0.00366506	0.414994	-0.0469842	0.00800631	4.4002e-09	-0.0635858	0.0787551	0.419444	0.419231	16	0.939416	1
ENSG00000234936	2	ENSG00000234936	43458622	rs13407351	2	43456734	G	A	0.103272	-0.00448949	0.00555711	0.419158	0.557139	0.0285953	1.51258e-84	-0.00805812	0.00998295	0.419558	0.441184	20	0.939416	1
ENSG00000197558	7	ENSG00000197558	149502099	rs6960187	7	149530894	A	G	0.196319	-0.00357801	0.00443245	0.419534	0.501358	0.0111437	0	-0.00713663	0.00884231	0.419609	0.296058	19	0.939416	1
ENSG00000114626	3	ENSG00000114626	127395773	rs6801421	3	127407753	A	G	0.237219	-0.00362681	0.00449328	0.419573	0.476024	0.00938777	0	-0.00761897	0.0094404	0.419632	0.478677	20	0.939416	1
ENSG00000073146	22	ENSG00000073146	50564213	rs11101951	22	50607411	A	G	0.137014	0.00434745	0.00536854	0.418054	0.118699	0.0126745	7.59064e-21	0.0366259	0.045397	0.419787	0.529443	15	0.939416	1
ENSG00000109618	4	ENSG00000109618	25141915	rs16876882	4	25130283	T	C	0.105317	-0.00488234	0.00603745	0.418701	0.15789	0.0133653	3.32819e-32	-0.0309224	0.0383278	0.419789	0.235305	13	0.939416	1
ENSG00000248780	4	ENSG00000248780	40788427	rs2437320	4	40867805	C	T	0.337423	-0.00405017	0.00501197	0.419034	0.297206	0.0214002	7.48986e-44	-0.0136275	0.0168922	0.41982	0.304448	20	0.939416	1
ENSG00000131100	22	ENSG00000131100	18093243	rs2401158	22	18096378	A	G	0.138037	-0.00390408	0.00483882	0.419768	-0.440063	0.0102474	0	0.00887162	0.0109977	0.41985	0.422735	20	0.939416	1
ENSG00000134222	1	ENSG00000134222	109823993	rs7528419	1	109817192	G	A	0.213701	0.00357424	0.00443058	0.419827	0.489799	0.00934249	0	0.00729738	0.00904678	0.419882	0.35328	20	0.939416	1
ENSG00000119411	9	ENSG00000119411	116122667	rs7873862	9	116113396	T	C	0.177914	0.003757	0.00465717	0.419832	-0.403128	0.0105505	0	-0.00931961	0.0115552	0.419936	0.980503	20	0.939416	1
ENSG00000258826	14	ENSG00000258826	88493806	rs4904410	14	88465745	C	A	0.4182	-0.00301011	0.00370565	0.416619	0.153464	0.0229366	2.2195e-11	-0.0196144	0.024324	0.420024	0.098018	17	0.939416	1
ENSG00000167969	16	ENSG00000167969	2295848	rs3803695	16	2296851	G	A	0.156442	0.00408583	0.00506501	0.419852	-0.538995	0.0264532	2.7645e-92	-0.00758046	0.00940451	0.420216	0.395325	15	0.939416	1
ENSG00000174485	15	ENSG00000174485	66017507	rs2727099	15	66063428	T	C	0.395706	-0.00299578	0.00370233	0.418422	-0.07257	0.00800657	1.2598e-19	0.0412813	0.0512202	0.420268	0.280197	19	0.939416	1
ENSG00000075415	12	ENSG00000075415	98991657	rs2239700	12	98988786	G	T	0.0276074	-0.00779335	0.0096654	0.420061	0.493468	0.0191915	8.40712e-146	-0.015793	0.0195963	0.42029	0.0661419	8	0.939416	1
ENSG00000179119	11	ENSG00000179119	18642143	rs7395655	11	18667066	C	T	0.515337	-0.00375153	0.00462185	0.416967	0.05327	0.00794221	1.9839e-11	-0.0704248	0.0873957	0.42035	0.130735	6	0.939416	1
ENSG00000164117	4	ENSG00000164117	175181612	rs11555602	4	175204676	G	A	0.141104	0.00411618	0.00505792	0.415755	0.062548	0.0108851	9.12711e-09	0.0658084	0.0816717	0.420377			0.939416	1
ENSG00000130300	19	ENSG00000130300	17475208	rs8102944	19	17438642	A	G	0.273006	-0.00330152	0.00408953	0.419488	0.122964	0.00949133	2.18988e-38	-0.0268494	0.0333224	0.420389	0.259876	15	0.939416	1
ENSG00000196961	19	ENSG00000196961	50290297	rs1273642	19	50271319	T	C	0.0981595	-0.00618519	0.00761507	0.41666	0.0946585	0.0148354	1.764e-10	-0.0653422	0.0810971	0.4204			0.939416	1
ENSG00000100246	22	ENSG00000100246	39182358	rs926215	22	39192226	T	C	0.49591	-0.00298603	0.00369208	0.418649	-0.0735707	0.00793438	1.82001e-20	0.0405873	0.0503747	0.420411	0.600994	19	0.939416	1
ENSG00000263941	2	ENSG00000263941	234113983	rs4468807	2	234110954	T	C	0.242331	0.00345719	0.00428385	0.419649	-0.331945	0.0259263	1.56932e-37	-0.010415	0.0129309	0.420571	0.632529	15	0.939575	1
ENSG00000142409	19	ENSG00000142409	56615690	rs494615	19	56606584	G	A	0.146217	0.0051007	0.00631458	0.419225	0.127458	0.0121834	1.29651e-25	0.0400188	0.04969	0.420607	0.305535	3	0.939575	1
ENSG00000260070	7	ENSG00000260070	36359736	rs10262791	7	36335759	G	A	0.306748	0.00319401	0.00396559	0.42057	-0.498159	0.0214881	6.75855e-119	-0.00641163	0.00796529	0.42085	0.285685	20	0.939838	1
ENSG00000256185	12	ENSG00000256185	26489340	rs7139251	12	27000405	G	A	0.106339	-0.00492568	0.0060831	0.418094	-0.200494	0.027047	1.2366e-13	0.0245677	0.030521	0.420852	0.393528	5	0.939838	1
ENSG00000129493	14	ENSG00000129493	31825391	rs3887865	14	31858025	C	T	0.0470348	-0.00604422	0.00746244	0.417968	0.113891	0.0159874	1.0499e-12	-0.0530701	0.0659446	0.420954	0.712183	5	0.939838	1
ENSG00000125900	20	ENSG00000125900	1527193	rs2422609	20	1503297	C	T	0.301636	-0.00319367	0.00396652	0.42073	0.217652	0.00933118	2.46097e-120	-0.0146733	0.018235	0.421007	0.242708	20	0.939838	1
ENSG00000170448	4	ENSG00000170448	47882955	rs6858440	4	47917474	G	A	0.331288	0.00318925	0.00396369	0.421041	1.03082	0.006134	0	0.00309388	0.00384521	0.421046	0.54711	20	0.939838	1
ENSG00000145244	4	ENSG00000145244	47718069	rs6858440	4	47917474	G	A	0.331288	0.00318925	0.00396369	0.421041	0.42581	0.0080896	0	0.00748984	0.00930968	0.421095	0.599917	20	0.939838	1
ENSG00000163293	4	ENSG00000163293	47979173	rs6858440	4	47917474	G	A	0.331288	0.00318925	0.00396369	0.421041	0.231885	0.00845827	1.8072e-165	0.0137536	0.0171007	0.421241	0.553715	20	0.939941	1
ENSG00000240505	17	ENSG00000240505	16854140	rs11651352	17	16824909	T	C	0.187117	-0.00362856	0.00447015	0.416946	-0.0587901	0.00995665	3.535e-09	0.0617205	0.0767509	0.4213	0.166876	16	0.939941	1
ENSG00000058335	15	ENSG00000058335	79317702	rs1562008	15	79296172	A	G	0.232106	-0.00355374	0.00437806	0.416955	0.0606173	0.010345	4.6398e-09	-0.0586259	0.0729144	0.421376	0.32953	3	0.939941	1
ENSG00000163421	3	ENSG00000163421	71827582	rs7634474	3	71829467	A	G	0.177914	-0.00496379	0.00617343	0.421364	0.491372	0.00972891	0	-0.0101019	0.0125653	0.421423	0.355424	18	0.939941	1
ENSG00000103194	16	ENSG00000103194	84773556	rs1874008	16	84940479	T	C	0.265849	0.0034607	0.00428813	0.419642	0.126684	0.0138802	7.04241e-20	0.0273176	0.033981	0.421451	0.382618	16	0.939941	1
ENSG00000170837	3	ENSG00000170837	71804424	rs7634474	3	71829467	A	G	0.177914	-0.00496379	0.00617343	0.421364	0.246817	0.0100175	4.87595e-134	-0.0201112	0.0250255	0.421611	0.291405	18	0.94016	1
ENSG00000169019	4	ENSG00000169019	47459310	rs6858440	4	47917474	G	A	0.331288	0.00318925	0.00396369	0.421041	0.11605	0.00841604	2.96019e-43	0.0274816	0.034213	0.42183	0.712295	20	0.94051	1
ENSG00000231826	2	ENSG00000231826	43260839	rs7582239	2	43286610	T	G	0.146217	-0.00396427	0.00492523	0.420883	0.298988	0.0255554	1.28059e-31	-0.013259	0.0165119	0.421979	0.934064	20	0.940611	1
ENSG00000167977	16	ENSG00000167977	2745753	rs11642560	16	2713729	A	G	0.140082	0.00550742	0.00683402	0.42031	0.129335	0.0139258	1.581e-20	0.0425826	0.0530383	0.422052	0.333272	6	0.940611	1
ENSG00000183421	21	ENSG00000183421	43173397	rs4919944	21	43185765	A	C	0.303681	0.00321672	0.00400271	0.421607	0.145006	0.00841256	1.40607e-66	0.0221834	0.0276338	0.422111	0.170813	20	0.940611	1
ENSG00000186532	17	ENSG00000186532	1708353	rs11062	17	1683012	A	G	0.343558	-0.0031443	0.00391508	0.421903	-0.21492	0.00824069	6.08416e-150	0.01463	0.0182251	0.422123	0.143223	14	0.940611	1
ENSG00000244556	7	ENSG00000244556	128669762	rs10236569	7	128597587	T	G	0.308793	-0.00312548	0.00387516	0.41993	0.169772	0.0210254	6.76978e-16	-0.0184099	0.0229393	0.422235	0.395981	16	0.94064	1
ENSG00000259326	15	ENSG00000259326	38796118	rs12439333	15	38732571	C	T	0.151329	0.00423677	0.00523064	0.417946	-0.16454	0.0278071	3.2747e-09	-0.0257491	0.0320859	0.42226	0.288025	6	0.94064	1
ENSG00000130706	20	ENSG00000130706	60880533	rs6062207	20	60879228	G	A	0.0940695	-0.00546235	0.00673563	0.417387	-0.0748006	0.0136284	4.0513e-08	0.0730254	0.0910255	0.422407	0.22307	3	0.940717	1
ENSG00000196290	2	ENSG00000196290	201761352	rs7588993	2	201763866	G	A	0.251534	0.0035778	0.00444758	0.421145	-0.103898	0.00961873	3.38257e-27	-0.0344358	0.0429259	0.422428	0.864539	20	0.940717	1
ENSG00000240040	2	ENSG00000240040	89135529	rs13396184	2	89055989	A	G	0.0286299	-0.00815731	0.0101633	0.422194	1.06776	0.0467384	1.62365e-115	-0.00763967	0.00952427	0.42248	0.442181	11	0.940717	1
ENSG00000133874	8	ENSG00000133874	33414958	rs13439478	8	33412036	T	C	0.0276074	-0.00791005	0.00985561	0.42221	-0.356388	0.0209145	4.13318e-65	0.0221951	0.0276848	0.422724	0.589891	8	0.941121	1
ENSG00000155827	9	ENSG00000155827	104310877	rs7034754	9	104296273	G	A	0.214724	0.00354146	0.0044144	0.422408	-0.188567	0.00984622	9.45817e-82	-0.0187809	0.0234308	0.422814	0.760271	20	0.941185	1
ENSG00000224739	2	ENSG00000224739	43230847	rs7582239	2	43286610	T	G	0.146217	-0.00396427	0.00492523	0.420883	0.248387	0.0288882	8.09759e-18	-0.0159601	0.0199156	0.422908	0.943447	18	0.941255	1
ENSG00000183248	19	ENSG00000183248	7936465	rs2288430	19	7928727	T	C	0.102249	-0.00483772	0.00602372	0.42191	0.202645	0.0175438	7.3136e-31	-0.0238728	0.0297972	0.423029	0.5902	8	0.941387	1
ENSG00000135587	6	ENSG00000135587	109763544	rs9480948	6	109728351	G	A	0.350716	-0.00312205	0.00389818	0.42319	0.418412	0.00809067	0	-0.00746167	0.00931773	0.423245	0.112975	20	0.941566	1
ENSG00000145723	5	ENSG00000145723	102438779	rs39666	5	102447127	T	C	0.278119	0.00318549	0.00397402	0.422797	-0.146753	0.00860682	3.4478e-65	-0.0217064	0.0271095	0.423309	0.66571	20	0.941566	1
ENSG00000120742	3	ENSG00000120742	150290398	rs13072593	3	150288489	G	A	0.250511	0.00343943	0.00428973	0.422678	0.134997	0.0091961	8.68459e-49	0.0254779	0.0318238	0.423369	0.494634	18	0.941566	1
ENSG00000106266	7	ENSG00000106266	2342679	rs7805462	7	2349608	A	G	0.326176	-0.0032662	0.00406577	0.421778	-0.0850806	0.00880078	4.14782e-22	0.0383895	0.047952	0.423374	0.919098	12	0.941566	1
ENSG00000148773	10	ENSG00000148773	129909786	rs10732438	10	129894034	G	A	0.355828	-0.00309183	0.00382562	0.418981	0.0478117	0.00826278	7.1911e-09	-0.0646668	0.080791	0.423467	0.383353	14	0.941566	1
ENSG00000231731	2	ENSG00000231731	128242295	rs1864553	2	128283351	A	G	0.323108	0.00311475	0.00386027	0.419739	0.132349	0.0209108	2.4644e-10	0.0235344	0.0294035	0.423482	0.393404	18	0.941566	1
ENSG00000135090	12	ENSG00000135090	118699178	rs1726407	12	118583726	C	T	0.474438	-0.00295694	0.003689	0.42281	-0.0927418	0.00878354	4.63521e-26	0.0318835	0.0398916	0.424142	0.652736	20	0.942696	1
ENSG00000152684	5	ENSG00000152684	52091827	rs6450090	5	52110985	G	A	0.271984	-0.00339794	0.00425075	0.424073	-0.405397	0.010258	0	0.00838178	0.0104876	0.424168	0.113218	20	0.942696	1
ENSG00000205643	22	ENSG00000205643	46643242	rs11704979	22	46632994	A	G	0.118609	0.00473839	0.00590079	0.421969	0.122567	0.0149265	2.1862e-16	0.0386595	0.048373	0.424176	0.622216	20	0.942696	1
ENSG00000184047	12	ENSG00000184047	122702145	rs12870	12	122692820	T	C	0.462168	0.00296148	0.00370188	0.423714	0.142465	0.0087237	5.9599e-60	0.0207874	0.0260156	0.424269	0.412064	20	0.942765	1
ENSG00000227848	13	ENSG00000227848	48576106	rs6561423	13	48562005	T	C	0.0797546	-0.00578227	0.00723113	0.423922	0.665041	0.0439005	7.71635e-52	-0.00869461	0.0108884	0.424567	0.689907	20	0.943289	1
ENSG00000259719	14	ENSG00000259719	56794658	rs12147737	14	56784406	C	T	0.165644	-0.00402673	0.0050168	0.422178	0.142558	0.0184231	1.0099e-14	-0.0282462	0.03538	0.424659	0.332793	20	0.943348	1
ENSG00000211890	14	ENSG00000211890	106053979	rs8013827	14	105970176	G	A	0.270961	-0.00346774	0.0043045	0.420469	-0.105526	0.0178104	3.123e-09	0.0328613	0.041166	0.424718			0.943348	1
ENSG00000267244	19	ENSG00000267244	1823316	rs10422439	19	1837061	A	G	0.278119	0.0042895	0.00537277	0.424651	0.468843	0.0218899	9.04156e-102	0.00914912	0.0114676	0.424972	0.516572	17	0.943715	1
ENSG00000196547	15	ENSG00000196547	91455631	rs749938	15	91492877	T	C	0.124744	0.00444488	0.00556752	0.424662	-0.233957	0.011316	5.84081e-95	-0.0189987	0.023815	0.425007	0.155074	20	0.943715	1
ENSG00000233901	9	ENSG00000233901	132108198	rs10819503	9	132093021	G	A	0.0603272	-0.00697028	0.00872097	0.424143	-0.479869	0.0406979	4.34347e-32	0.0145254	0.0182153	0.425204	0.782329	4	0.943928	1
ENSG00000252103	20	ENSG00000252103	1509753	rs6034039	20	1529499	A	G	0.403885	0.00303741	0.00378228	0.421939	-0.144329	0.0214845	1.8449e-11	-0.021045	0.0263926	0.425228	0.753143	11	0.943928	1
ENSG00000198843	3	ENSG00000198843	150334442	rs6777911	3	150346654	G	A	0.355828	0.00309659	0.0038811	0.424949	-0.2277	0.0122074	1.20281e-77	-0.0135995	0.0170604	0.425372	0.551704	15	0.944056	1
ENSG00000206762	1	ENSG00000206762	205564222	rs7539751	1	205560119	T	C	0.110429	-0.00443842	0.00554892	0.423786	0.313066	0.0335757	1.1182e-20	-0.0141772	0.0177895	0.425484	0.245428	15	0.944056	1
ENSG00000188305	19	ENSG00000188305	2278406	rs2523178	19	2275079	A	G	0.262781	-0.00414263	0.0051973	0.425409	0.436058	0.0101163	0	-0.00950018	0.0119209	0.425488	0.5707	9	0.944056	1
ENSG00000178974	14	ENSG00000178974	55783328	rs6573013	14	55735873	G	T	0.445808	0.00296168	0.00371449	0.425258	0.181859	0.00796092	1.67652e-115	0.0162856	0.0204375	0.42554	0.230468	20	0.944056	1
ENSG00000070444	17	ENSG00000070444	2295883	rs7207965	17	2298497	T	C	0.0460123	0.00779911	0.0097557	0.424034	-0.177831	0.0189404	6.05729e-21	-0.0438568	0.0550578	0.425707	0.0740687	5	0.944056	1
ENSG00000154134	11	ENSG00000154134	124743324	rs10790713	11	124747333	G	A	0.445808	0.00295069	0.00370378	0.425642	0.503005	0.0112137	0	0.00586613	0.00736447	0.425715	0.159984	20	0.944056	1
ENSG00000112144	6	ENSG00000112144	52896338	rs222455	6	52896371	C	T	0.274029	0.00333114	0.00414833	0.42197	-0.0565711	0.00899839	3.24079e-10	-0.0588841	0.0739252	0.42572	0.889786	11	0.944056	1
ENSG00000104695	8	ENSG00000104695	30651901	rs4733517	8	30666260	A	G	0.0337423	0.00662258	0.0083182	0.425942	0.868531	0.0186812	0	0.00762504	0.00957873	0.426009	0.240916	11	0.944273	1
ENSG00000100030	22	ENSG00000100030	22165379	rs5749939	22	22141825	T	C	0.0296524	0.00733664	0.00920175	0.425272	0.258755	0.018565	3.73274e-44	0.0283537	0.0356198	0.426028	0.608308	6	0.944273	1
ENSG00000234431	2	ENSG00000234431	202031978	rs10497854	2	201854175	A	C	0.0419223	-0.00794237	0.00995218	0.424839	0.550951	0.0497311	1.59341e-28	-0.0144158	0.0181105	0.426037	0.883669	13	0.944273	1
ENSG00000234336	7	ENSG00000234336	28251738	rs849338	7	28285580	C	A	0.343558	-0.00306179	0.00384283	0.425594	0.184242	0.0104591	1.86999e-69	-0.0166182	0.0208788	0.426067	0.527851	11	0.944273	1
ENSG00000124602	6	ENSG00000124602	41000850	rs12189627	6	41059458	G	T	0.153374	-0.00427382	0.00536087	0.425321	0.148901	0.0117865	1.3853e-36	-0.0287024	0.0360745	0.42624	0.636912	20	0.944379	1
ENSG00000187994	19	ENSG00000187994	39363694	rs10424892	19	39366434	C	T	0.502045	-0.00293793	0.00369057	0.425994	-0.181735	0.00789158	2.38828e-117	0.016166	0.0203195	0.426271	0.206359	20	0.944379	1
ENSG00000158109	1	ENSG00000158109	3544128	rs10909989	1	3539082	A	G	0.210634	0.00353019	0.00442351	0.42484	0.0993707	0.00991011	1.15751e-23	0.0355255	0.044656	0.426301	0.435034	10	0.944379	1
ENSG00000111269	12	ENSG00000111269	12781401	rs12822507	12	12773521	G	A	0.311861	-0.00309356	0.00388218	0.425532	0.109723	0.00860679	3.18212e-37	-0.0281943	0.0354508	0.426434	0.372535	20	0.944442	1
ENSG00000261186	2	ENSG00000261186	243030056	rs13432136	2	242929164	T	C	0.43865	0.00396046	0.00497916	0.426377	-0.523701	0.0185775	7.73279e-175	-0.00756244	0.00951142	0.426561	0.371401	17	0.944442	1
ENSG00000162852	1	ENSG00000162852	246780816	rs3795472	1	246829873	G	A	0.377301	-0.00303094	0.00380595	0.425818	-0.113078	0.00812666	5.17936e-44	0.0268041	0.0337129	0.426574	0.630481	20	0.944442	1
ENSG00000181007	19	ENSG00000181007	36891790	rs17206379	19	36902219	A	C	0.197342	0.00354948	0.00446466	0.426604	-0.56401	0.00915957	0	-0.0062933	0.0079166	0.426643	0.584189	20	0.944442	1
ENSG00000164175	5	ENSG00000164175	33964778	rs34677	5	33998768	A	C	0.140082	-0.00423092	0.00531221	0.425769	0.159909	0.0125487	3.41022e-37	-0.0264584	0.0332851	0.426671	0.083046	11	0.944442	1
ENSG00000073737	2	ENSG00000073737	169936988	rs3815574	2	169963330	A	C	0.521472	-0.00292724	0.00368254	0.426674	-0.522576	0.00738272	0	0.00560156	0.00704735	0.426703	0.58541	20	0.944442	1
ENSG00000253483	8	ENSG00000253483	23340788	rs4554474	8	23356800	A	G	0.527607	0.00296086	0.00370034	0.423618	-0.146102	0.0217861	1.99759e-11	-0.0202658	0.0255068	0.42689	0.984056	20	0.944531	1
ENSG00000149256	11	ENSG00000149256	78757934	rs12276041	11	79092736	A	G	0.0899796	-0.00514949	0.00648227	0.426965	0.856393	0.0160272	0	-0.006013	0.00757011	0.427016	0.657311	20	0.944531	1
ENSG00000232931	2	ENSG00000232931	96477414	rs2692954	2	96683378	G	T	0.325153	-0.00308489	0.00388096	0.426684	0.351907	0.0193547	7.1672e-74	-0.00876621	0.0110389	0.427125	0.147783	20	0.944531	1
ENSG00000198561	11	ENSG00000198561	57553866	rs1783978	11	57463500	T	C	0.439673	0.00296069	0.00370468	0.424189	-0.056823	0.0080655	1.852e-12	-0.0521036	0.0656149	0.427148	0.565069	20	0.944531	1
ENSG00000259092	14	ENSG00000259092	22636604	rs7140942	14	22668928	T	C	0.104294	0.00478429	0.00598342	0.423948	-0.218193	0.0324181	1.6896e-11	-0.0219268	0.0276154	0.427191	0.606019	4	0.944531	1
ENSG00000164342	4	ENSG00000164342	186998280	rs10866290	4	187114479	C	T	0.325153	0.00308897	0.00388497	0.42655	-0.128543	0.00862973	3.53068e-50	-0.0240306	0.0302661	0.427208	0.952548	14	0.944531	1
ENSG00000204852	12	ENSG00000204852	111069533	rs10849900	12	110974890	C	T	0.319018	0.00314141	0.00394928	0.426358	0.117902	0.00910299	2.28911e-38	0.0266443	0.0335594	0.427229	0.23913	20	0.944531	1
ENSG00000133962	14	ENSG00000133962	92147045	rs2052204	14	92330819	A	G	0.371166	-0.00307199	0.00386796	0.427071	0.239521	0.00898769	1.79451e-156	-0.0128256	0.0161559	0.427276	0.8152	20	0.944531	1
ENSG00000205250	16	ENSG00000205250	67229446	rs3730393	16	67226405	A	G	0.0337423	-0.00757893	0.00952532	0.426229	0.278571	0.0238862	1.98371e-31	-0.0272065	0.034273	0.427303	0.743651	11	0.944531	1
ENSG00000185596	15	ENSG00000185596	102509062	rs2203348	15	102366849	G	A	0.243354	0.00361027	0.004547	0.427202	0.557858	0.0194452	5.26337e-181	0.00647167	0.00815394	0.427378	0.546733	20	0.944561	1
ENSG00000162396	1	ENSG00000162396	55226379	rs1180955	1	55225846	T	C	0.424335	0.00293121	0.00369287	0.427342	0.28276	0.00787505	2.48012e-282	0.0103664	0.0130633	0.427455	0.26918	20	0.94457	1
ENSG00000103502	16	ENSG00000103502	29872367	rs7189550	16	29911260	A	G	0.331288	0.00308163	0.00387128	0.426019	0.0895525	0.00904041	3.9281e-23	0.0344114	0.0433686	0.427507	0.810183	20	0.94457	1
ENSG00000249096	4	ENSG00000249096	185288682	rs2185829	4	185289398	A	G	0.288344	0.00334412	0.00421332	0.427369	-0.449143	0.02113	2.88878e-100	-0.00744556	0.00938734	0.427691	0.706565	15	0.944684	1
ENSG00000179082	9	ENSG00000179082	132085239	rs10819503	9	132093021	G	A	0.0603272	-0.00697028	0.00872097	0.424143	-0.129644	0.0203965	2.0681e-10	0.0537646	0.0677982	0.427772	0.703269	4	0.944684	1
ENSG00000112312	6	ENSG00000112312	24780743	rs2245409	6	24781025	G	A	0.122699	0.00456278	0.00574055	0.42671	0.144275	0.0123994	2.71669e-31	0.0316257	0.0398818	0.427786	0.569737	11	0.944684	1
ENSG00000065600	1	ENSG00000065600	212562758	rs3767861	1	212537553	A	G	0.368098	0.00299741	0.00378029	0.427833	-0.270914	0.00895672	5.71317e-201	-0.0110641	0.0139586	0.427991	0.996839	20	0.944684	1
ENSG00000104320	8	ENSG00000104320	90980510	rs2697679	8	90949880	C	A	0.333333	0.00301536	0.00380371	0.427927	-0.351901	0.00799144	0	-0.00856878	0.0108108	0.428002	0.52302	20	0.944684	1
ENSG00000144048	2	ENSG00000144048	73998297	rs6759452	2	73878352	T	C	0.149284	0.00497189	0.00623304	0.425064	-0.0782719	0.0113028	4.3598e-12	-0.0635208	0.0801598	0.428111	0.544622	20	0.944684	1
ENSG00000136240	7	ENSG00000136240	6504728	rs6796	7	6502367	C	T	0.248466	0.00410711	0.00518388	0.428194	-0.767693	0.00809189	0	-0.00534994	0.00675278	0.42821	0.072804	15	0.944684	1
ENSG00000264386	15	ENSG00000264386	75081055	rs12442901	15	75083912	A	G	0.312883	0.00332038	0.00415106	0.423777	0.142755	0.0251621	1.3999e-08	0.0232593	0.0293659	0.42833	0.187808	20	0.944684	1
ENSG00000138172	10	ENSG00000138172	105209601	rs3014190	10	105240686	A	G	0.0378323	0.00757262	0.00955887	0.428239	-0.853147	0.0216038	0	-0.0088761	0.0112065	0.428332	0.0343028	5	0.944684	1
ENSG00000179163	1	ENSG00000179163	24183175	rs2501431	1	24201643	G	A	0.41002	-0.00293172	0.00370261	0.428478	-0.485505	0.00763647	0	0.00603849	0.00762689	0.428513	0.788809	20	0.944684	1
ENSG00000241525	17	ENSG00000241525	259070	rs16954373	17	576517	A	C	0.0163599	-0.00986579	0.0123945	0.426042	0.543355	0.0725073	6.6908e-14	-0.0181572	0.0229394	0.428635	0.0295027	8	0.944684	1
ENSG00000198515	4	ENSG00000198515	47978341	rs8180146	4	47895218	C	T	0.332311	0.00313726	0.00396058	0.428289	0.179763	0.00887676	3.48113e-91	0.0174522	0.022049	0.428642	0.770074	20	0.944684	1
ENSG00000120992	8	ENSG00000120992	54986757	rs6473902	8	54918223	C	T	0.0235174	-0.00982041	0.0122946	0.424433	-0.252052	0.0429595	4.4322e-09	0.0389619	0.0492282	0.428679	0.431211	5	0.944684	1
ENSG00000229728	20	ENSG00000229728	1342747	rs6078807	20	1340390	G	A	0.564417	0.0029194	0.00368133	0.427761	0.240651	0.0194196	2.88029e-35	0.0121312	0.0153286	0.428705	0.716427	20	0.944684	1
ENSG00000164758	8	ENSG00000164758	118542726	rs6469696	8	118532964	A	G	0.46319	0.00294169	0.00371485	0.428436	-0.176281	0.00793221	2.04023e-109	-0.0166875	0.0210869	0.428728	0.344656	20	0.944684	1
ENSG00000070770	16	ENSG00000070770	58211817	rs2242445	16	58199203	T	G	0.144172	-0.00402429	0.00507461	0.427763	0.133098	0.0108925	2.45491e-34	-0.0302355	0.038207	0.428734	0.965396	20	0.944684	1
ENSG00000130024	6	ENSG00000130024	170114076	rs6459655	6	170123196	A	G	0.382413	-0.00302492	0.00382137	0.428606	0.390442	0.0146606	2.89298e-156	-0.00774742	0.00979162	0.42881	0.0171902	20	0.944684	1
ENSG00000228251	2	ENSG00000228251	113348944	rs719668	2	113342566	C	T	0.293456	-0.00332522	0.00418807	0.427211	0.219633	0.0230722	1.7418e-21	-0.0151399	0.0191347	0.428812	0.40235	20	0.944684	1
ENSG00000174628	16	ENSG00000174628	19798342	rs12933291	16	19842735	A	C	0.0613497	0.00575649	0.00724095	0.426619	0.122275	0.0150507	4.5032e-16	0.0470781	0.0595013	0.428821	0.841513	6	0.944684	1
ENSG00000196331	6	ENSG00000196331	27861436	rs9461405	6	27719375	T	G	0.247444	-0.00338101	0.00424846	0.426137	0.0667875	0.00916153	3.0996e-13	-0.0506234	0.0639895	0.428874	0.0497282	20	0.944684	1
ENSG00000121766	1	ENSG00000121766	31803812	rs7549339	1	31722166	A	G	0.209611	0.00363717	0.00459336	0.428458	-0.156504	0.00976136	7.51656e-58	-0.0232401	0.0293856	0.429021	0.686884	20	0.944684	1
ENSG00000115419	2	ENSG00000115419	191787915	rs13395505	2	191838514	A	G	0.413088	0.00296537	0.00374819	0.428858	0.21529	0.00806938	8.05454e-157	0.0137738	0.0174176	0.429061	0.681967	20	0.944684	1
ENSG00000074696	15	ENSG00000074696	65846721	rs2456015	15	65830518	C	T	0.221881	-0.0034014	0.0042991	0.428834	0.233629	0.00931277	6.89512e-139	-0.014559	0.0184105	0.429063	0.145411	20	0.944684	1
ENSG00000196950	2	ENSG00000196950	196521563	rs2165059	2	196590022	C	T	0.41411	0.00294642	0.0037259	0.429064	-0.372265	0.00845268	0	-0.00791485	0.0100103	0.429138	0.549481	20	0.944684	1
ENSG00000185721	22	ENSG00000185721	31860117	rs11704156	22	31796563	T	C	0.0807771	-0.00596522	0.00753295	0.428429	-0.214762	0.0153731	2.3763e-44	0.027776	0.0351321	0.429169	0.491532	20	0.944684	1
ENSG00000167716	17	ENSG00000167716	1630855	rs1136287	17	1673276	C	T	0.346626	-0.00304089	0.00384584	0.429123	0.360075	0.00809615	0	-0.00844515	0.0106824	0.429196	0.131231	14	0.944684	1
ENSG00000267801	17	ENSG00000267801	73874040	rs9908862	17	73873394	G	A	0.167689	0.0040946	0.00517805	0.429083	0.817759	0.0267974	1.58405e-204	0.0050071	0.00633412	0.429238	0.0745148	20	0.944684	1
ENSG00000119397	9	ENSG00000119397	123888514	rs10818504	9	123860689	T	C	0.453988	-0.00292904	0.00370404	0.429079	0.210123	0.00886214	2.82996e-124	-0.0139396	0.0176377	0.429335	0.343701	20	0.944694	1
ENSG00000007372	11	ENSG00000007372	31822924	rs3026390	11	31813509	T	C	0.47137	0.00290795	0.00366921	0.428054	0.082179	0.00803377	1.46729e-24	0.0353855	0.0447828	0.429435	0.00423063	19	0.944694	1
ENSG00000121742	13	ENSG00000121742	20801322	rs7989332	13	21050575	A	C	0.295501	-0.0040309	0.00510064	0.429369	0.369863	0.00868764	0	-0.0108983	0.013793	0.429448	0.69911	18	0.944694	1
ENSG00000166478	11	ENSG00000166478	9515968	rs11602056	11	9541423	T	C	0.0725971	0.00545486	0.00690536	0.42956	0.871674	0.0147951	0	0.00625791	0.00792267	0.429601	0.386246	20	0.944694	1
ENSG00000104972	19	ENSG00000104972	55117162	rs13382124	19	55163337	G	A	0.0817996	-0.00604763	0.00765791	0.42969	0.653089	0.0165439	0	-0.00926004	0.011728	0.429782	0.928029	11	0.944694	1
ENSG00000157184	1	ENSG00000157184	53670985	rs11578832	1	53674542	A	G	0.207566	-0.00351266	0.00444807	0.4297	-0.261664	0.00994666	1.60736e-152	0.0134243	0.0170068	0.429908	0.818655	18	0.944694	1
ENSG00000249763	4	ENSG00000249763	70112439	rs4348160	4	70017531	G	T	0.375256	0.00307185	0.00388781	0.429456	-0.256812	0.0144848	2.46914e-70	-0.0119615	0.0151538	0.429914	0.643946	20	0.944694	1
ENSG00000092850	1	ENSG00000092850	36551776	rs491603	1	36532316	T	C	0.174847	0.00487917	0.00615542	0.427975	0.0913843	0.0107037	1.3704e-17	0.0533918	0.0676473	0.429956	0.110308	20	0.944694	1
ENSG00000165355	14	ENSG00000165355	39884288	rs4902459	14	39724874	C	T	0.470348	0.00290647	0.00367249	0.428701	0.0844171	0.00793812	2.0615e-26	0.0344299	0.0436244	0.429975	0.4716	20	0.944694	1
ENSG00000139531	12	ENSG00000139531	56395694	rs705699	12	56384804	A	G	0.390593	0.00363903	0.00461004	0.429896	-0.335105	0.00793981	0	-0.0108594	0.0137594	0.429977	0.429528	20	0.944694	1
ENSG00000228487	9	ENSG00000228487	129980250	rs10987529	9	129737270	T	C	0.309816	-0.00314762	0.00397097	0.427977	0.207644	0.0249315	8.1804e-17	-0.0151587	0.0192103	0.430058	0.537006	20	0.944694	1
ENSG00000183657	3	ENSG00000183657	171518647	rs4128634	3	171523099	T	C	0.134969	-0.00450945	0.00571461	0.430048	1.01349	0.0314997	4.00064e-227	-0.00444943	0.00564024	0.430187	0.60424	20	0.944694	1
ENSG00000113240	5	ENSG00000113240	178043640	rs4419608	5	178097049	A	G	0.252556	-0.00348672	0.00441972	0.43017	-0.464965	0.0095958	0	0.00749889	0.00950675	0.430231	0.612908	20	0.944694	1
ENSG00000169131	5	ENSG00000169131	178148148	rs4419608	5	178097049	A	G	0.252556	-0.00348672	0.00441972	0.43017	-0.439455	0.00964087	0	0.00793419	0.0100588	0.430239	0.545416	20	0.944694	1
ENSG00000143198	1	ENSG00000143198	165615565	rs4147594	1	165600606	T	C	0.453988	-0.00290797	0.00368667	0.430242	-0.80994	0.00710808	0	0.00359035	0.00455189	0.430253	0.438403	20	0.944694	1
ENSG00000260265	4	ENSG00000260265	76008419	rs6853754	4	76051855	T	C	0.135992	-0.00424063	0.00537554	0.430185	0.79503	0.0214439	7.1586e-301	-0.00533392	0.00676296	0.43029	0.360916	20	0.944694	1
ENSG00000075303	7	ENSG00000075303	87484277	rs6957599	7	87315881	A	G	0.0214724	0.00939153	0.0118415	0.427719	-0.261815	0.0350076	7.50041e-14	-0.0358708	0.0454822	0.4303	0.0424119	4	0.944694	1
ENSG00000117308	1	ENSG00000117308	24124680	rs2501431	1	24201643	G	A	0.41002	-0.00293172	0.00370261	0.428478	-0.0699407	0.0081055	6.19987e-18	0.0419172	0.0531616	0.430412	0.741366	17	0.944804	1
ENSG00000132024	19	ENSG00000132024	14029353	rs897790	19	13988040	T	C	0.211656	0.00356231	0.00450717	0.429314	-0.113126	0.0108285	1.5123e-25	-0.0314899	0.039956	0.43063	0.158737	9	0.945008	1
ENSG00000198924	10	ENSG00000198924	115604315	rs7080052	10	115633237	T	G	0.210634	-0.00343375	0.00435182	0.43009	0.149826	0.00945348	1.4329e-56	-0.0229182	0.0290817	0.430661	0.240216	11	0.945008	1
ENSG00000102854	16	ENSG00000102854	814813	rs3765266	16	840769	G	A	0.167689	-0.00384805	0.00487746	0.430145	0.179055	0.0117422	1.67688e-52	-0.0214909	0.0272765	0.430761	0.593403	11	0.945008	1
ENSG00000152439	19	ENSG00000152439	58020527	rs12460048	19	58041703	C	T	0.477505	-0.00289998	0.00367812	0.430439	0.210363	0.0118138	6.28099e-71	-0.0137856	0.0175018	0.430891	0.523367	20	0.945008	1
ENSG00000260059	2	ENSG00000260059	139358614	rs10803568	2	139290914	T	C	0.158487	0.00387888	0.00487574	0.426295	0.146718	0.0266479	3.67501e-08	0.0264377	0.0335772	0.431065	0.689749	5	0.945008	1
ENSG00000158169	9	ENSG00000158169	97970663	rs4657	9	97849090	A	G	0.223926	0.00325566	0.00410729	0.42798	0.0609208	0.00892037	8.52712e-12	0.0534409	0.0678729	0.431066	0.0180902	20	0.945008	1
ENSG00000183624	3	ENSG00000183624	129011350	rs4809	3	129033857	A	G	0.0940695	-0.00473864	0.00601392	0.430729	-0.290295	0.0142828	7.76041e-92	0.0163235	0.0207322	0.431075	0.94686	14	0.945008	1
ENSG00000152760	1	ENSG00000152760	67231306	rs512691	1	67197944	G	A	0.277096	-0.0032074	0.00407298	0.430999	0.326506	0.00844021	0	-0.0098234	0.012477	0.431095	0.00782266	20	0.945008	1
ENSG00000134121	3	ENSG00000134121	344684	rs6790586	3	250912	G	A	0.358896	-0.00300349	0.00380745	0.430203	0.0995961	0.00810502	1.0481e-34	-0.0301566	0.0383076	0.431151	0.0122948	20	0.945008	1
ENSG00000128641	2	ENSG00000128641	192200013	rs4853462	2	192123804	C	A	0.336401	0.00311283	0.00394369	0.429926	-0.0928581	0.00861521	4.35392e-27	-0.0335224	0.0425838	0.431158	0.617447	12	0.945008	1
ENSG00000114395	3	ENSG00000114395	50392008	rs10510755	3	50281168	T	C	0.117587	0.00468136	0.00591285	0.42852	-0.109369	0.0150431	3.5842e-13	-0.0428033	0.0543829	0.431239	0.82266	20	0.945008	1
ENSG00000197603	5	ENSG00000197603	37177930	rs16903531	5	37197160	C	A	0.225971	-0.00354955	0.00447103	0.427254	-0.0574118	0.00959741	2.2041e-09	0.0618261	0.0785594	0.431283	0.241465	20	0.945008	1
ENSG00000030419	2	ENSG00000030419	213940790	rs10932459	2	213897308	C	T	0.0817996	0.00540718	0.00684749	0.429727	-0.126442	0.0135446	1.008e-20	-0.0427642	0.0543487	0.43137	0.286838	18	0.945008	1
ENSG00000141519	17	ENSG00000141519	78042423	rs3764438	17	78011842	A	G	0.122699	0.00440942	0.00559677	0.430784	0.177015	0.0113919	1.90089e-54	0.0249099	0.0316582	0.431376	0.750342	15	0.945008	1
ENSG00000227345	10	ENSG00000227345	51078520	rs1438929	10	51043865	G	A	0.456033	-0.00291853	0.00370685	0.431087	-0.145504	0.00874097	3.22436e-62	0.0200581	0.0255044	0.431601	0.675447	20	0.945365	1
ENSG00000176490	19	ENSG00000176490	2717990	rs12460199	19	2718396	T	C	0.203476	0.00361246	0.00459267	0.431533	0.295835	0.0107041	3.93366e-168	0.0122111	0.0155307	0.43172	0.416141	20	0.945443	1
ENSG00000143179	1	ENSG00000143179	165838811	rs4147594	1	165600606	T	C	0.453988	-0.00290797	0.00368667	0.430242	-0.0751781	0.00793453	2.6727e-21	0.038681	0.0492088	0.431833	0.468255	20	0.945443	1
ENSG00000244198	7	ENSG00000244198	143934795	rs12703600	7	144181154	A	G	0.331288	-0.00314496	0.00399719	0.431403	0.355322	0.0198641	1.47321e-71	-0.00885102	0.0112604	0.431848	0.365525	17	0.945443	1
ENSG00000166165	14	ENSG00000166165	103987722	rs10129426	14	104018455	G	A	0.453988	-0.00290671	0.00369726	0.431762	-0.198035	0.00792595	8.76686e-138	0.0146778	0.018679	0.43199	0.654076	20	0.945443	1
ENSG00000133275	19	ENSG00000133275	1961262	rs10500203	19	1937178	A	G	0.133947	-0.00434054	0.0055152	0.431273	0.174538	0.0124363	9.5734e-45	-0.0248687	0.0316485	0.431996			0.945443	1
ENSG00000267364	17	ENSG00000267364	33646220	rs11080325	17	33563709	A	G	0.397751	-0.0029509	0.00375357	0.431775	-0.457922	0.0186409	2.96123e-133	0.00644412	0.00820117	0.432011	0.361765	20	0.945443	1
ENSG00000169282	3	ENSG00000169282	156006017	rs8665	3	156259485	G	A	0.335378	0.00310338	0.00394897	0.431944	-0.232615	0.008588	1.43951e-161	-0.0133413	0.0169836	0.432138	0.327923	20	0.945504	1
ENSG00000236559	20	ENSG00000236559	30289323	rs6119718	20	30331074	G	A	0.233129	0.00440429	0.00558443	0.430303	0.20775	0.0237184	1.96989e-18	0.0212	0.0269893	0.432163	0.30578	18	0.945504	1
ENSG00000095574	10	ENSG00000095574	124759327	rs10902857	10	124765146	C	T	0.151329	0.00413389	0.00523744	0.429939	0.0842287	0.0110103	2.0098e-14	0.0490794	0.0625113	0.432378	0.0753667	9	0.945632	1
ENSG00000117054	1	ENSG00000117054	76221648	rs12123977	1	76209754	A	G	0.306748	0.00314847	0.00400949	0.432304	0.359824	0.00868363	0	0.00875005	0.0111449	0.432387	0.237022	20	0.945632	1
ENSG00000215068	5	ENSG00000215068	43043584	rs12655096	5	42907385	C	T	0.211656	-0.00372808	0.0047206	0.429675	0.0881981	0.0121999	4.85131e-13	-0.0422694	0.0538411	0.432408	0.276523	20	0.945632	1
ENSG00000168405	6	ENSG00000168405	25149996	rs9295647	6	25093433	G	A	0.233129	0.0034815	0.00443724	0.432683	0.751965	0.00983292	0	0.00462987	0.00590117	0.432707	0.880436	20	0.945638	1
ENSG00000104205	8	ENSG00000104205	67699455	rs17331692	8	67709431	G	A	0.0235174	0.00859901	0.0108932	0.429884	-0.172834	0.0245252	1.8255e-12	-0.049753	0.0634213	0.432756	0.750137	4	0.945638	1
ENSG00000151651	10	ENSG00000151651	135083139	rs10870226	10	134819585	A	G	0.429448	-0.00292571	0.00372376	0.432051	-0.122071	0.00906846	2.65297e-41	0.0239674	0.0305569	0.432833	0.299274	20	0.945638	1
ENSG00000164983	8	ENSG00000164983	125354582	rs11998018	8	125305884	T	C	0.322086	0.0029879	0.00380044	0.431751	0.0926248	0.00827126	4.15159e-29	0.0322581	0.0411314	0.432882	0.529639	20	0.945638	1
ENSG00000269693	19	ENSG00000269693	12664161	rs1864081	19	12707978	G	A	0.327198	-0.00305361	0.00388348	0.431686	-0.0973565	0.00939553	3.69161e-25	0.0313653	0.0400039	0.433008	0.855354	18	0.945638	1
ENSG00000177192	12	ENSG00000177192	132421075	rs11246850	12	132330315	T	G	0.293456	-0.003163	0.0039956	0.428583	-0.0515629	0.00910779	1.5014e-08	0.0613425	0.0782438	0.433045	0.255974	20	0.945638	1
ENSG00000141622	18	ENSG00000141622	43974937	rs8098098	18	43910422	A	C	0.206544	-0.00360835	0.00457011	0.429788	-0.0652449	0.00986854	3.807e-11	0.0553047	0.0705432	0.43305	0.645182	5	0.945638	1
ENSG00000048471	16	ENSG00000048471	12369370	rs11644936	16	12668632	T	G	0.233129	0.00346727	0.00442398	0.43319	0.642916	0.00955626	0	0.00539304	0.00688158	0.433221	0.115123	20	0.945638	1
ENSG00000182230	5	ENSG00000182230	175523476	rs767134	5	175572389	G	A	0.507157	-0.00287225	0.00366554	0.433285	-0.528928	0.0122339	0	0.00543032	0.00693127	0.433361	0.908309	20	0.945638	1
ENSG00000142002	19	ENSG00000142002	4699960	rs8101703	19	4717187	G	A	0.240286	-0.00336011	0.00428712	0.433177	0.280657	0.0108317	5.03207e-148	-0.0119723	0.0152823	0.433387	0.467069	9	0.945638	1
ENSG00000231793	11	ENSG00000231793	67381926	rs3758938	11	67402362	G	T	0.302658	-0.00311908	0.00398132	0.433375	0.952836	0.015454	0	-0.00327347	0.00417873	0.433413	0.116627	20	0.945638	1
ENSG00000135723	16	ENSG00000135723	67272425	rs4783585	16	67267279	A	G	0.0715746	-0.00520464	0.00664294	0.433343	-0.546558	0.0146084	2.31348e-306	0.00952257	0.0121568	0.433444	0.113792	12	0.945638	1
ENSG00000174370	11	ENSG00000174370	128772695	rs4937387	11	128773413	C	T	0.282209	-0.0032701	0.00416732	0.432628	-0.116738	0.00897573	1.1311e-38	0.0280123	0.0357629	0.433464	0.588386	12	0.945638	1
ENSG00000116406	1	ENSG00000116406	184691706	rs861575	1	184725099	C	T	0.411043	-0.00293421	0.00374538	0.43338	-0.225933	0.0079737	1.28845e-176	0.0129871	0.0165837	0.433556	0.662519	20	0.945638	1
ENSG00000266786	17	ENSG00000266786	26077569	rs4794975	17	25970847	T	C	0.241309	0.00335283	0.00428129	0.433548	0.599377	0.0251202	7.8981e-126	0.00559385	0.00714675	0.433796	0.577142	20	0.945638	1
ENSG00000019995	10	ENSG00000019995	126653725	rs11596226	10	126675365	G	T	0.0961145	0.00486381	0.00621376	0.433775	0.596	0.0129714	0	0.00816076	0.0104273	0.433841	0.229876	20	0.945638	1
ENSG00000259319	14	ENSG00000259319	75892415	rs4899563	14	75884983	C	T	0.468303	-0.00290163	0.00368607	0.431171	-0.136495	0.0189988	6.75031e-13	0.0212581	0.0271667	0.433918	0.332125	12	0.945638	1
ENSG00000105610	19	ENSG00000105610	12996616	rs2305796	19	12954141	T	C	0.240286	0.0034664	0.00439491	0.43027	-0.056961	0.0091275	4.35901e-10	-0.0608556	0.0777702	0.433918	0.844001	8	0.945638	1
ENSG00000140092	14	ENSG00000140092	92375043	rs2284339	14	92340901	G	A	0.468303	-0.00287804	0.00367813	0.433937	-0.780248	0.0066558	0	0.00368862	0.00471416	0.433947	0.583076	20	0.945638	1
ENSG00000228784	2	ENSG00000228784	20076714	rs2276606	2	20069414	A	G	0.441718	-0.00289775	0.00370071	0.433612	0.175134	0.00936376	4.64469e-78	-0.0165459	0.0211492	0.434015	0.070466	20	0.945638	1
ENSG00000069667	15	ENSG00000069667	61151000	rs9630426	15	60739053	T	C	0.200409	-0.00368158	0.00469607	0.433057	-0.128478	0.0107278	4.73538e-33	0.0286554	0.0366298	0.43404	0.182851	15	0.945638	1
ENSG00000118200	1	ENSG00000118200	200769259	rs7519783	1	200685057	G	A	0.244376	0.00322783	0.00412449	0.433862	0.231721	0.00968458	1.6117e-126	0.0139298	0.0178089	0.434108	0.693794	20	0.945638	1
ENSG00000213694	9	ENSG00000213694	91613143	rs1156619	9	91530173	A	C	0.384458	0.00303242	0.00387556	0.433952	0.221639	0.00896277	5.24269e-135	0.0136818	0.0174947	0.434182	0.464052	20	0.945638	1
ENSG00000185477	4	ENSG00000185477	90197295	rs1431548	4	90168572	T	C	0.490798	0.00288925	0.00369078	0.433727	0.117169	0.00800924	1.82929e-48	0.0246589	0.0315447	0.434384	0.163194	18	0.945638	1
ENSG00000174373	14	ENSG00000174373	36143034	rs10152105	14	36235211	T	C	0.146217	-0.00439101	0.00561619	0.434304	0.59104	0.0168892	2.67081e-268	-0.00742929	0.00950458	0.434418	0.42265	20	0.945638	1
ENSG00000197044	19	ENSG00000197044	11886354	rs412816	19	11888044	A	G	0.384458	0.00291374	0.00371426	0.432762	0.0719537	0.00804779	3.86363e-19	0.0404947	0.0518184	0.434524	0.852724	20	0.945638	1
ENSG00000128383	22	ENSG00000128383	39353967	rs4821843	22	39340637	A	G	0.211656	-0.00368009	0.00470873	0.434481	-0.281781	0.0100381	2.19555e-173	0.0130601	0.0167171	0.434659	0.861916	12	0.945638	1
ENSG00000166750	17	ENSG00000166750	33585364	rs12940942	17	33563996	A	C	0.397751	-0.00293244	0.0037535	0.434652	0.577306	0.00752275	0	-0.00507953	0.00650209	0.434676	0.422716	20	0.945638	1
ENSG00000183793	16	ENSG00000183793	15466210	rs3198697	16	15129940	T	C	0.399796	-0.00296932	0.0038016	0.434762	0.833207	0.0160633	0	-0.00356372	0.00456313	0.434814	0.355887	20	0.945638	1
ENSG00000183426	16	ENSG00000183426	15031287	rs3198697	16	15129940	T	C	0.399796	-0.00296932	0.0038016	0.434762	-0.637381	0.016308	0	0.00465862	0.0059656	0.434853	0.447833	20	0.945638	1
ENSG00000185730	8	ENSG00000185730	144376038	rs7386378	8	144379934	T	C	0.482618	0.00287258	0.00367861	0.434869	0.484174	0.00815502	0	0.00593294	0.00759836	0.434909	0.768852	20	0.945638	1
ENSG00000114650	3	ENSG00000114650	47486909	rs1872164	3	47415100	A	G	0.390593	0.00292447	0.00374466	0.43482	-0.307795	0.00795586	0	-0.00950136	0.0121686	0.434913	0.341066	20	0.945638	1
ENSG00000145833	5	ENSG00000145833	134142646	rs34139304	5	134246795	C	T	0.0255624	-0.0086816	0.0110546	0.432253	0.189087	0.0260235	3.70289e-13	-0.0459133	0.0588033	0.434924	0.404185	10	0.945638	1
ENSG00000149218	11	ENSG00000149218	94844391	rs2509814	11	94829514	G	T	0.173824	0.0038973	0.00499057	0.434842	-0.362843	0.0104677	2.82599e-263	-0.010741	0.0137576	0.434959	0.430269	20	0.945638	1
ENSG00000211976	14	ENSG00000211976	107211201	rs7157975	14	107212287	A	G	0.411043	-0.00292516	0.00373766	0.433852	-0.219764	0.0198688	1.9436e-28	0.0133104	0.0170501	0.434999	0.477792	13	0.945638	1
ENSG00000240230	7	ENSG00000240230	976825	rs6462277	7	1011968	T	G	0.0777096	0.00478478	0.00612503	0.434694	-0.318985	0.0156044	7.07764e-93	-0.015	0.0192156	0.435029	0.165342	20	0.945638	1
ENSG00000143321	1	ENSG00000143321	156724308	rs6701637	1	156767253	T	C	0.0633947	0.00610374	0.00780794	0.43437	-0.235781	0.0167192	3.67071e-45	-0.0258874	0.0331661	0.435075	0.697698	11	0.945638	1
ENSG00000211716	7	ENSG00000211716	142239797	rs2855911	7	142244916	C	T	0.186094	0.00481684	0.00616921	0.434928	-0.573231	0.0194239	2.03774e-191	-0.00840296	0.0107659	0.435089	0.0999917	20	0.945638	1
ENSG00000131885	17	ENSG00000131885	16746627	rs17716244	17	16450583	A	G	0.0521472	-0.00664325	0.00848751	0.433798	0.438956	0.042661	7.86646e-25	-0.0151342	0.0193915	0.435123	0.0928472	20	0.945638	1
ENSG00000183060	15	ENSG00000183060	100264836	rs8041078	15	100269737	A	G	0.113497	0.00459533	0.00588759	0.43509	0.685647	0.0130569	0	0.00670217	0.00858785	0.435141	0.414165	20	0.945638	1
ENSG00000207425	16	ENSG00000207425	15009363	rs3198697	16	15129940	T	C	0.399796	-0.00296932	0.0038016	0.434762	0.342291	0.019664	7.30098e-68	-0.00867482	0.0111175	0.435223	0.146041	20	0.945638	1
ENSG00000188167	3	ENSG00000188167	33135103	rs1607464	3	32885592	T	G	0.0306748	-0.0132992	0.0168871	0.430968	-0.221463	0.038573	9.3897e-09	0.0600514	0.0769662	0.435255			0.945638	1
ENSG00000182393	19	ENSG00000182393	39788139	rs30461	19	39789115	G	A	0.114519	0.0047145	0.00603973	0.435049	-0.397192	0.0154179	2.37748e-146	-0.0118696	0.0152131	0.435259	0.467974	20	0.945638	1
ENSG00000173391	12	ENSG00000173391	10317819	rs2742113	12	10322882	T	G	0.315951	0.00308671	0.0039222	0.43129	-0.0500403	0.00844704	3.142e-09	-0.0616846	0.0790694	0.435313	0.476105	9	0.945638	1
ENSG00000260872	16	ENSG00000260872	15113154	rs3198697	16	15129940	T	C	0.399796	-0.00296932	0.0038016	0.434762	0.28896	0.0192102	3.89602e-51	-0.0102759	0.0131739	0.43538	0.401586	20	0.945638	1
ENSG00000131495	5	ENSG00000131495	140022847	rs778594	5	140027304	C	T	0.406953	-0.00290201	0.00371951	0.435266	-0.331877	0.00948309	2.52537e-268	0.00874424	0.0112103	0.43538	0.10535	20	0.945638	1
ENSG00000267283	19	ENSG00000267283	1989884	rs7251590	19	1989867	A	G	0.0869121	0.00501103	0.00641901	0.435006	-0.604112	0.0317033	5.9489e-81	-0.00829486	0.0106344	0.435391	0.0715851	13	0.945638	1
ENSG00000113141	5	ENSG00000113141	140034353	rs778594	5	140027304	C	T	0.406953	-0.00290201	0.00371951	0.435266	0.224989	0.0079966	3.59565e-174	-0.0128984	0.0165383	0.435442	0.113355	20	0.945638	1
ENSG00000088726	3	ENSG00000088726	12792990	rs9812144	3	12805910	G	A	0.323108	-0.00300438	0.00381871	0.431427	-0.0485712	0.00821402	3.3552e-09	0.0618552	0.0793138	0.435462	0.409631	12	0.945638	1
ENSG00000196155	16	ENSG00000196155	67317407	rs4783585	16	67267279	A	G	0.0715746	-0.00520464	0.00664294	0.433343	-0.12685	0.0165991	2.13871e-14	0.0410298	0.0526429	0.435745	0.142705	11	0.945885	1
ENSG00000183955	12	ENSG00000183955	123881112	rs28533432	12	123873242	C	T	0.329243	-0.00315845	0.00405276	0.435784	0.649354	0.0173855	2.50733e-305	-0.00486398	0.00624257	0.435884	0.745068	20	0.945885	1
ENSG00000111276	12	ENSG00000111276	12871648	rs11055034	12	12890626	A	C	0.288344	0.00321329	0.00411805	0.435219	-0.127195	0.00901392	3.24943e-45	-0.0252626	0.0324253	0.43592	0.793152	18	0.945885	1
ENSG00000110104	11	ENSG00000110104	60614049	rs582246	11	60603647	G	A	0.102249	0.00574364	0.00736077	0.435212	-0.163424	0.0123986	1.13181e-39	-0.0351457	0.0451199	0.436015	0.580837	17	0.945885	1
ENSG00000129472	14	ENSG00000129472	21936155	rs1045811	14	21928383	C	T	0.140082	0.004277	0.00548936	0.435895	-0.367784	0.0122159	3.92386e-199	-0.0116291	0.0149305	0.436049	0.135457	8	0.945885	1
ENSG00000110700	11	ENSG00000110700	17097635	rs16933837	11	17134732	G	A	0.0194274	0.0112437	0.0143639	0.433759	0.2657	0.0343645	1.0604e-14	0.0423175	0.0543372	0.436101	0.670947	3	0.945885	1
ENSG00000137486	11	ENSG00000137486	75019049	rs12271945	11	75085563	A	G	0.130879	-0.00444715	0.00570924	0.436015	-0.346703	0.0127106	8.03915e-164	0.012827	0.0164739	0.436202	0.0182752	15	0.945885	1
ENSG00000106261	7	ENSG00000106261	99626258	rs4729568	7	99639445	T	C	0.391616	0.00288053	0.00369792	0.436004	0.202105	0.00796863	6.52571e-142	0.0142526	0.0183056	0.436221	0.0686563	20	0.945885	1
ENSG00000090432	1	ENSG00000090432	20830298	rs12724366	1	20798620	G	A	0.148262	-0.00406185	0.00521639	0.436174	0.523207	0.0111783	0	-0.00776336	0.00997141	0.436238	0.65219	20	0.945885	1
ENSG00000005189	16	ENSG00000005189	20839369	rs2285835	16	20866561	T	C	0.193252	-0.00383342	0.00489366	0.433424	0.0773809	0.0110734	2.7883e-12	-0.0495397	0.0636373	0.436292	0.291863	18	0.945885	1
ENSG00000138615	15	ENSG00000138615	65496081	rs529251	15	65562432	T	G	0.276074	-0.00403184	0.00517024	0.435499	0.113597	0.00864589	1.97332e-39	-0.0354926	0.0455942	0.436306	0.133837	18	0.945885	1
ENSG00000085872	19	ENSG00000085872	16641020	rs8103548	19	16714966	C	T	0.0797546	0.00573687	0.00733386	0.434071	-0.121858	0.0154666	3.3054e-15	-0.0470782	0.0604794	0.436323	0.968961	7	0.945885	1
ENSG00000179750	22	ENSG00000179750	39383580	rs12157810	22	39353172	C	A	0.274029	0.00328217	0.00421636	0.436311	0.354798	0.00958092	3.5389e-300	0.00925082	0.0118865	0.436412	0.68906	8	0.945917	1
ENSG00000162545	1	ENSG00000162545	20810798	rs12724366	1	20798620	G	A	0.148262	-0.00406185	0.00521639	0.436174	-0.252053	0.0114722	5.47931e-107	0.016115	0.0207086	0.436462	0.570118	20	0.945917	1
ENSG00000153531	13	ENSG00000153531	114092049	rs1386	13	114110235	A	C	0.149284	-0.00428021	0.00548163	0.434904	-0.108926	0.0119738	9.28609e-20	0.0392947	0.0505095	0.436589	0.161411	16	0.945993	1
ENSG00000138297	10	ENSG00000138297	51607722	rs11592181	10	51582686	A	G	0.157464	-0.00525479	0.00672544	0.434608	-0.0943559	0.0113365	8.56201e-17	0.0556912	0.0715907	0.436622	0.730234	5	0.945993	1
ENSG00000111642	12	ENSG00000111642	6697945	rs12099908	12	6713636	A	C	0.137014	0.00390066	0.00500651	0.435911	-0.145717	0.0108722	5.82241e-41	-0.0267687	0.0344157	0.436685	0.336295	12	0.945994	1
ENSG00000268581	19	ENSG00000268581	51624733	rs2673908	19	51627766	T	G	0.411043	-0.00363388	0.00466862	0.436355	-0.333762	0.0189304	1.42429e-69	0.0108876	0.0140015	0.436802	0.515213	14	0.946113	1
ENSG00000100276	22	ENSG00000100276	29710333	rs909798	22	29654004	C	T	0.385481	-0.00300863	0.00385451	0.435069	-0.0714534	0.0082586	5.06048e-18	0.0421061	0.0541635	0.436929	0.741582	20	0.946254	1
ENSG00000178342	18	ENSG00000178342	77641926	rs7238071	18	77579812	G	A	0.252556	0.00324514	0.00416738	0.436155	0.10888	0.00885963	1.0327e-34	0.0298049	0.0383519	0.437074	0.949463	12	0.946379	1
ENSG00000249309	4	ENSG00000249309	154645176	rs6838237	4	154675860	T	C	0.492843	0.00288481	0.00368698	0.433961	-0.092529	0.0141759	6.70108e-11	-0.0311773	0.040132	0.437236	0.660841	20	0.946379	1
ENSG00000151690	2	ENSG00000151690	191323506	rs9646748	2	191301368	G	A	0.451943	0.0028853	0.00371395	0.437229	-0.587457	0.00741937	0	-0.00491151	0.00632239	0.437251	0.42857	20	0.946379	1
ENSG00000164045	3	ENSG00000164045	48214264	rs3937	3	48312402	C	T	0.285276	0.00309504	0.00397242	0.435902	0.0896595	0.00885071	4.05821e-24	0.03452	0.0444365	0.437255	0.581005	20	0.946379	1
ENSG00000111231	12	ENSG00000111231	110898654	rs7976889	12	110857694	G	A	0.388548	-0.0029436	0.00378943	0.437281	-0.712498	0.0079589	0	0.00413138	0.00531871	0.437298	0.853571	20	0.946379	1
ENSG00000204856	12	ENSG00000204856	110917179	rs7976889	12	110857694	G	A	0.388548	-0.0029436	0.00378943	0.437281	-0.360654	0.00894643	0	0.00816184	0.0105091	0.437366	0.749972	20	0.946391	1
ENSG00000197879	17	ENSG00000197879	1381749	rs15362	17	1423566	G	A	0.185072	-0.00357	0.00458494	0.436194	-0.10379	0.0100517	5.39802e-25	0.0343964	0.0443006	0.437494	0.45073	8	0.946408	1
ENSG00000261428	2	ENSG00000261428	223433031	rs10194743	2	223518151	A	G	0.283231	-0.00309797	0.00398768	0.437226	-0.304847	0.0145645	2.8075e-97	0.0101624	0.0130899	0.437542	0.27617	16	0.946408	1
ENSG00000152700	5	ENSG00000152700	133960897	rs246344	5	134043468	G	A	0.191207	-0.00468073	0.00602539	0.437256	-0.208447	0.0102278	2.4961e-92	0.0224552	0.028927	0.437589	0.295896	20	0.946408	1
ENSG00000114948	2	ENSG00000114948	207397057	rs10497883	2	207459077	G	A	0.199387	0.00364096	0.00468356	0.436928	0.126938	0.00982053	3.21935e-38	0.0286829	0.036963	0.437755	0.221447	17	0.946408	1
ENSG00000224729	7	ENSG00000224729	100194427	rs2686815	7	100200674	C	T	0.518405	0.0036375	0.00466635	0.435676	-0.172996	0.021682	1.4776e-15	-0.0210265	0.0271021	0.437854	0.274895	17	0.946408	1
ENSG00000158411	2	ENSG00000158411	99787705	rs4588238	2	99749350	T	C	0.350716	-0.0029893	0.00385073	0.437576	0.256287	0.0121387	6.01591e-99	-0.0116639	0.0150352	0.437885	0.269085	20	0.946408	1
ENSG00000116120	2	ENSG00000116120	223478155	rs10194743	2	223518151	A	G	0.283231	-0.00309797	0.00398768	0.437226	-0.127638	0.00935449	2.174e-42	0.0242715	0.0312926	0.437968	0.490395	17	0.946408	1
ENSG00000177483	2	ENSG00000177483	238729241	rs2117364	2	238688305	T	C	0.182004	-0.00397768	0.00512632	0.43779	0.250915	0.0105339	2.08262e-125	-0.0158527	0.0204414	0.438032	0.354182	20	0.946408	1
ENSG00000010030	6	ENSG00000010030	36339291	rs11757823	6	36356322	C	T	0.47137	0.00287588	0.00370835	0.438036	-0.501349	0.00753428	0	-0.00573629	0.00739725	0.438067	0.457953	20	0.946408	1
ENSG00000267342	17	ENSG00000267342	73894685	rs3760128	17	73886888	G	A	0.351738	0.00300971	0.00387499	0.437336	-0.275678	0.0210705	4.08619e-39	-0.0109175	0.014081	0.438142	0.0422515	20	0.946408	1
ENSG00000114450	3	ENSG00000114450	179143184	rs11715227	3	179161744	A	G	0.252556	-0.00336223	0.00432803	0.437248	0.115005	0.00959463	4.18709e-33	-0.0292355	0.0377124	0.438208	0.46839	20	0.946408	1
ENSG00000171101	19	ENSG00000171101	51673682	rs2673908	19	51627766	T	G	0.411043	-0.00363388	0.00466862	0.436355	0.0771253	0.00897453	8.4139e-18	-0.0471166	0.0607807	0.438228	0.763476	10	0.946408	1
ENSG00000057252	1	ENSG00000057252	179295370	rs10913728	1	179312235	A	G	0.343558	-0.0030006	0.00387024	0.438163	-0.353684	0.00786547	0	0.00848382	0.0109443	0.438231	0.620386	20	0.946408	1
ENSG00000228549	1	ENSG00000228549	17199013	rs7537985	1	16831863	C	T	0.300613	-0.00307549	0.00396363	0.437791	-0.336705	0.0219475	4.04382e-53	0.00913408	0.0117869	0.438376	0.44568	17	0.946408	1
ENSG00000167657	19	ENSG00000167657	3964786	rs1008128	19	3966520	G	A	0.43456	-0.00292148	0.00376122	0.437314	0.0995768	0.00900072	1.8922e-28	-0.029339	0.037865	0.438441	0.59365	10	0.946408	1
ENSG00000242110	5	ENSG00000242110	33997251	rs34685	5	34006203	A	G	0.141104	-0.00412015	0.00531647	0.438353	0.424892	0.0116287	2.74548e-292	-0.00969692	0.0125153	0.438456	0.18573	11	0.946408	1
ENSG00000233137	9	ENSG00000233137	37085145	rs7869485	9	37248793	C	A	0.488753	-0.00285324	0.00368052	0.438205	0.410362	0.0182812	1.36289e-111	-0.00695299	0.00897431	0.438478	0.387022	20	0.946408	1
ENSG00000132530	17	ENSG00000132530	6668866	rs1533031	17	6673170	G	A	0.359918	-0.002958	0.00381102	0.437649	0.103389	0.0081072	3.00752e-37	-0.0286103	0.0369291	0.438496	0.190221	20	0.946408	1
ENSG00000138758	4	ENSG00000138758	77916196	rs10213389	4	77878392	T	G	0.390593	0.00287544	0.00371129	0.438469	-0.246678	0.00790592	1.01041e-213	-0.0116566	0.0150497	0.43861	0.837203	19	0.946486	1
ENSG00000099994	22	ENSG00000099994	24581152	rs6004041	22	24419426	A	G	0.177914	0.00506851	0.00654244	0.43851	0.321738	0.010519	1.86762e-205	0.0157535	0.0203412	0.438657	0.113608	20	0.946486	1
ENSG00000162434	1	ENSG00000162434	65365549	rs310244	1	65305877	A	G	0.218814	0.00363386	0.00466337	0.435841	-0.0690012	0.0105022	5.02479e-11	-0.0526637	0.0680575	0.439042	0.468284	14	0.946602	1
ENSG00000010270	7	ENSG00000010270	38244048	rs17410426	7	38246663	A	C	0.223926	-0.00330124	0.00426406	0.438811	-0.213591	0.00927979	3.16454e-117	0.0154559	0.0199749	0.43907	0.917289	18	0.946602	1
ENSG00000204241	11	ENSG00000204241	133909455	rs724095	11	133897382	G	A	0.172802	-0.00372909	0.00481315	0.438474	-0.176162	0.0122537	7.2994e-47	0.0211685	0.0273619	0.439138	0.844426	10	0.946602	1
ENSG00000124786	6	ENSG00000124786	8424547	rs3757100	6	8435883	T	C	0.201431	0.0036584	0.00472774	0.43904	-0.308679	0.00983644	3.65292e-216	-0.0118518	0.0153207	0.43918	0.647415	20	0.946602	1
ENSG00000130589	20	ENSG00000130589	62197515	rs311500	20	62216808	C	T	0.103272	-0.00604849	0.00780067	0.438115	-0.175187	0.0161059	1.4804e-27	0.0345259	0.0446407	0.439275	0.59889	19	0.946602	1
ENSG00000104497	8	ENSG00000104497	82733458	rs10504741	8	82755353	C	A	0.40593	-0.00289294	0.00374077	0.439312	0.664537	0.00718775	0	-0.00435332	0.00562933	0.439328	0.325273	20	0.946602	1
ENSG00000165406	10	ENSG00000165406	46020194	rs17157836	10	45963586	C	T	0.0766871	0.0056968	0.00735192	0.438415	0.197505	0.0161682	2.56599e-34	0.0288439	0.0372988	0.439334	0.56908	16	0.946602	1
ENSG00000227295	1	ENSG00000227295	158146592	rs3754471	1	158150119	T	C	0.444785	-0.00287847	0.00370963	0.437782	0.190907	0.0203101	5.4771e-21	-0.0150778	0.0194977	0.439337	0.280316	20	0.946602	1
ENSG00000181074	11	ENSG00000181074	5776441	rs12419535	11	5731749	C	T	0.0419223	-0.00745742	0.00963594	0.43898	0.404517	0.0211534	1.62489e-81	-0.0184354	0.0238404	0.439355	0.360758	10	0.946602	1
ENSG00000167900	17	ENSG00000167900	76176737	rs11653181	17	76179530	C	T	0.0552147	-0.00619873	0.00794705	0.435389	0.0988865	0.0167684	3.69719e-09	-0.0626852	0.0810653	0.439363	0.786361	4	0.946602	1
ENSG00000156411	14	ENSG00000156411	104386615	rs17101951	14	104408368	A	G	0.0347648	-0.00924853	0.0119584	0.439292	-0.688032	0.0242014	8.76056e-178	0.013442	0.0173871	0.439461	0.352121	5	0.946602	1
ENSG00000259404	15	ENSG00000259404	84772138	rs28436027	15	83774399	G	A	0.266871	-0.00315974	0.00405229	0.435543	-0.0751	0.0126995	3.3471e-09	0.0420737	0.0544256	0.439493	0.790941	10	0.946602	1
ENSG00000103335	16	ENSG00000103335	88816685	rs2340983	16	88797628	G	A	0.215746	-0.00337329	0.00436198	0.439321	0.310343	0.0127012	7.40901e-132	-0.0108696	0.0140624	0.43955	0.207909	20	0.946602	1
ENSG00000132514	17	ENSG00000132514	6980741	rs10459916	17	7017420	A	G	0.294479	-0.00311693	0.00403382	0.439701	0.313032	0.00868984	3.67784e-284	-0.00995721	0.0128892	0.439806	0.082325	17	0.946602	1
ENSG00000130545	19	ENSG00000130545	6465510	rs348359	19	6464936	T	G	0.105317	-0.00527443	0.00681159	0.438735	-0.182905	0.0161995	1.457e-29	0.028837	0.0373286	0.439808	0.566618	10	0.946602	1
ENSG00000124102	20	ENSG00000124102	43804351	rs979641	20	43786336	T	C	0.160532	0.00371061	0.00480249	0.439734	-0.44312	0.0104524	0	-0.00837384	0.0108397	0.43981	0.685683	20	0.946602	1
ENSG00000207736	17	ENSG00000207736	79099124	rs4969394	17	79098176	C	T	0.445808	0.00361592	0.00466204	0.43798	0.129487	0.0151398	1.20141e-17	0.0279249	0.0361516	0.439854	0.241762	9	0.946602	1
ENSG00000121897	4	ENSG00000121897	39469946	rs2687975	4	39472311	T	C	0.297546	0.00308041	0.00398759	0.439819	0.370459	0.00940154	0	0.00831512	0.010766	0.439906	0.0107252	20	0.946602	1
ENSG00000164236	5	ENSG00000164236	10607375	rs11749155	5	10620642	A	G	0.233129	-0.00333742	0.00429658	0.437299	0.145715	0.0200881	4.0524e-13	-0.0229037	0.0296547	0.439909	0.963434	7	0.946602	1
ENSG00000162290	3	ENSG00000162290	53349542	rs12637463	3	53339783	G	T	0.238241	-0.00332672	0.00429611	0.43872	0.0934275	0.00939121	2.56269e-23	-0.0356075	0.0461224	0.440102	0.587661	20	0.946602	1
ENSG00000254648	11	ENSG00000254648	133906364	rs724095	11	133897382	G	A	0.172802	-0.00372909	0.00481315	0.438474	-0.26814	0.0295126	1.0313e-19	0.0139073	0.0180153	0.440132	0.822804	9	0.946602	1
ENSG00000005243	17	ENSG00000005243	46109462	rs17617053	17	46050669	C	T	0.0766871	0.00477829	0.00618757	0.439972	0.365651	0.0135897	1.8435e-159	0.0130679	0.016929	0.44016	0.240563	20	0.946602	1
ENSG00000006747	7	ENSG00000006747	12651715	rs41379149	7	12601529	T	G	0.456033	-0.0028535	0.00368751	0.439033	-0.0889874	0.00815097	9.51821e-28	0.0320663	0.0415425	0.440179	0.400555	20	0.946602	1
ENSG00000269728	3	ENSG00000269728	179114921	rs11715227	3	179161744	A	G	0.252556	-0.00336223	0.00432803	0.437248	0.125141	0.018545	1.499e-11	-0.0268674	0.0348136	0.440262	0.095077	10	0.946602	1
ENSG00000158715	1	ENSG00000158715	205638283	rs823130	1	205714372	T	C	0.40593	0.00286723	0.0037098	0.439594	-0.114587	0.00805892	7.02435e-46	-0.0250224	0.0324233	0.440268	0.0225654	20	0.946602	1
ENSG00000215481	22	ENSG00000215481	25037840	rs4820600	22	24993367	A	G	0.374233	-0.00297018	0.00384617	0.439972	-0.289495	0.018732	7.02451e-54	0.0102599	0.0133024	0.440542	0.322129	4	0.946689	1
ENSG00000038532	16	ENSG00000038532	11157195	rs741177	16	11145648	T	C	0.134969	0.00427898	0.00554023	0.439909	0.183885	0.012829	1.34941e-46	0.0232698	0.0301724	0.440572	0.26391	20	0.946689	1
ENSG00000166902	11	ENSG00000166902	59575976	rs11230067	11	59516411	T	G	0.0838446	0.00542924	0.00699662	0.43776	-0.109791	0.0157819	3.4809e-12	-0.0494506	0.0641218	0.440589	0.405289	7	0.946689	1
ENSG00000141505	17	ENSG00000141505	7079816	rs10459916	17	7017420	A	G	0.294479	-0.00311693	0.00403382	0.439701	0.106138	0.00881705	2.24869e-33	-0.0293668	0.0380837	0.440641	0.139248	13	0.946689	1
ENSG00000232133	2	ENSG00000232133	202003494	rs2041766	2	202021495	T	C	0.209611	0.00362493	0.00467516	0.438128	-0.203508	0.0279436	3.2696e-13	-0.0178122	0.0231027	0.440706	0.622662	16	0.946689	1
ENSG00000268804	16	ENSG00000268804	85969358	rs447919	16	85968557	T	C	0.374233	-0.00294151	0.00381488	0.44067	-0.443615	0.0189894	1.06042e-120	0.00663076	0.0086042	0.440919	0.0485985	20	0.946689	1
ENSG00000113368	5	ENSG00000113368	126142513	rs1510955	5	126158200	A	G	0.261759	0.00316678	0.00410887	0.440874	0.335987	0.0130712	1.04368e-145	0.00942531	0.0122348	0.44108	0.577662	20	0.946689	1
ENSG00000182612	17	ENSG00000182612	79609988	rs7217415	17	79618252	A	G	0.278119	0.00301768	0.00391262	0.440548	0.130639	0.00825388	2.00729e-56	0.0230993	0.0299854	0.44109	0.199564	12	0.946689	1
ENSG00000261997	16	ENSG00000261997	55574025	rs10521321	16	55571563	A	G	0.0603272	-0.00618294	0.00801711	0.440578	0.607237	0.0373855	2.5201e-59	-0.0101821	0.0132175	0.441092	0.0236301	10	0.946689	1
ENSG00000184602	16	ENSG00000184602	11767642	rs3743584	16	11784965	T	C	0.0163599	0.0111512	0.0144223	0.439408	-0.223426	0.0265775	4.22069e-17	-0.04991	0.0648229	0.441333	0.114624	3	0.946689	1
ENSG00000196421	20	ENSG00000196421	62668506	rs817352	20	62611631	T	C	0.170757	-0.00374724	0.00486688	0.441331	0.59227	0.0113102	0	-0.00632691	0.00821822	0.44138	0.24736	14	0.946689	1
ENSG00000130590	20	ENSG00000130590	62608413	rs817352	20	62611631	T	C	0.170757	-0.00374724	0.00486688	0.441331	0.465296	0.010298	0	-0.00805345	0.0104613	0.441397	0.236148	14	0.946689	1
ENSG00000183562	11	ENSG00000183562	3011828	rs7112509	11	3010861	C	T	0.102249	0.00475513	0.00617743	0.441443	0.821136	0.0317149	8.36659e-148	0.00579091	0.00752635	0.441645	0.100607	20	0.946689	1
ENSG00000168393	2	ENSG00000168393	242620781	rs4675794	2	242644309	C	T	0.129857	-0.00576275	0.00746925	0.440393	-0.158003	0.015633	5.14352e-24	0.0364724	0.0474104	0.441721	0.430103	5	0.946689	1
ENSG00000163083	2	ENSG00000163083	121106551	rs11893180	2	121018469	A	G	0.297546	-0.00381877	0.00496307	0.441634	-0.255759	0.00836391	2.33565e-205	0.0149311	0.0194114	0.441778	0.708352	20	0.946689	1
ENSG00000114796	3	ENSG00000114796	183376044	rs3772704	3	183388450	C	T	0.267894	-0.00322339	0.00418939	0.441645	-0.491666	0.0161883	1.29914e-202	0.00655607	0.00852354	0.441791	0.853566	20	0.946689	1
ENSG00000261286	16	ENSG00000261286	84496916	rs416476	16	84517840	G	A	0.427403	-0.00285264	0.00370201	0.440964	0.171874	0.0137011	4.25564e-36	-0.0165972	0.0215796	0.441824	0.2173	20	0.946689	1
ENSG00000205269	6	ENSG00000205269	11560847	rs675565	6	11545582	A	G	0.285276	0.00321734	0.00418172	0.441667	-0.297815	0.0107295	1.45049e-169	-0.0108032	0.0140468	0.441842	0.756664	20	0.946689	1
ENSG00000138780	4	ENSG00000138780	106699410	rs11934139	4	106663541	T	C	0.247444	0.00333978	0.00433996	0.441572	0.194791	0.00988785	2.15615e-86	0.0171455	0.0222971	0.44192	0.380695	20	0.946689	1
ENSG00000005471	7	ENSG00000005471	87070382	rs12539936	7	87110017	A	G	0.192229	0.00488533	0.00634931	0.44164	-0.225135	0.0103153	1.33171e-105	-0.0216995	0.0282197	0.441924	0.788109	20	0.946689	1
ENSG00000188522	17	ENSG00000188522	18890109	rs7218569	17	18909043	G	A	0.156442	-0.00401587	0.00522109	0.441797	0.478152	0.0149157	1.75945e-225	-0.00839873	0.0109225	0.441929	0.228461	11	0.946689	1
ENSG00000215568	22	ENSG00000215568	17465969	rs4819935	22	17467474	C	A	0.263804	0.003978	0.00516764	0.441425	-0.270387	0.0187417	3.4998e-47	-0.0147122	0.0191392	0.442074	0.20651	12	0.946689	1
ENSG00000131115	19	ENSG00000131115	44726560	rs2279073	19	44739303	T	C	0.452965	-0.00284812	0.00369807	0.441201	0.0968829	0.00795661	4.15212e-34	-0.0293976	0.0382467	0.442113	0.558446	20	0.946689	1
ENSG00000236850	22	ENSG00000236850	22667396	rs5757691	22	22609828	A	G	0.177914	0.00497502	0.00647313	0.442152	-0.825085	0.023975	1.53564e-259	-0.0060297	0.00784736	0.442265	0.0248769	7	0.946689	1
ENSG00000129933	19	ENSG00000129933	19450527	rs8105094	19	19374061	T	C	0.148262	0.00381068	0.00495962	0.442285	-0.932294	0.0105367	0	-0.00408742	0.00532001	0.442302	0.126132	20	0.946689	1
ENSG00000125730	19	ENSG00000125730	6704144	rs339392	19	6722022	G	T	0.183027	-0.00347978	0.00451359	0.440733	-0.0919391	0.0105965	4.0849e-18	0.0378488	0.0492867	0.442528	0.894157	5	0.946689	1
ENSG00000186047	13	ENSG00000186047	51351609	rs573666	13	51194405	T	C	0.312883	-0.00296359	0.00384921	0.441346	0.0853526	0.00835578	1.70231e-24	-0.0347218	0.0452257	0.442639	0.307856	20	0.946689	1
ENSG00000134193	1	ENSG00000134193	120345462	rs2282403	1	120344900	G	A	0.45501	-0.00286921	0.00373197	0.442001	-0.111936	0.00796695	7.70341e-45	0.0256327	0.0333902	0.442683	0.428574	9	0.946689	1
ENSG00000103671	15	ENSG00000103671	64713724	rs673931	15	64814293	G	A	0.109407	0.0043695	0.00569152	0.442653	0.451388	0.0113579	0	0.00968014	0.0126113	0.442738	0.0118059	20	0.946689	1
ENSG00000120647	12	ENSG00000120647	525125	rs10774154	12	496695	G	A	0.188139	0.00432958	0.00564066	0.442745	-0.651917	0.00937781	0	-0.0066413	0.00865294	0.442773	0.358491	20	0.946689	1
ENSG00000106701	9	ENSG00000106701	108262395	rs1327354	9	108292554	T	C	0.451943	0.00284813	0.00370096	0.441558	0.0915932	0.00875652	1.3186e-25	0.0310955	0.0405157	0.44279	0.745545	13	0.946689	1
ENSG00000163431	1	ENSG00000163431	201890647	rs2819369	1	201910609	T	C	0.291411	0.00408846	0.00532143	0.442308	-0.148005	0.00900143	9.5078e-61	-0.0276238	0.0359936	0.442806	0.992595	9	0.946689	1
ENSG00000124126	20	ENSG00000124126	47342605	rs2426097	20	47385467	T	C	0.0899796	-0.00489956	0.00638385	0.442788	-0.313798	0.013864	2.00556e-113	0.0156137	0.0203555	0.443051	0.253372	20	0.946689	1
ENSG00000171421	5	ENSG00000171421	1799990	rs11953620	5	1818630	C	T	0.364008	-0.0029187	0.00380438	0.442966	0.588166	0.0168424	3.47076e-267	-0.00496238	0.00646977	0.443076	0.118944	20	0.946689	1
ENSG00000006125	17	ENSG00000006125	33979250	rs321600	17	33905468	A	G	0.238241	0.00424497	0.00553172	0.442852	-0.227622	0.00964091	3.04261e-123	-0.0186492	0.0243151	0.443093	0.492448	20	0.946689	1
ENSG00000176978	9	ENSG00000176978	140007311	rs4880090	9	140002754	T	C	0.343558	-0.00376987	0.00491328	0.442914	-0.230012	0.00941415	7.70482e-132	0.0163898	0.0213715	0.443139	0.81668	20	0.946689	1
ENSG00000267049	19	ENSG00000267049	36260988	rs807481	19	36263904	G	A	0.369121	0.0029343	0.00380227	0.440277	-0.140392	0.0204522	6.67709e-12	-0.0209008	0.0272538	0.443144	0.00316298	14	0.946689	1
ENSG00000216197	21	ENSG00000216197	43720419	rs6586304	21	43719965	G	A	0.42229	-0.00287191	0.00373165	0.441531	0.175743	0.0208631	3.6509e-17	-0.0163416	0.021322	0.443428	0.977437	8	0.946689	1
ENSG00000185215	14	ENSG00000185215	103596777	rs749206	14	103597565	G	A	0.252556	0.00342537	0.00446736	0.443228	0.186655	0.0102349	2.61516e-74	0.0183513	0.0239549	0.44363	0.6889	14	0.946689	1
ENSG00000170293	3	ENSG00000170293	32345994	rs6550109	3	32291203	T	C	0.439673	-0.00351896	0.00459184	0.443468	0.368005	0.0143858	2.46991e-144	-0.00956226	0.0124832	0.443672	0.557462	16	0.946689	1
ENSG00000172322	12	ENSG00000172322	10126104	rs7313235	12	10132283	T	C	0.226994	-0.00320288	0.00418245	0.443801	1.20271	0.00617811	0	-0.00266306	0.00347755	0.443804	0.912765	20	0.946689	1
ENSG00000256660	12	ENSG00000256660	10167222	rs7313235	12	10132283	T	C	0.226994	-0.00320288	0.00418245	0.443801	0.91552	0.00749726	0	-0.00349843	0.00456848	0.44381	0.945998	20	0.946689	1
ENSG00000225231	12	ENSG00000225231	10092636	rs7313235	12	10132283	T	C	0.226994	-0.00320288	0.00418245	0.443801	0.934775	0.0127501	0	-0.00342637	0.00447453	0.443826	0.913519	20	0.946689	1
ENSG00000198464	19	ENSG00000198464	52814802	rs13343641	19	52825032	T	C	0.215746	0.00350264	0.00457263	0.443676	0.304896	0.0113162	6.85306e-160	0.011488	0.0150034	0.443861	0.21865	20	0.946689	1
ENSG00000266970	17	ENSG00000266970	76363263	rs4969172	17	76365791	T	C	0.360941	-0.00303544	0.00394777	0.441952	0.168757	0.0202337	7.40402e-17	-0.0179871	0.0234924	0.443882	0.379038	14	0.946689	1
ENSG00000134882	13	ENSG00000134882	99945858	rs912131	13	100032346	A	G	0.286299	0.00307565	0.00401337	0.443468	0.1458	0.00859784	1.68538e-64	0.0210949	0.0275546	0.443933	0.296823	20	0.946689	1
ENSG00000205744	19	ENSG00000205744	6474893	rs3745571	19	6475613	T	C	0.399796	-0.00300518	0.00389521	0.440406	0.0595043	0.00963945	6.70059e-10	-0.0505036	0.0659702	0.443943	0.419402	4	0.946689	1
ENSG00000100219	22	ENSG00000100219	29193564	rs9620811	22	29058409	C	T	0.113497	0.00438754	0.00573112	0.443936	0.567022	0.0112488	0	0.00773787	0.0101086	0.443989	0.27834	20	0.946689	1
ENSG00000237879	13	ENSG00000237879	31381062	rs9315045	13	31313889	C	T	0.222904	0.00338505	0.00441097	0.442835	0.255367	0.0237471	5.69927e-27	0.0132556	0.017317	0.443993	0.929365	20	0.946689	1
ENSG00000144218	2	ENSG00000144218	100461459	rs1561230	2	100746642	G	A	0.502045	-0.00350419	0.00457704	0.443914	-0.310871	0.00847599	1.71802e-294	0.0112721	0.0147265	0.444013	0.512595	20	0.946689	1
ENSG00000107554	10	ENSG00000107554	101702505	rs11190346	10	101729953	T	C	0.412065	0.00286471	0.00373644	0.443264	0.105575	0.0081057	8.84326e-39	0.0271343	0.0354526	0.444052	0.711319	20	0.946689	1
ENSG00000205464	5	ENSG00000205464	81629038	rs6880209	5	81574182	T	C	0.295501	-0.00307093	0.00401224	0.444039	0.687388	0.00853941	0	-0.00446753	0.0058372	0.44406	0.273033	20	0.946689	1
ENSG00000167768	12	ENSG00000167768	53071355	rs2741159	12	53071382	C	A	0.385481	-0.00286415	0.00374272	0.444118	0.771931	0.00742929	0	-0.00371037	0.00484864	0.44413	0.940497	20	0.946689	1
ENSG00000169169	19	ENSG00000169169	50205571	rs10415880	19	50189156	A	G	0.347648	-0.00301144	0.00393079	0.443607	-0.117117	0.00867701	1.61991e-41	0.0257131	0.0336169	0.444339	0.206666	13	0.946689	1
ENSG00000167535	12	ENSG00000167535	49215150	rs12369114	12	49212806	T	C	0.179959	-0.00362742	0.00474196	0.444294	0.485158	0.0100849	0	-0.00747679	0.0097753	0.444352	0.0672606	20	0.946689	1
ENSG00000143622	1	ENSG00000143622	155874397	rs867550	1	155880391	C	T	0.234151	0.0032396	0.00423352	0.444136	-0.333377	0.0134358	6.55523e-136	-0.00971754	0.0127049	0.444352	0.906763	20	0.946689	1
ENSG00000116128	1	ENSG00000116128	147055599	rs1390510	1	147031323	G	A	0.0408998	-0.00636584	0.00831581	0.443968	0.437343	0.0248149	1.60618e-69	-0.0145557	0.0190323	0.444397	0.761314	14	0.946689	1
ENSG00000182606	3	ENSG00000182606	42161337	rs9838537	3	41948665	C	T	0.196319	0.00344026	0.00448366	0.44291	0.102492	0.0109204	6.2678e-21	0.0335661	0.0438924	0.444428	0.0697613	13	0.946689	1
ENSG00000140009	14	ENSG00000140009	64677890	rs915057	14	64686207	A	G	0.399796	-0.0028442	0.00371761	0.444235	0.181461	0.00818595	7.08874e-109	-0.0156739	0.0204993	0.444507	0.62761	20	0.946689	1
ENSG00000057019	3	ENSG00000057019	98567659	rs13084692	3	98609449	C	T	0.0613497	-0.00530817	0.00694292	0.444543	0.514289	0.0155624	1.72352e-239	-0.0103214	0.0135036	0.444665	0.683613	20	0.946689	1
ENSG00000087053	11	ENSG00000087053	95612262	rs11021309	11	95501898	A	C	0.427403	0.00283676	0.00370323	0.443663	0.0913909	0.00812999	2.5588e-29	0.0310399	0.0406148	0.444718	0.135612	20	0.946689	1
ENSG00000103051	16	ENSG00000103051	70535969	rs7192865	16	70506907	C	T	0.496933	-0.00280626	0.00367139	0.444653	-0.213856	0.00789502	1.38588e-161	0.0131222	0.0171744	0.444834	0.146972	20	0.946689	1
ENSG00000231560	12	ENSG00000231560	10103335	rs7313235	12	10132283	T	C	0.226994	-0.00320288	0.00418245	0.443801	0.123935	0.010913	6.8769e-30	-0.0258434	0.0338239	0.444834	0.901379	20	0.946689	1
ENSG00000204650	17	ENSG00000204650	43711638	rs17762769	17	43893403	A	G	0.235174	-0.00339969	0.00444993	0.444875	0.958334	0.01016	0	-0.0035475	0.00464355	0.44489	0.59828	13	0.946689	1
ENSG00000172602	12	ENSG00000172602	49255304	rs2047102	12	49486219	T	G	0.0276074	0.00891097	0.0116167	0.443032	0.25371	0.0300875	3.38649e-17	0.0351226	0.0459763	0.444909	0.889484	3	0.946689	1
ENSG00000132718	1	ENSG00000132718	155842145	rs6657670	1	155787867	T	C	0.283231	0.00310796	0.00406567	0.444605	-0.181126	0.00880193	4.32146e-94	-0.0171591	0.0224621	0.44492	0.731378	20	0.946689	1
ENSG00000104524	8	ENSG00000104524	144689013	rs10097337	8	144690886	A	C	0.320041	-0.00307742	0.00398947	0.440477	-0.0542341	0.00991302	4.475e-08	0.0567433	0.0742876	0.444967	0.68462	9	0.946689	1
ENSG00000145491	5	ENSG00000145491	10456888	rs7733299	5	10463335	A	G	0.187117	0.00354798	0.00462431	0.442935	0.0862507	0.0108781	2.2127e-15	0.0411357	0.0538652	0.445058	0.846009	18	0.946689	1
ENSG00000107018	9	ENSG00000107018	5337421	rs7034440	9	5322157	G	A	0.411043	-0.00350636	0.00458769	0.44469	0.146503	0.00814948	2.95034e-72	-0.0239336	0.0313429	0.445101	0.405622	20	0.946689	1
ENSG00000198933	17	ENSG00000198933	45780431	rs4794052	17	45769236	T	C	0.42638	0.00285416	0.00373801	0.445136	0.582704	0.00741693	0	0.00489813	0.00641525	0.445157	0.594803	20	0.946689	1
ENSG00000224420	19	ENSG00000224420	50192876	rs10415880	19	50189156	A	G	0.347648	-0.00301144	0.00393079	0.443607	0.0884328	0.00971213	8.59486e-20	-0.0340535	0.0446065	0.445213	0.114262	9	0.946689	1
ENSG00000185650	14	ENSG00000185650	69258783	rs1884807	14	69148298	A	G	0.334356	-0.00289827	0.00379305	0.444808	-0.147469	0.0083623	1.32697e-69	0.0196534	0.0257451	0.445235	0.309028	20	0.946689	1
ENSG00000168734	20	ENSG00000168734	43206657	rs244104	20	43219976	C	T	0.152352	-0.00404298	0.0052924	0.444913	-0.211789	0.0114483	2.08007e-76	0.0190897	0.0250103	0.445301	0.289083	19	0.946689	1
ENSG00000151923	10	ENSG00000151923	121345370	rs3816145	10	121347329	C	T	0.197342	0.00336386	0.00439444	0.443985	-0.0892926	0.0091984	2.804e-22	-0.0376724	0.0493668	0.445396	0.757666	12	0.946689	1
ENSG00000108839	17	ENSG00000108839	6906719	rs1510604	17	6915433	G	A	0.0725971	-0.00554073	0.00725026	0.444742	0.219112	0.0156811	2.27823e-44	-0.0252872	0.0331388	0.445422	0.0372605	11	0.946689	1
ENSG00000174944	3	ENSG00000174944	150963080	rs9814936	3	151004922	G	A	0.189162	0.003745	0.00490721	0.445367	-0.412179	0.0105795	0	-0.00908586	0.0119078	0.445454	0.0610042	20	0.946689	1
ENSG00000167005	16	ENSG00000167005	56474578	rs4784669	16	56481282	A	G	0.369121	0.00285618	0.00373658	0.444639	0.103071	0.00813157	8.09451e-37	0.0277108	0.0363184	0.445465	0.0349092	20	0.946689	1
ENSG00000100722	14	ENSG00000100722	89054553	rs1144913	14	89089239	G	A	0.501022	0.00281941	0.00367354	0.44279	-0.0626519	0.0089444	2.4769e-12	-0.0450011	0.058985	0.445508	0.150574	20	0.946689	1
ENSG00000157306	14	ENSG00000157306	24005478	rs7159262	14	24020127	C	A	0.0920245	0.00495042	0.00645708	0.443281	0.241695	0.0330482	2.6047e-13	0.0204821	0.0268622	0.44577	0.507753	13	0.946689	1
ENSG00000175591	11	ENSG00000175591	72938370	rs11235676	11	72908553	T	C	0.125767	-0.00390562	0.00511993	0.445567	0.285857	0.0116673	1.44835e-132	-0.0136628	0.0179195	0.445787	0.123988	12	0.946689	1
ENSG00000183765	22	ENSG00000183765	29111070	rs9620811	22	29058409	C	T	0.113497	0.00438754	0.00573112	0.443936	0.0979357	0.0116429	4.0446e-17	0.0448002	0.0587611	0.445814	0.230163	20	0.946689	1
ENSG00000168824	4	ENSG00000168824	4385326	rs6843595	4	4351730	G	A	0.203476	0.00333882	0.0043796	0.445846	-0.962161	0.0088754	0	-0.00347013	0.00455195	0.445858	0.648758	20	0.946689	1
ENSG00000213139	3	ENSG00000213139	186260360	rs10937252	3	186260740	G	A	0.44683	-0.00352066	0.00461523	0.445561	0.135463	0.00796999	8.70236e-65	-0.0259899	0.0341044	0.446019	0.751975	15	0.946689	1
ENSG00000260401	11	ENSG00000260401	72951700	rs11235676	11	72908553	T	C	0.125767	-0.00390562	0.00511993	0.445567	0.456971	0.0274345	2.7009e-62	-0.00854676	0.0112158	0.446043	0.279236	7	0.946689	1
ENSG00000187650	19	ENSG00000187650	5907866	rs7260578	19	5910095	G	A	0.5818	0.00284078	0.00372244	0.445374	-0.127113	0.0100573	1.29011e-36	-0.0223485	0.029338	0.446202	0.0275774	19	0.946689	1
ENSG00000167261	16	ENSG00000167261	68027893	rs7200986	16	68099946	A	G	0.503067	-0.00281826	0.00369878	0.446094	0.233551	0.00855691	5.02501e-164	-0.012067	0.0158433	0.446271	0.303519	20	0.946689	1
ENSG00000110881	12	ENSG00000110881	50464362	rs590460	12	50449976	T	C	0.348671	0.00365375	0.0047904	0.445629	-0.134852	0.00976102	2.05814e-43	-0.0270944	0.0355774	0.446321	0.223831	20	0.946689	1
ENSG00000235173	8	ENSG00000235173	145194209	rs7819099	8	144992862	A	G	0.567485	-0.00356635	0.00465284	0.443386	0.129259	0.0193109	2.1775e-11	-0.0275907	0.0362315	0.446351	0.230026	14	0.946689	1
ENSG00000170456	12	ENSG00000170456	31639594	rs4930979	12	31648826	T	C	0.41411	0.00285281	0.00374631	0.446359	0.242715	0.00815755	1.5671e-194	0.0117537	0.0154401	0.446508	0.238798	20	0.946689	1
ENSG00000099860	19	ENSG00000099860	2477188	rs35150881	19	2621193	G	A	0.0715746	-0.00551687	0.0072436	0.446287	-0.36543	0.0156479	1.27875e-120	0.0150969	0.0198327	0.446529	0.702974	8	0.946689	1
ENSG00000069275	1	ENSG00000069275	205700675	rs823121	1	205724302	A	G	0.40593	0.00282238	0.00370778	0.446536	-0.318332	0.00789906	0	-0.00886616	0.0116496	0.446617	0.0539141	20	0.946689	1
ENSG00000227508	6	ENSG00000227508	170586509	rs1028489	6	170590319	G	A	0.506135	-0.0028171	0.00368753	0.444894	-0.160558	0.0189476	2.3752e-17	0.0175457	0.0230601	0.446736	0.960856	20	0.946689	1
ENSG00000198833	6	ENSG00000198833	90049455	rs7764923	6	90022921	T	C	0.226994	0.00416801	0.0054744	0.44644	0.195174	0.00938265	4.18609e-96	0.0213554	0.0280676	0.446744	0.151491	20	0.946689	1
ENSG00000114480	3	ENSG00000114480	81675081	rs6792696	3	81874009	A	G	0.331288	0.00296524	0.00389415	0.446383	-0.154265	0.00823107	2.2586e-78	-0.0192217	0.0252641	0.446757	0.47751	20	0.946689	1
ENSG00000122965	12	ENSG00000122965	114329359	rs3782455	12	114359265	T	G	0.0276074	0.0102073	0.0133741	0.445335	-0.246551	0.0258455	1.4366e-21	-0.0414005	0.0544182	0.446786	0.0551331	8	0.946689	1
ENSG00000135916	2	ENSG00000135916	231736658	rs6724157	2	231750356	T	C	0.183027	0.0034426	0.0045217	0.446447	-0.185641	0.00949385	3.82916e-85	-0.0185444	0.0243757	0.446792	0.272583	19	0.946689	1
ENSG00000145725	5	ENSG00000145725	102497395	rs257318	5	102445470	T	C	0.279141	0.00300161	0.00394554	0.4468	-0.801178	0.010898	0	-0.00374649	0.00492494	0.446825	0.439433	20	0.946689	1
ENSG00000119632	14	ENSG00000119632	94595353	rs4905164	14	94589104	G	A	0.402863	0.00284141	0.0037339	0.44667	-0.227095	0.00864962	6.28389e-152	-0.012512	0.0164489	0.446861	0.0393569	20	0.946689	1
ENSG00000038427	5	ENSG00000038427	82822703	rs309557	5	82834630	C	T	0.521472	-0.00280394	0.00366503	0.44424	-0.0561645	0.00793866	1.4966e-12	0.0499237	0.0656356	0.446884	0.861551	20	0.946689	1
ENSG00000175701	2	ENSG00000175701	110986051	rs11898910	2	110937101	T	C	0.0439673	0.00693734	0.0091153	0.446618	0.479971	0.0243368	1.39598e-86	0.0144537	0.0190055	0.446956	0.342659	12	0.946689	1
ENSG00000261770	19	ENSG00000261770	28249924	rs11666844	19	28304700	G	A	0.140082	-0.00386289	0.00507982	0.446993	1.00715	0.0219308	0	-0.00383546	0.00504444	0.447055	0.492172	20	0.946689	1
ENSG00000173917	17	ENSG00000173917	46620848	rs4793870	17	46581184	T	C	0.364008	-0.00288416	0.00379332	0.44706	-0.798378	0.00692347	0	0.00361253	0.00475139	0.447069	0.684106	20	0.946689	1
ENSG00000149548	11	ENSG00000149548	124867701	rs3809055	11	124823981	T	C	0.150307	0.0039063	0.00513775	0.447068	0.559294	0.0108423	0	0.00698435	0.00918714	0.447117	0.397347	20	0.946689	1
ENSG00000264743	17	ENSG00000264743	29302688	rs9906015	17	29297211	C	T	0.0163599	0.00967682	0.0126814	0.44542	0.293859	0.033384	1.3392e-18	0.0329301	0.0433165	0.447122	0.602489	3	0.946689	1
ENSG00000145494	5	ENSG00000145494	1809116	rs11953620	5	1818630	C	T	0.364008	-0.0029187	0.00380438	0.442966	-0.0694463	0.0123127	1.6985e-08	0.0420281	0.0552861	0.447139	0.929354	13	0.946689	1
ENSG00000154642	21	ENSG00000154642	19176493	rs7277763	21	19163707	T	C	0.241309	-0.00313474	0.00411936	0.446671	-0.135636	0.00893986	5.41988e-52	0.0231115	0.030409	0.447242	0.83219	8	0.946689	1
ENSG00000177807	1	ENSG00000177807	160023647	rs1321650	1	160045858	G	A	0.47137	-0.00281442	0.00369968	0.446825	0.139594	0.00792842	2.18445e-69	-0.0201614	0.0265279	0.447249	0.0873856	20	0.946689	1
ENSG00000171729	1	ENSG00000171729	15513002	rs4661590	1	15504073	T	G	0.209611	0.00367059	0.00482988	0.447269	0.746202	0.00944847	0	0.00491904	0.00647292	0.44729	0.880583	20	0.946689	1
ENSG00000267078	17	ENSG00000267078	74566598	rs2304923	17	74570245	T	C	0.196319	-0.00337248	0.00443113	0.446604	-0.317621	0.0243027	4.92516e-39	0.0106179	0.0139746	0.447374	0.402558	8	0.946689	1
ENSG00000152795	4	ENSG00000152795	83347505	rs8732	4	83351821	G	A	0.0766871	0.00536059	0.0070151	0.444778	0.112145	0.0159116	1.8151e-12	0.0478007	0.0629207	0.447435	0.122222	6	0.946689	1
ENSG00000163584	3	ENSG00000163584	170585468	rs3821747	3	170585617	G	A	0.235174	0.00322251	0.00424181	0.447432	0.908449	0.00877164	0	0.00354727	0.00466941	0.447444	0.887502	20	0.946689	1
ENSG00000132016	19	ENSG00000132016	14005213	rs6511898	19	14015711	A	C	0.213701	0.00345142	0.00452509	0.445625	-0.0895313	0.0107038	6.04219e-17	-0.0385498	0.0507517	0.447507	0.179552	8	0.946689	1
ENSG00000187546	7	ENSG00000187546	15420791	rs7812160	7	15284032	G	A	0.412065	0.00284644	0.00374335	0.447016	0.134828	0.00903019	2.0776e-50	0.0211116	0.0277998	0.447604	0.495838	20	0.946689	1
ENSG00000164327	5	ENSG00000164327	39006265	rs9292730	5	39062977	A	G	0.173824	-0.00371404	0.00487652	0.446288	0.101304	0.0105123	5.59038e-22	-0.0366621	0.0482873	0.447703	0.392987	17	0.946689	1
ENSG00000047578	16	ENSG00000047578	27676572	rs12930355	16	27720201	T	C	0.158487	0.00393054	0.00516523	0.446681	-0.140216	0.0127769	5.08543e-28	-0.028032	0.0369261	0.44777	0.366209	17	0.946689	1
ENSG00000164091	3	ENSG00000164091	52305236	rs524986	3	52228496	T	C	0.464213	-0.0027972	0.00367835	0.446985	0.0934995	0.00831846	2.59379e-29	-0.0299168	0.0394307	0.448022	0.868735	20	0.946689	1
ENSG00000167363	17	ENSG00000167363	80701262	rs1046896	17	80685533	T	C	0.350716	-0.00299097	0.00394165	0.447965	-0.324607	0.00851852	0	0.00921414	0.0121452	0.448055	0.620669	20	0.946689	1
ENSG00000145029	3	ENSG00000145029	49463569	rs4955426	3	49143438	C	A	0.198364	0.0041952	0.00552941	0.448028	0.401777	0.00972382	0	0.0104416	0.0137647	0.448105	0.234396	20	0.946689	1
ENSG00000144566	3	ENSG00000144566	20007619	rs13072891	3	20028570	G	A	0.431493	-0.00288378	0.00379976	0.44789	-0.193473	0.00810066	4.53505e-126	0.0149053	0.0196496	0.448119	0.27753	20	0.946689	1
ENSG00000134352	5	ENSG00000134352	55260872	rs13178597	5	55463890	C	T	0.108384	0.00450596	0.00592412	0.446888	-0.147073	0.0145105	3.84011e-24	-0.0306377	0.0403935	0.448164	0.507888	10	0.946689	1
ENSG00000236008	2	ENSG00000236008	8711942	rs10929537	2	8718606	A	G	0.251534	0.0031343	0.00413084	0.447999	-0.549052	0.0198755	5.63649e-168	-0.00570857	0.00752644	0.44817	0.266258	16	0.946689	1
ENSG00000138764	4	ENSG00000138764	78216423	rs4252816	4	77989903	C	T	0.0490798	0.00593624	0.00780689	0.447024	0.172233	0.0163199	4.88871e-26	0.0344663	0.0454449	0.4482	0.705198	8	0.946689	1
ENSG00000186496	18	ENSG00000186496	32951981	rs8093346	18	32805796	A	G	0.501022	-0.00280876	0.00370246	0.44808	0.237061	0.0078677	1.90874e-199	-0.0118483	0.0156231	0.448224	0.473542	20	0.946689	1
ENSG00000263004	17	ENSG00000263004	55159022	rs721427	17	55164636	T	G	0.376278	-0.0028543	0.0037616	0.447973	-0.232535	0.010848	6.19591e-102	0.0122747	0.0161866	0.448257	0.975529	17	0.946689	1
ENSG00000233122	10	ENSG00000233122	131905684	rs672142	10	131911558	G	A	0.48364	0.00283315	0.00371478	0.445661	-0.139209	0.0199142	2.74101e-12	-0.0203518	0.0268434	0.44835	0.0700931	7	0.946689	1
ENSG00000100908	14	ENSG00000100908	24609485	rs3742500	14	24611978	T	G	0.279141	-0.00324083	0.00427378	0.448268	-0.273964	0.00994356	4.1993e-167	0.0118294	0.0156057	0.448439	0.560444	20	0.946689	1
ENSG00000260912	9	ENSG00000260912	19454189	rs10120186	9	19438402	C	T	0.192229	0.00380942	0.00499001	0.445219	0.113804	0.0178735	1.9251e-10	0.0334734	0.0441614	0.448463	0.547704	13	0.946689	1
ENSG00000107957	10	ENSG00000107957	105481793	rs10786772	10	105610326	A	G	0.307771	0.00291326	0.00384238	0.448336	-0.238653	0.00818984	1.11198e-186	-0.0122071	0.0161057	0.44849	0.504813	20	0.946689	1
ENSG00000205890	16	ENSG00000205890	3085808	rs1004792	16	3094261	A	G	0.239264	0.00322746	0.0042566	0.448316	-0.326785	0.0146631	5.02916e-110	-0.0098764	0.0130332	0.448578	0.0689372	15	0.946689	1
ENSG00000182957	13	ENSG00000182957	24724504	rs947230	13	24874926	C	A	0.343558	0.00295555	0.00389923	0.448461	-0.239636	0.00830152	3.14558e-183	-0.0123335	0.0162771	0.448617	0.587937	10	0.946689	1
ENSG00000144120	2	ENSG00000144120	120440413	rs4849797	2	120439459	C	A	0.158487	0.00379659	0.00500661	0.448262	-0.198424	0.0113591	2.49386e-68	-0.0191337	0.0252556	0.448689	0.357282	20	0.946689	1
ENSG00000154645	21	ENSG00000154645	19456635	rs12627264	21	19186614	G	A	0.351738	0.00288323	0.00379908	0.447896	-0.107463	0.0084359	3.59891e-37	-0.0268299	0.035415	0.4487	0.219695	5	0.946689	1
ENSG00000144893	3	ENSG00000144893	150979172	rs11710513	3	150707804	G	A	0.102249	-0.00619644	0.00814944	0.447045	-0.124742	0.0141508	1.1947e-18	0.0496738	0.0655727	0.448727	0.568172	4	0.946689	1
ENSG00000260992	13	ENSG00000260992	99740476	rs1927568	13	99740117	C	T	0.269939	-0.00315403	0.00416375	0.448752	-0.286398	0.0101554	5.60525e-175	0.0110127	0.0145436	0.448915	0.403063	20	0.946689	1
ENSG00000270055	15	ENSG00000270055	30781341	rs12442141	15	31479286	T	C	0.0337423	-0.00700003	0.00924087	0.448746	-1.28034	0.0480248	1.37404e-156	0.00546734	0.00722044	0.448929	0.996661	20	0.946689	1
ENSG00000154856	18	ENSG00000154856	10471661	rs206491	18	10288142	G	T	0.52454	-0.00277979	0.00366998	0.448786	0.171386	0.00798259	2.9701e-102	-0.0162195	0.0214269	0.449068	0.17679	20	0.946689	1
ENSG00000176371	15	ENSG00000176371	85157622	rs4842978	15	85197253	T	C	0.448875	-0.00281114	0.00370623	0.448158	0.0951551	0.00798563	9.79227e-33	-0.0295427	0.0390282	0.449075	0.828159	20	0.946689	1
ENSG00000099995	22	ENSG00000099995	30740457	rs10376	22	30728356	A	C	0.155419	0.00437461	0.00577991	0.449131	0.638883	0.00982944	0	0.00684727	0.0090475	0.449162	0.235614	20	0.946689	1
ENSG00000259343	15	ENSG00000259343	81635548	rs4617815	15	81610902	C	T	0.195297	0.00367991	0.00483508	0.446606	-0.119394	0.0174869	8.63469e-12	-0.0308216	0.0407478	0.449409	0.490165	8	0.946689	1
ENSG00000141030	17	ENSG00000141030	17167374	rs4985761	17	17179481	A	G	0.50818	0.00277221	0.00366517	0.449431	0.556864	0.00730384	0	0.00497825	0.00658214	0.449453	0.0610904	20	0.946689	1
ENSG00000108774	17	ENSG00000108774	40292014	rs8081327	17	40274200	A	G	0.235174	-0.00336429	0.00442134	0.446704	0.0946308	0.0137982	6.97341e-12	-0.0355517	0.0470086	0.449481	0.963342	7	0.946689	1
ENSG00000138642	4	ENSG00000138642	89332077	rs7677237	4	89306659	C	T	0.0746421	-0.00630267	0.00833185	0.449376	0.519901	0.0181464	1.58481e-180	-0.0121228	0.0160314	0.449534	0.200706	8	0.946689	1
ENSG00000238018	2	ENSG00000238018	54889038	rs12624153	2	54857801	C	T	0.112474	-0.00462058	0.00607085	0.446592	0.215789	0.0330579	6.6832e-11	-0.0214125	0.0283239	0.449656	0.890153	20	0.946689	1
ENSG00000174718	12	ENSG00000174718	32129171	rs1900664	12	32124411	C	T	0.332311	-0.00294183	0.00389091	0.449602	0.365121	0.00909103	0	-0.00805713	0.0106584	0.449682	0.173285	20	0.946689	1
ENSG00000266904	19	ENSG00000266904	19877703	rs248943	19	19885076	A	C	0.49182	0.00278874	0.00368132	0.448727	0.114386	0.00996207	1.621e-30	0.02438	0.0322531	0.449712	0.0098488	20	0.946689	1
ENSG00000213923	22	ENSG00000213923	38740612	rs138413	22	38860071	T	C	0.256646	0.00318076	0.00420309	0.449189	-0.135431	0.00914484	1.26991e-49	-0.0234861	0.0310753	0.44978	0.9865	16	0.946689	1
ENSG00000108679	17	ENSG00000108679	76971755	rs7342880	17	76874512	A	C	0.0828221	0.00518655	0.00685553	0.449319	-0.220388	0.0146012	1.7789e-51	-0.0235337	0.0311457	0.449888	0.26722	19	0.946689	1
ENSG00000254521	19	ENSG00000254521	51999827	rs3829658	19	52000672	G	A	0.349693	-0.00293158	0.00388002	0.449915	0.340799	0.00893825	0	-0.00860206	0.0113873	0.450004	0.465954	20	0.946689	1
ENSG00000175166	3	ENSG00000175166	184021669	rs6845	3	184026703	T	C	0.474438	0.00278925	0.00369102	0.449837	-0.273984	0.0116427	1.88346e-122	-0.0101803	0.0134786	0.45007	0.204726	20	0.946689	1
ENSG00000173548	15	ENSG00000173548	75947444	rs2009508	15	76042350	A	C	0.282209	-0.00305795	0.00404165	0.449284	0.102471	0.00861449	1.2535e-32	-0.0298421	0.0395215	0.450199	0.871244	20	0.946689	1
ENSG00000013810	4	ENSG00000013810	1735062	rs2403293	4	1744252	G	A	0.44274	-0.00279584	0.00370407	0.450367	-0.626065	0.0107017	0	0.00446574	0.00591692	0.450405	0.538184	20	0.946689	1
ENSG00000218422	4	ENSG00000218422	1742454	rs2403293	4	1744252	G	A	0.44274	-0.00279584	0.00370407	0.450367	-0.677109	0.0137659	0	0.00412908	0.00547106	0.45042	0.493305	19	0.946689	1
ENSG00000181004	4	ENSG00000181004	123659977	rs309344	4	123644812	A	G	0.213701	-0.00330114	0.0043724	0.450252	0.211327	0.00945956	1.51037e-110	-0.015621	0.0207021	0.450511	0.779601	20	0.946689	1
ENSG00000065618	10	ENSG00000065618	105818402	rs805688	10	105792077	G	A	0.196319	0.00357433	0.00473312	0.450145	0.183113	0.0100013	7.0146e-75	0.0195198	0.02587	0.45053	0.282989	20	0.946689	1
ENSG00000164919	8	ENSG00000164919	100895859	rs1130569	8	100899793	A	G	0.177914	-0.00360504	0.00477712	0.45046	0.433024	0.0101789	0	-0.00832527	0.0110337	0.450532	0.160344	20	0.946689	1
ENSG00000075643	18	ENSG00000075643	33809801	rs17649254	18	33775455	A	C	0.108384	-0.00482291	0.006385	0.450039	0.346238	0.0219688	5.82636e-56	-0.0139295	0.0184623	0.450559	0.0331516	18	0.946689	1
ENSG00000138395	2	ENSG00000138395	202707728	rs3219154	2	202626437	C	T	0.0214724	-0.0081926	0.010835	0.449576	0.273001	0.0245099	8.15719e-29	-0.0300094	0.0397799	0.450618	0.324539	11	0.946689	1
ENSG00000203705	1	ENSG00000203705	212977569	rs4951639	1	212975778	C	T	0.313906	-0.00298975	0.00396339	0.450644	0.284598	0.00930065	1.2315e-205	-0.0105052	0.0139305	0.450781	0.0724267	20	0.946689	1
ENSG00000213626	2	ENSG00000213626	30500496	rs12988733	2	30504247	T	G	0.492843	-0.00276376	0.00366402	0.450671	0.238211	0.00787124	3.46616e-201	-0.0116021	0.0153862	0.450811	0.731885	18	0.946689	1
ENSG00000006744	17	ENSG00000006744	12908606	rs2523	17	12895815	C	T	0.394683	-0.00284802	0.00377754	0.450889	-0.356458	0.00797326	0	0.00798977	0.0105989	0.450953	0.422467	16	0.946689	1
ENSG00000158717	16	ENSG00000158717	88767866	rs8048125	16	88751207	T	C	0.333333	-0.0029946	0.00397239	0.450937	-0.400876	0.00952403	0	0.00747014	0.00991086	0.45101	0.124427	20	0.946689	1
ENSG00000233252	3	ENSG00000233252	12715290	rs6442323	3	12722870	A	G	0.513292	-0.00276459	0.00366629	0.450816	-0.527089	0.0212599	1.07735e-135	0.00524501	0.00695896	0.451026	0.472319	20	0.946689	1
ENSG00000141298	17	ENSG00000141298	28105125	rs2729449	17	28089751	C	T	0.523517	0.00276578	0.0036694	0.451004	-0.510217	0.0110441	0	-0.00542079	0.0071928	0.451065	0.636594	20	0.946689	1
ENSG00000148090	9	ENSG00000148090	94050146	rs10991808	9	93946379	C	T	0.106339	0.00432526	0.00572309	0.449795	-0.186731	0.0186436	1.29909e-23	-0.0231631	0.030736	0.451081	0.183451	20	0.946689	1
ENSG00000109099	17	ENSG00000109099	15150869	rs12943480	17	15412038	A	G	0.202454	-0.00338399	0.00449001	0.451047	0.294234	0.00975637	8.37439e-200	-0.011501	0.0152647	0.451188	0.535298	20	0.946689	1
ENSG00000181915	10	ENSG00000181915	64566377	rs224090	10	64541319	T	C	0.408998	-0.00283169	0.00375706	0.451031	0.203848	0.00797844	5.51897e-144	-0.0138912	0.0184388	0.451228	0.63892	20	0.946689	1
ENSG00000114902	3	ENSG00000114902	52740576	rs2289247	3	52727257	A	G	0.43047	0.00280297	0.00371869	0.450999	0.195031	0.00875095	4.96219e-110	0.0143719	0.0190781	0.451258	0.675676	20	0.946689	1
ENSG00000170430	10	ENSG00000170430	131415859	rs1008982	10	131445731	C	T	0.382413	-0.00286847	0.00380767	0.451245	-0.714779	0.00730954	0	0.0040131	0.00532722	0.451258	0.7807	20	0.946689	1
ENSG00000154928	3	ENSG00000154928	134647976	rs9857242	3	134316378	C	T	0.338446	0.00287915	0.00382106	0.451153	-0.277874	0.00817609	3.57482e-253	-0.0103614	0.0137545	0.451265	0.259382	20	0.946689	1
ENSG00000117601	1	ENSG00000117601	173879731	rs767053	1	173903737	A	G	0.115542	-0.00434896	0.00577184	0.451162	0.439698	0.0126086	1.90836e-266	-0.00989078	0.0131299	0.451268	0.628816	20	0.946689	1
ENSG00000006740	17	ENSG00000006740	12793908	rs2523	17	12895815	C	T	0.394683	-0.00284802	0.00377754	0.450889	0.161975	0.00896328	5.39275e-73	-0.017583	0.023342	0.451282	0.550842	13	0.946689	1
ENSG00000164494	6	ENSG00000164494	107627264	rs6568470	6	107501047	A	G	0.346626	-0.00289601	0.00384385	0.451201	0.236125	0.00836278	2.16307e-175	-0.0122647	0.0162847	0.451362	0.113133	20	0.946689	1
ENSG00000167081	9	ENSG00000167081	128619640	rs4838298	9	128629488	C	T	0.357873	-0.00289578	0.00383512	0.450208	-0.0850713	0.00843025	6.0426e-24	0.0340394	0.0452073	0.451472	0.506069	20	0.946689	1
ENSG00000116001	2	ENSG00000116001	70456184	rs7585058	2	70487312	C	T	0.0695297	-0.0056368	0.00748281	0.45127	0.393679	0.0159485	1.57303e-134	-0.0143183	0.0190162	0.451481	0.985022	14	0.946689	1
ENSG00000139644	12	ENSG00000139644	50130112	rs10506287	12	50156640	C	T	0.0654397	0.00546842	0.00724639	0.450465	0.175858	0.0162296	2.33429e-27	0.0310957	0.0413057	0.45156	0.297338	17	0.946689	1
ENSG00000163644	4	ENSG00000163644	89194618	rs9637599	4	89206230	C	A	0.525562	-0.00276924	0.00367313	0.450898	0.161005	0.0117683	1.315e-42	-0.0171998	0.0228484	0.451584	0.386087	20	0.946689	1
ENSG00000198853	9	ENSG00000198853	35526009	rs10814252	9	35551434	A	G	0.206544	0.00350496	0.00465424	0.451409	-0.278747	0.0107931	4.48112e-147	-0.012574	0.0167041	0.451601	0.485821	20	0.946689	1
ENSG00000091513	3	ENSG00000091513	133481325	rs12634591	3	133367858	C	T	0.106339	0.00461342	0.00612332	0.451198	-0.205385	0.0120728	6.66854e-65	-0.0224623	0.0298431	0.451642	0.805353	15	0.946689	1
ENSG00000171217	6	ENSG00000171217	155591414	rs162982	6	155634614	T	C	0.266871	0.00322617	0.00426693	0.449597	0.0728356	0.0091941	2.33719e-15	0.0442939	0.0588492	0.45165	0.786695	20	0.946689	1
ENSG00000188747	9	ENSG00000188747	140323330	rs6422889	9	140313025	C	T	0.326176	-0.00384233	0.00510487	0.451643	0.272442	0.0103991	2.76401e-151	-0.0141033	0.0187452	0.45183	0.73107	12	0.946689	1
ENSG00000142025	19	ENSG00000142025	42352603	rs734107	19	42313921	T	G	0.377301	0.00355021	0.00471674	0.45164	-0.17935	0.00817763	1.29209e-106	-0.0197948	0.0263145	0.451907	0.107326	20	0.946689	1
ENSG00000170667	7	ENSG00000170667	102153551	rs4543479	7	102111183	C	T	0.266871	-0.00307412	0.00408498	0.451725	0.488776	0.0197082	8.8326e-136	-0.00628943	0.00836143	0.451934	0.210815	19	0.946689	1
ENSG00000102974	16	ENSG00000102974	67634698	rs2089402	16	67549746	C	A	0.0357873	-0.00688598	0.00911558	0.450004	0.172834	0.0213044	4.9548e-16	-0.0398415	0.0529699	0.451958	0.855855	17	0.946689	1
ENSG00000111913	6	ENSG00000111913	24919919	rs4451128	6	24849666	G	T	0.355828	0.00289645	0.00385006	0.451862	-0.23878	0.00823881	1.09976e-184	-0.0121302	0.0161293	0.452014	0.237448	20	0.946689	1
ENSG00000048544	6	ENSG00000048544	42180071	rs1065236	6	42167888	A	G	0.156442	-0.00372004	0.00494006	0.45143	-0.230728	0.0164051	6.28538e-45	0.016123	0.0214414	0.452077	0.26388	7	0.946689	1
ENSG00000151929	10	ENSG00000151929	121424106	rs196333	10	121433961	C	T	0.348671	0.00287798	0.00382594	0.451914	-0.165838	0.0081106	6.38851e-93	-0.0173542	0.023086	0.45222	0.809821	20	0.946689	1
ENSG00000176273	10	ENSG00000176273	95684774	rs1924702	10	95624636	C	T	0.117587	0.00523983	0.00692082	0.448983	0.0875825	0.0140109	4.0783e-10	0.0598275	0.0795981	0.45228	0.161941	8	0.946689	1
ENSG00000114127	3	ENSG00000114127	142096176	rs2306700	3	142123841	T	C	0.151329	-0.00404309	0.00537702	0.452099	0.190568	0.0114505	3.4128e-62	-0.021216	0.0282445	0.45256	0.151772	20	0.946689	1
ENSG00000006695	17	ENSG00000006695	14042403	rs2159132	17	14005439	G	A	0.41411	0.00280468	0.00372662	0.451686	0.0946258	0.00806232	8.25505e-32	0.0296397	0.0394636	0.452614	0.501396	16	0.946689	1
ENSG00000268402	6	ENSG00000268402	143761935	rs2496589	6	143733576	A	C	0.297546	0.0038812	0.00513329	0.449598	0.147516	0.0230343	1.5116e-10	0.0263103	0.0350398	0.452731	0.467346	7	0.946689	1
ENSG00000214425	17	ENSG00000214425	43603193	rs1396862	17	43902997	A	G	0.235174	-0.00334217	0.00445145	0.452771	-1.23802	0.0184391	0	0.00269961	0.00359586	0.452799	0.589193	13	0.946689	1
ENSG00000238083	17	ENSG00000238083	44610946	rs1396862	17	43902997	A	G	0.235174	-0.00334217	0.00445145	0.452771	0.989045	0.019552	0	-0.00337919	0.00450126	0.45282	0.19957	14	0.946689	1
ENSG00000021300	11	ENSG00000021300	73365543	rs3741147	11	73366751	G	T	0.148262	0.00414532	0.00551986	0.452663	0.32474	0.0114495	5.8362e-177	0.0127651	0.0170038	0.452822	0.650384	20	0.946689	1
ENSG00000108296	17	ENSG00000108296	36969537	rs228249	17	36962670	G	A	0.235174	-0.00330079	0.0043953	0.452663	0.235464	0.00931999	7.86773e-141	-0.0140182	0.0186748	0.452863	0.672617	20	0.946689	1
ENSG00000240005	4	ENSG00000240005	26861824	rs9790789	4	26861656	A	C	0.470348	-0.00342831	0.00456811	0.452962	0.412442	0.0130682	1.27886e-218	-0.00831221	0.0110789	0.453089	0.438869	20	0.946689	1
ENSG00000119314	9	ENSG00000119314	115038331	rs6575	9	114980967	C	T	0.468303	0.00276681	0.00368612	0.452892	-0.204359	0.00876368	2.85803e-120	-0.013539	0.0180469	0.453126	0.0578757	20	0.946689	1
ENSG00000176225	18	ENSG00000176225	67772105	rs3862700	18	67862224	G	T	0.0920245	-0.00492325	0.00654612	0.451999	0.149523	0.0142189	7.30577e-26	-0.0329264	0.0438919	0.453152	0.48709	11	0.946689	1
ENSG00000116824	1	ENSG00000116824	117304428	rs798034	1	117312119	G	A	0.102249	-0.00502322	0.00667196	0.451519	-0.121947	0.0138844	1.5917e-18	0.0411919	0.0549127	0.453174	0.635961	7	0.946689	1
ENSG00000174775	11	ENSG00000174775	534764	rs12802200	11	566936	A	C	0.192229	-0.00349165	0.00465274	0.452984	-0.270076	0.011328	1.24364e-125	0.0129284	0.0172361	0.453208	0.288089	20	0.946689	1
ENSG00000207650	3	ENSG00000207650	195426320	rs11926771	3	195656731	A	C	0.187117	-0.00362426	0.00482888	0.452931	0.258425	0.0140514	1.53948e-75	-0.0140244	0.0187014	0.453307	0.108178	17	0.946689	1
ENSG00000156206	15	ENSG00000156206	81370445	rs2683236	15	81403503	C	T	0.254601	0.00322072	0.0042938	0.453203	0.298739	0.00882408	3.06332e-251	0.010781	0.0143766	0.453314	0.623695	20	0.946689	1
ENSG00000176055	5	ENSG00000176055	89762302	rs10214167	5	89748142	G	A	0.334356	0.00301524	0.00401563	0.452728	0.121031	0.00853992	1.3578e-45	0.0249129	0.033225	0.453361	0.600024	20	0.946689	1
ENSG00000152127	2	ENSG00000152127	135044873	rs11899700	2	135040051	C	T	0.145194	0.00446268	0.00594094	0.452548	0.162507	0.0133437	4.04161e-34	0.0274614	0.0366275	0.453406	0.0132824	16	0.946689	1
ENSG00000175691	19	ENSG00000175691	2939092	rs3855680	19	2906475	C	A	0.40593	-0.0027849	0.00370119	0.45179	0.0706948	0.00814794	4.08489e-18	-0.0393933	0.052551	0.453483	0.174653	4	0.946689	1
ENSG00000148803	10	ENSG00000148803	135170093	rs4074446	10	135160129	G	A	0.0235174	-0.0100468	0.0133809	0.452753	-0.525549	0.0427144	8.64117e-35	0.0191168	0.0255082	0.453593	0.738785	10	0.946689	1
ENSG00000171160	10	ENSG00000171160	99383827	rs7905087	10	99422648	G	A	0.351738	-0.00282254	0.00376618	0.453589	-0.223308	0.00804952	2.18817e-169	0.0126397	0.0168715	0.453754	0.876356	20	0.946689	1
ENSG00000175873	7	ENSG00000175873	2482441	rs11772554	7	2483135	A	C	0.179959	-0.00389922	0.00520426	0.453715	0.915481	0.0228235	0	-0.0042592	0.00568572	0.453794	0.0949925	19	0.946689	1
ENSG00000204475	6	ENSG00000204475	31558717	rs6916921	6	31520426	T	C	0.093047	0.00641791	0.00856485	0.453658	-0.590655	0.0195196	3.91271e-201	-0.0108658	0.0145051	0.453796	0.0332601	19	0.946689	1
ENSG00000148358	9	ENSG00000148358	132859076	rs10988603	9	132901507	A	G	0.185072	0.00394216	0.00523185	0.451153	-0.0749483	0.0108332	4.56771e-12	-0.0525985	0.0702189	0.453819	0.182762	15	0.946689	1
ENSG00000249859	8	ENSG00000249859	128960139	rs16902510	8	129005836	T	G	0.282209	0.00316727	0.00422747	0.453729	0.32445	0.0101616	1.05393e-223	0.00976197	0.0130332	0.453854	0.547526	20	0.946689	1
ENSG00000125454	17	ENSG00000125454	73277332	rs4238979	17	73197687	C	A	0.243354	0.00331736	0.00440811	0.451716	0.0742682	0.00972758	2.26169e-14	0.0446673	0.0596416	0.4539	0.994267	14	0.946689	1
ENSG00000254211	5	ENSG00000254211	173224917	rs791357	5	173205225	T	C	0.270961	-0.00391131	0.00521295	0.453071	0.287965	0.0247981	3.56473e-31	-0.0135826	0.0181405	0.454011	0.16901	20	0.946689	1
ENSG00000138594	15	ENSG00000138594	52180658	rs16964596	15	52176644	G	A	0.0439673	0.00636502	0.00849414	0.453651	-0.315851	0.0176924	2.76883e-71	-0.0201519	0.0269165	0.454049	0.972896	20	0.946689	1
ENSG00000238109	7	ENSG00000238109	98596857	rs41645	7	98570883	C	A	0.0879346	0.00516931	0.006899	0.453687	0.700712	0.0377584	7.05344e-77	0.00737722	0.00985372	0.454054	0.024626	18	0.946689	1
ENSG00000121749	12	ENSG00000121749	72277058	rs11609372	12	72317808	T	G	0.0746421	0.0046389	0.00619426	0.453916	0.393425	0.0131031	4.58864e-198	0.0117911	0.0157494	0.454056	0.983507	12	0.946689	1
ENSG00000106355	7	ENSG00000106355	32529923	rs2167274	7	32524844	G	A	0.378323	-0.00286645	0.00381331	0.452234	0.065635	0.00828955	2.4175e-15	-0.0436726	0.05836	0.454261	0.0447031	20	0.946689	1
ENSG00000185666	22	ENSG00000185666	33181448	rs2285089	22	32898291	A	G	0.377301	-0.00353786	0.00470304	0.451901	0.0612024	0.00841641	3.54729e-13	-0.0578058	0.0772541	0.454306	0.955254	11	0.946689	1
ENSG00000170629	7	ENSG00000170629	102868218	rs3757508	7	102936527	G	T	0.104294	0.0044153	0.005886	0.453173	0.133587	0.0129673	6.91552e-25	0.0330519	0.0441779	0.454367	0.933444	20	0.946689	1
ENSG00000242766	2	ENSG00000242766	90121805	rs17842625	2	90089300	A	G	0.0664622	-0.00759787	0.0101507	0.454153	0.901712	0.0435471	3.02039e-95	-0.00842606	0.0112645	0.454447	0.438535	4	0.946689	1
ENSG00000240382	2	ENSG00000240382	89417084	rs17842625	2	90089300	A	G	0.0664622	-0.00759787	0.0101507	0.454153	-0.768196	0.0412308	1.78121e-77	0.00989053	0.0132243	0.454517	0.671272	7	0.946689	1
ENSG00000008300	3	ENSG00000008300	48687125	rs2286652	3	48689192	A	G	0.118609	0.00436034	0.00582618	0.454216	-0.258129	0.0132211	6.86484e-85	-0.0168921	0.0225874	0.454547	0.0403952	20	0.946689	1
ENSG00000135297	6	ENSG00000135297	74195130	rs9352005	6	74238608	A	G	0.261759	-0.00311088	0.00416058	0.45464	-0.409553	0.00869646	0	0.00759579	0.0101601	0.454696	0.367146	20	0.946689	1
ENSG00000155275	4	ENSG00000155275	8466562	rs13434465	4	8390948	T	C	0.0378323	0.00730588	0.00973109	0.452787	-0.200176	0.025471	3.8721e-15	-0.0364972	0.0488339	0.454838	0.842483	7	0.946689	1
ENSG00000128923	15	ENSG00000128923	59108745	rs387812	15	59074786	C	T	0.421268	0.00281656	0.0037678	0.454741	0.223343	0.00794314	5.95263e-174	0.0126109	0.016876	0.4549	0.616921	20	0.946689	1
ENSG00000229647	2	ENSG00000229647	208107492	rs10189395	2	208100354	G	A	0.316973	0.00290698	0.00388339	0.454117	0.249868	0.0199193	4.28788e-36	0.0116341	0.0155694	0.454919	0.221553	20	0.946689	1
ENSG00000241755	2	ENSG00000241755	89309745	rs17842625	2	90089300	A	G	0.0664622	-0.00759787	0.0101507	0.454153	-0.526342	0.0419851	4.71952e-36	0.0144352	0.0193197	0.454956	0.567219	7	0.946689	1
ENSG00000034239	8	ENSG00000034239	49635609	rs16939010	8	49788888	A	G	0.0623722	0.00512933	0.00684563	0.453686	0.142333	0.0142778	2.08741e-23	0.0360376	0.0482316	0.454957	0.0918589	3	0.946689	1
ENSG00000100038	22	ENSG00000100038	22324305	rs2266980	22	22332041	C	T	0.118609	0.00426809	0.0057119	0.454927	-0.62585	0.021899	1.22566e-179	-0.00681966	0.00912975	0.45508	0.623361	20	0.946689	1
ENSG00000267174	19	ENSG00000267174	11423285	rs420703	19	11411868	A	C	0.294479	-0.00296194	0.00396541	0.455098	-1.08604	0.014301	0	0.00272729	0.00365144	0.455119	0.847876	19	0.946689	1
ENSG00000196187	1	ENSG00000196187	226051653	rs3820236	1	226061658	A	G	0.257669	-0.00308212	0.00412603	0.455067	0.302363	0.00869833	9.42088e-265	-0.0101934	0.0136491	0.455171	0.914838	20	0.946689	1
ENSG00000214888	9	ENSG00000214888	90473122	rs560019	9	90583521	C	T	0.374233	-0.00283061	0.00378777	0.454882	0.198095	0.00969285	7.8093e-93	-0.0142891	0.0191338	0.455183	0.636633	20	0.946689	1
ENSG00000188573	5	ENSG00000188573	167956880	rs9647573	5	167920725	T	G	0.179959	0.00350358	0.00469179	0.455217	0.287297	0.0121993	1.24937e-122	0.012195	0.016339	0.455444	0.640573	20	0.946689	1
ENSG00000174307	1	ENSG00000174307	201436492	rs10920207	1	201424899	A	C	0.0490798	0.00815957	0.010916	0.45477	0.305275	0.0228417	9.7096e-41	0.0267286	0.0358138	0.455474	0.142842	4	0.946689	1
ENSG00000221643	1	ENSG00000221643	203698771	rs955865	1	203709034	A	G	0.42229	-0.00280258	0.00373113	0.452572	0.068748	0.0104192	4.16179e-11	-0.0407659	0.0546231	0.455478	0.127479	7	0.946689	1
ENSG00000179091	8	ENSG00000179091	145151179	rs12550729	8	145155408	C	T	0.0848671	-0.00495713	0.00661013	0.453297	-0.13118	0.0174363	5.33699e-14	0.0377887	0.0506394	0.455528	0.66758	7	0.946689	1
ENSG00000183011	17	ENSG00000183011	7774279	rs12453250	17	7761512	A	C	0.095092	0.0043773	0.00585998	0.455075	-0.226541	0.0136154	3.66081e-62	-0.0193223	0.0258933	0.455528	0.292776	5	0.946689	1
ENSG00000174748	3	ENSG00000174748	23961609	rs7646930	3	23978471	T	C	0.342536	0.00297468	0.00395198	0.451627	-0.0471787	0.00840855	2.0139e-08	-0.0630512	0.0845166	0.455654	0.210735	18	0.946689	1
ENSG00000134758	18	ENSG00000134758	29691671	rs16962699	18	29692874	A	G	0.0562372	0.00666663	0.00893498	0.45559	-0.622462	0.0179251	3.22593e-264	-0.0107101	0.0143576	0.455694	0.586463	10	0.946689	1
ENSG00000161091	19	ENSG00000161091	3556273	rs3760999	19	3520562	T	C	0.294479	0.0031406	0.00420772	0.455431	-0.246192	0.0125705	2.07608e-85	-0.0127567	0.0171036	0.455758	0.210986	17	0.946689	1
ENSG00000171150	2	ENSG00000171150	46958179	rs3814041	2	46908571	A	C	0.336401	0.00291815	0.00390631	0.455042	0.106294	0.00838174	7.47892e-37	0.0274536	0.0368138	0.455823	0.61905	20	0.946689	1
ENSG00000269893	4	ENSG00000269893	119200421	rs3805189	4	119215567	G	A	0.539877	-0.00274034	0.00367204	0.455504	-0.189435	0.00966161	1.34747e-85	0.0144658	0.0193982	0.45583	0.302743	20	0.946689	1
ENSG00000168612	20	ENSG00000168612	44511885	rs7268221	20	44516444	A	G	0.46319	0.00276713	0.00370013	0.454552	-0.0764595	0.00799518	1.1417e-21	-0.0361908	0.048541	0.455926	0.595731	20	0.946689	1
ENSG00000178226	16	ENSG00000178226	31155830	rs889555	16	31122571	T	C	0.283231	-0.00305867	0.00409669	0.455292	0.131004	0.00935626	1.51971e-44	-0.0233479	0.0313158	0.455932	0.173005	20	0.946689	1
ENSG00000227825	12	ENSG00000227825	98849268	rs7978994	12	98819666	A	G	0.167689	0.00346339	0.00463854	0.455272	0.181001	0.0142169	3.95681e-37	0.0191346	0.0256712	0.456046	0.837788	20	0.946689	1
ENSG00000107745	10	ENSG00000107745	74256498	rs11000276	10	74139200	T	G	0.394683	-0.00286126	0.00383764	0.455922	0.221848	0.00895553	1.78767e-135	-0.0128974	0.0173063	0.456126	0.463631	20	0.946689	1
ENSG00000184925	9	ENSG00000184925	139846976	rs908833	9	139850675	T	G	0.437628	0.00350476	0.00469127	0.455014	0.0889901	0.00946039	5.1245e-21	0.0393837	0.0528827	0.456431	0.978044	17	0.946689	1
ENSG00000143324	1	ENSG00000143324	180730263	rs17302583	1	181029711	A	G	0.0265849	0.00781036	0.0104134	0.453238	-0.152474	0.0244656	4.5993e-10	-0.0512241	0.0687892	0.456481	0.114344	4	0.946689	1
ENSG00000188295	1	ENSG00000188295	247265469	rs2270616	1	247267668	T	G	0.387526	0.0028161	0.00378087	0.456374	0.264672	0.00802956	2.82916e-238	0.01064	0.0142887	0.456489	0.0756272	20	0.946689	1
ENSG00000070081	11	ENSG00000070081	17300610	rs214082	11	17299390	T	C	0.425358	0.00277078	0.00372066	0.456453	0.413771	0.0115126	7.04721e-283	0.00669641	0.00899402	0.45655	0.805796	20	0.946689	1
ENSG00000181631	3	ENSG00000181631	151045718	rs3971191	3	151041513	A	G	0.173824	-0.00357445	0.00480048	0.456512	0.457363	0.010018	0	-0.00781535	0.0104974	0.456572	0.0300181	20	0.946689	1
ENSG00000084073	1	ENSG00000084073	40741817	rs6600323	1	40743727	A	G	0.374233	0.0027626	0.00370696	0.456124	-0.127856	0.00797824	8.4671e-58	-0.0216071	0.0290246	0.45661	0.416348	20	0.946689	1
ENSG00000102886	16	ENSG00000102886	30120654	rs2005219	16	30141258	C	A	0.346626	0.00360473	0.00483957	0.456365	0.180508	0.00838519	8.69862e-103	0.0199699	0.0268269	0.456635	0.256697	20	0.946689	1
ENSG00000168306	3	ENSG00000168306	58506954	rs4681862	3	58520859	A	G	0.0531697	-0.00537114	0.00717971	0.4544	-0.19252	0.0260211	1.3763e-13	0.0278991	0.0374835	0.456692	0.625803	4	0.946689	1
ENSG00000253394	8	ENSG00000253394	91407631	rs7010298	8	91208807	T	C	0.312883	0.00296756	0.00398064	0.45597	0.257402	0.019928	3.62822e-38	0.0115289	0.0154904	0.456718	0.174381	20	0.946689	1
ENSG00000089060	12	ENSG00000089060	113766931	rs7962389	12	113769762	A	G	0.148262	-0.00410366	0.00551195	0.456572	0.369499	0.0134475	3.28839e-166	-0.011106	0.0149228	0.456737	0.29138	15	0.946689	1
ENSG00000169313	3	ENSG00000169313	151078884	rs3971191	3	151041513	A	G	0.173824	-0.00357445	0.00480048	0.456512	0.232331	0.0103009	1.21576e-112	-0.0153852	0.0206735	0.456758	0.0318254	20	0.946689	1
ENSG00000072134	17	ENSG00000072134	19179478	rs3785784	17	19195431	G	A	0.0756646	-0.00528975	0.007092	0.455742	0.151668	0.014544	1.8435e-25	-0.0348771	0.0468794	0.456891	0.642256	11	0.946689	1
ENSG00000233165	10	ENSG00000233165	88727327	rs10887679	10	88710234	A	G	0.131902	0.00423169	0.00568086	0.456331	-0.248774	0.0171762	1.53821e-47	-0.0170102	0.0228657	0.456926	0.532441	19	0.946689	1
ENSG00000140332	15	ENSG00000140332	70365322	rs9788746	15	70054103	G	A	0.424335	0.00277063	0.00370363	0.454408	-0.0838802	0.0119668	2.3934e-12	-0.0330308	0.0444045	0.45696	0.666653	17	0.946689	1
ENSG00000183484	14	ENSG00000183484	105523755	rs8015942	14	105568787	T	C	0.357873	0.00367646	0.00491732	0.454669	-0.0598917	0.00837296	8.4902e-13	-0.0613851	0.0825508	0.457116	0.38875	10	0.946689	1
ENSG00000230148	17	ENSG00000230148	46624761	rs11079826	17	46597048	T	C	0.513292	0.00340942	0.00458496	0.457112	0.608187	0.0172129	1.82284e-273	0.00560588	0.0075404	0.457212	0.480805	20	0.946689	1
ENSG00000164251	5	ENSG00000164251	76122949	rs6453251	5	76107152	T	C	0.48364	-0.00273358	0.00367679	0.457198	0.782028	0.00994189	0	-0.0034955	0.00470182	0.457218	0.525181	20	0.946689	1
ENSG00000173040	4	ENSG00000173040	5627887	rs2291157	4	5721021	C	A	0.0961145	0.00615593	0.00826577	0.456423	0.18263	0.0145873	5.81826e-36	0.0337071	0.0453396	0.457218	0.835918	8	0.946689	1
ENSG00000166164	16	ENSG00000166164	50375121	rs11644386	16	50371738	C	T	0.155419	0.00371702	0.0050008	0.457309	0.767604	0.0112319	0	0.00484237	0.00651521	0.457336	0.0978205	15	0.946689	1
ENSG00000185019	20	ENSG00000185019	3114530	rs2422859	20	3132828	G	T	0.427403	0.00342526	0.00460717	0.457201	0.236506	0.00783726	4.73236e-200	0.0144828	0.0194861	0.457338	0.160612	20	0.946689	1
ENSG00000121281	16	ENSG00000121281	50316047	rs11644386	16	50371738	C	T	0.155419	0.00371702	0.0050008	0.457309	0.558303	0.0101409	0	0.00665771	0.00895796	0.45735	0.171528	17	0.946689	1
ENSG00000171295	19	ENSG00000171295	11935557	rs286246	19	11954562	C	T	0.40184	0.00279355	0.00374279	0.455438	-0.0653699	0.00815636	1.105e-15	-0.0427344	0.0575033	0.457382	0.699303	18	0.946689	1
ENSG00000267985	7	ENSG00000267985	72462237	rs34014814	7	72725885	C	T	0.218814	-0.00331424	0.00445857	0.457276	0.723306	0.0252483	1.71239e-180	-0.00458207	0.00616623	0.457427	0.890607	15	0.946689	1
ENSG00000106133	7	ENSG00000106133	72421724	rs34014814	7	72725885	C	T	0.218814	-0.00331424	0.00445857	0.457276	0.583391	0.0223438	2.82172e-150	-0.00568099	0.00764561	0.457458	0.786705	14	0.946689	1
ENSG00000168769	4	ENSG00000168769	106134002	rs11728350	4	106078097	G	A	0.137014	-0.0041042	0.00549517	0.45514	0.0862198	0.0117443	2.1137e-13	-0.0476016	0.0640634	0.457459	0.599081	20	0.946689	1
ENSG00000197701	4	ENSG00000197701	70639	rs12509346	4	94380	G	A	0.175869	0.00478532	0.0064308	0.456801	0.145318	0.0107512	1.25151e-41	0.03293	0.0443203	0.457482	0.0985354	16	0.946689	1
ENSG00000121274	16	ENSG00000121274	50228025	rs11644386	16	50371738	C	T	0.155419	0.00371702	0.0050008	0.457309	0.253889	0.0105187	1.02248e-128	0.0146403	0.0197061	0.457523	0.0860951	13	0.946689	1
ENSG00000070061	9	ENSG00000070061	111663096	rs838825	9	111670423	C	A	0.195297	0.00356971	0.00480126	0.457182	-0.196704	0.0108197	7.40642e-74	-0.0181477	0.024429	0.457558	0.64412	20	0.946689	1
ENSG00000016864	3	ENSG00000016864	52734276	rs6445535	3	52771468	C	T	0.431493	0.00276761	0.00372062	0.456963	-0.118882	0.00873798	3.72953e-42	-0.0232803	0.0313435	0.457634	0.759288	20	0.946689	1
ENSG00000131484	17	ENSG00000131484	43596351	rs17763086	17	43905481	G	T	0.235174	-0.00330808	0.00445155	0.457403	-0.585484	0.0300147	9.6489e-85	0.00565017	0.00760871	0.457729	0.699572	12	0.946689	1
ENSG00000049860	5	ENSG00000049860	73977160	rs820866	5	73978701	G	A	0.427403	-0.00341467	0.00459663	0.457563	-0.340752	0.0144935	3.17785e-122	0.010021	0.0134964	0.457788	0.979379	20	0.946689	1
ENSG00000169919	7	ENSG00000169919	65436486	rs3813708	7	65305632	A	C	0.108384	-0.00450504	0.00606752	0.457794	0.434706	0.0131545	1.75811e-239	-0.0103634	0.0139613	0.457907	0.048191	20	0.946689	1
ENSG00000227242	1	ENSG00000227242	146543501	rs1969869	1	146510112	T	G	0.249489	0.00310464	0.00418207	0.457863	0.749867	0.0156174	0	0.00414026	0.00557774	0.457917	0.195956	20	0.946689	1
ENSG00000175643	16	ENSG00000175643	11394547	rs7191700	16	11406803	T	C	0.339468	-0.00285778	0.00385006	0.457925	0.534704	0.00881783	0	-0.0053446	0.00720089	0.457958	0.982561	20	0.946689	1
ENSG00000225603	1	ENSG00000225603	146523211	rs1969869	1	146510112	T	G	0.249489	0.00310464	0.00418207	0.457863	0.705407	0.021139	3.74853e-244	0.0044012	0.00593005	0.457974	0.184223	20	0.946689	1
ENSG00000104892	19	ENSG00000104892	45845735	rs12981382	19	45837283	G	A	0.355828	0.00285859	0.00384995	0.457785	0.19832	0.00826511	3.15095e-127	0.014414	0.0194222	0.458	0.134183	20	0.946689	1
ENSG00000072840	4	ENSG00000072840	5771848	rs2291157	4	5721021	C	A	0.0961145	0.00615593	0.00826577	0.456423	0.128697	0.014606	1.2381e-18	0.0478328	0.0644557	0.458025	0.709261	6	0.946689	1
ENSG00000225578	3	ENSG00000225578	196668076	rs548853	3	196668359	T	C	0.425358	0.00280437	0.00377192	0.457187	0.250208	0.0225681	1.45401e-28	0.0112082	0.015109	0.458196	0.66799	14	0.946689	1
ENSG00000198496	17	ENSG00000198496	41291657	rs1799966	17	41223094	C	T	0.360941	-0.0028961	0.00390379	0.458166	-0.375204	0.00814613	0	0.00771875	0.0104058	0.458224	0.724777	20	0.946689	1
ENSG00000149657	20	ENSG00000149657	60703975	rs2180059	20	60710809	T	C	0.195297	-0.00426737	0.00574398	0.457524	-0.189609	0.0143715	9.57668e-40	0.0225062	0.0303418	0.458236	0.865903	15	0.946689	1
ENSG00000268510	19	ENSG00000268510	39727503	rs11879005	19	39710903	T	C	0.407975	0.00281299	0.00378909	0.45785	-0.312956	0.0196635	4.93914e-57	-0.00898844	0.0121206	0.458339	0.137916	11	0.946689	1
ENSG00000247498	12	ENSG00000247498	13109119	rs1291346	12	13093279	G	A	0.314928	-0.00295124	0.00397613	0.457942	0.343376	0.0203119	4.11913e-64	-0.00859477	0.0115907	0.458375	0.300589	9	0.946689	1
ENSG00000120437	6	ENSG00000120437	160190752	rs2842972	6	160157904	C	T	0.457055	0.00274843	0.00370577	0.458292	0.2268	0.00804534	7.7112e-175	0.0121183	0.0163451	0.458448	0.608622	20	0.946689	1
ENSG00000112419	6	ENSG00000112419	144005152	rs9390103	6	143863992	T	C	0.190184	-0.00340564	0.00458931	0.458038	-0.162406	0.00983195	2.71378e-61	0.0209699	0.0282867	0.458491	0.511263	20	0.946689	1
ENSG00000143420	1	ENSG00000143420	150587707	rs11576175	1	150727394	A	G	0.0899796	-0.004832	0.00650097	0.457316	-0.128959	0.01345	8.98084e-22	0.0374694	0.0505626	0.458663	0.917424	13	0.946689	1
ENSG00000204261	6	ENSG00000204261	32813067	rs1351383	6	32822269	C	A	0.397751	-0.00277266	0.00373916	0.458378	-0.408178	0.0198772	1.04812e-93	0.00679278	0.00916657	0.45867	0.36588	20	0.946689	1
ENSG00000166333	11	ENSG00000166333	6628531	rs2555173	11	6633608	T	G	0.167689	0.0037975	0.00511055	0.457439	-0.104798	0.0105435	2.79949e-23	-0.0362362	0.0489016	0.458692	0.097278	8	0.946689	1
ENSG00000134909	11	ENSG00000134909	128992087	rs7952139	11	129218361	A	G	0.238241	-0.00323429	0.00436375	0.458589	0.240705	0.00976649	4.06205e-134	-0.0134367	0.0181372	0.458792	0.466126	20	0.946689	1
ENSG00000139626	12	ENSG00000139626	53593096	rs2272300	12	53587468	G	T	0.0858896	0.00502597	0.00678432	0.458802	0.689893	0.0130586	0	0.00728515	0.00983485	0.458846	0.56802	20	0.946689	1
ENSG00000158445	20	ENSG00000158445	48042065	rs237731	20	47940755	T	C	0.266871	-0.00304448	0.00410649	0.458461	-0.242155	0.0136576	2.44291e-70	0.0125724	0.0169729	0.458854	0.274644	20	0.946689	1
ENSG00000213588	6	ENSG00000213588	33423840	rs9461856	6	33395199	A	G	0.513292	0.00273962	0.00368888	0.457682	0.150725	0.0147455	1.58369e-24	0.0181763	0.0245387	0.458865	0.854069	17	0.946689	1
ENSG00000174444	15	ENSG00000174444	66803612	rs12911848	15	66817545	A	G	0.43047	-0.00277204	0.00371071	0.455041	0.0502015	0.00886045	1.4634e-08	-0.0552182	0.074556	0.458919	0.950519	9	0.946689	1
ENSG00000187118	3	ENSG00000187118	28324854	rs17021298	3	28296690	G	A	0.176892	0.00364109	0.00491464	0.458775	0.298859	0.0112067	1.10981e-156	0.0121833	0.016451	0.458948	0.0309263	20	0.946689	1
ENSG00000112699	6	ENSG00000112699	1934983	rs7754428	6	1725261	T	C	0.254601	0.00397747	0.00536335	0.458329	0.146809	0.0105513	5.22291e-44	0.0270929	0.0365848	0.458966	0.782455	19	0.946689	1
ENSG00000198026	20	ENSG00000198026	44589062	rs11906879	20	44591324	C	T	0.424335	-0.00275552	0.00369229	0.455492	-0.0482162	0.00810901	2.7477e-09	0.0571493	0.0771787	0.459008	0.0974282	8	0.946689	1
ENSG00000163508	3	ENSG00000163508	27760823	rs17021298	3	28296690	G	A	0.176892	0.00364109	0.00491464	0.458775	0.19838	0.0102728	4.32417e-83	0.0183541	0.0247921	0.459105	0.117132	20	0.94676	1
ENSG00000085719	8	ENSG00000085719	87535392	rs7000333	8	87578131	C	T	0.377301	-0.00281511	0.00380323	0.459185	-0.227589	0.00803789	2.2914e-176	0.0123693	0.0167167	0.459338	0.761751	16	0.946915	1
ENSG00000173575	15	ENSG00000173575	93498587	rs11074124	15	93536666	G	A	0.242331	0.00393898	0.00531967	0.459023	0.17901	0.00929661	1.27193e-82	0.0220043	0.0297391	0.459355	0.667619	20	0.946915	1
ENSG00000259071	14	ENSG00000259071	50793935	rs2275592	14	50788213	C	T	0.440695	0.00341061	0.00460016	0.458444	0.214281	0.0191077	3.46532e-29	0.0159165	0.0215147	0.459423	0.32567	20	0.946915	1
ENSG00000176731	8	ENSG00000176731	86129480	rs3808538	8	86121311	G	T	0.270961	0.00310117	0.00419094	0.459318	-0.30253	0.00911868	2.31887e-241	-0.0102508	0.0138564	0.459429	0.572863	20	0.946915	1
ENSG00000143167	1	ENSG00000143167	167040970	rs12042641	1	167065025	A	G	0.353783	0.00284818	0.00384599	0.458961	-0.125699	0.00833932	2.4379e-51	-0.0226588	0.0306338	0.459502	0.85726	20	0.946936	1
ENSG00000108264	17	ENSG00000108264	35803400	rs2522966	17	35816616	C	T	0.338446	-0.0035162	0.00475614	0.459727	0.359641	0.00813055	0	-0.00977696	0.0132265	0.45979	0.0942155	19	0.947028	1
ENSG00000164483	6	ENSG00000164483	130576015	rs7749850	6	130506382	A	C	0.48773	0.00345972	0.00468023	0.459774	0.460396	0.00751893	0	0.00751467	0.0101664	0.459806	0.06571	20	0.947028	1
ENSG00000169583	9	ENSG00000169583	139890171	rs7040970	9	139859013	C	T	0.518405	-0.00530147	0.00716992	0.459662	-0.25787	0.00897846	2.0862e-181	0.0205587	0.0278136	0.45981	0.725355	20	0.947028	1
ENSG00000127329	12	ENSG00000127329	70970925	rs1603228	12	70884496	A	G	0.172802	-0.00365187	0.00493639	0.45943	-0.258028	0.0158181	8.08279e-60	0.014153	0.0191509	0.459892	0.0550553	20	0.947028	1
ENSG00000177045	19	ENSG00000177045	46270092	rs4802275	19	46260375	T	C	0.46728	0.00271873	0.0036758	0.459525	0.144507	0.00862809	5.81706e-63	0.0188139	0.0254617	0.459962	0.929166	20	0.947028	1
ENSG00000106399	7	ENSG00000106399	7717193	rs3735460	7	7679885	A	G	0.0899796	0.00476196	0.00643587	0.459356	0.254536	0.0198956	1.78031e-37	0.0187084	0.025327	0.460105	0.438182	20	0.947028	1
ENSG00000090971	19	ENSG00000090971	55997653	rs2864436	19	55986637	C	T	0.274029	0.00319769	0.00431708	0.458872	0.105046	0.0105257	1.8647e-23	0.0304408	0.04121	0.460105	0.774076	11	0.947028	1
ENSG00000198265	17	ENSG00000198265	65154329	rs6504491	17	65178031	T	C	0.200409	0.00357144	0.00483189	0.459822	-0.198957	0.010124	5.55793e-86	-0.0179508	0.0243032	0.460139	0.437422	19	0.947028	1
ENSG00000176919	9	ENSG00000176919	139840562	rs7040970	9	139859013	C	T	0.518405	-0.00530147	0.00716992	0.459662	-0.187137	0.0117395	3.301e-57	0.0283294	0.038355	0.460144	0.871575	20	0.947028	1
ENSG00000125743	19	ENSG00000125743	46193269	rs36040835	19	46201213	G	T	0.200409	0.00342951	0.0046422	0.460048	-0.319814	0.0101167	2.49396e-219	-0.0107234	0.0145193	0.46017	0.674688	16	0.947028	1
ENSG00000115718	2	ENSG00000115718	128181412	rs5936	2	128180872	G	T	0.325153	-0.00292841	0.00396315	0.459962	-0.173389	0.00850999	2.79861e-92	0.0168892	0.022872	0.460256	0.0791059	20	0.947077	1
ENSG00000250722	5	ENSG00000250722	42843738	rs4866954	5	42747162	C	T	0.291411	0.00300776	0.00406089	0.458897	0.0772651	0.00870495	6.93083e-19	0.0389278	0.0527405	0.460454	0.503873	11	0.947266	1
ENSG00000223878	17	ENSG00000223878	15410424	rs2938158	17	15447364	C	T	0.340491	-0.00362334	0.00486997	0.456866	-0.0691026	0.011855	5.5761e-09	0.0524341	0.0710462	0.460497	0.080304	8	0.947266	1
ENSG00000110075	11	ENSG00000110075	68305494	rs11228256	11	68251460	A	G	0.271984	0.00307367	0.00416161	0.460163	0.159841	0.00930291	3.63453e-66	0.0192296	0.02606	0.460577	0.811513	20	0.947266	1
ENSG00000104450	8	ENSG00000104450	101220820	rs1440573	8	101226713	A	G	0.43047	0.0027453	0.00372019	0.460547	0.367672	0.00778506	0	0.00746671	0.0101195	0.460601	0.36572	20	0.947266	1
ENSG00000130158	19	ENSG00000130158	11341564	rs377665	19	11409061	T	C	0.291411	-0.00295075	0.00398112	0.45858	0.0654073	0.00853502	1.8107e-14	-0.0451135	0.0611506	0.46067	0.688321	9	0.947266	1
ENSG00000135521	6	ENSG00000135521	144174715	rs9390103	6	143863992	T	C	0.190184	-0.00340564	0.00458931	0.458038	0.0663497	0.00986731	1.7656e-11	-0.0513286	0.0695883	0.460756	0.555782	10	0.947266	1
ENSG00000228340	20	ENSG00000228340	58882705	rs2025050	20	58715220	T	C	0.488753	-0.00271529	0.00366544	0.458826	-0.0843749	0.0107454	4.08799e-15	0.0321813	0.0436352	0.460814	0.794717	17	0.947266	1
ENSG00000135847	1	ENSG00000135847	180358302	rs11806607	1	180496261	A	G	0.128834	-0.00432302	0.00585615	0.460391	-0.239375	0.0153504	7.99667e-55	0.0180596	0.0244917	0.460893	0.52688	16	0.947266	1
ENSG00000165416	13	ENSG00000165416	53244638	rs4885325	13	53171317	T	C	0.451943	0.00341936	0.00463389	0.460573	-0.136357	0.00813439	4.5507e-63	-0.0250766	0.0340165	0.461007	0.210427	20	0.947266	1
ENSG00000255221	11	ENSG00000255221	104967677	rs538943	11	104939029	C	T	0.093047	0.0061748	0.00836267	0.460286	-0.201704	0.0168255	4.10701e-33	-0.0306131	0.0415387	0.461135	0.556133	17	0.947266	1
ENSG00000175387	18	ENSG00000175387	45407718	rs1792681	18	45374275	T	C	0.469325	0.00272027	0.00368103	0.459908	0.0908449	0.00926063	1.0217e-22	0.0299441	0.0406347	0.461177	0.882683	9	0.947266	1
ENSG00000114013	3	ENSG00000114013	121807098	rs12489988	3	121723700	A	G	0.106339	0.00449267	0.00609326	0.460929	0.265613	0.0132201	8.73983e-90	0.0169144	0.0229558	0.46123	0.227568	20	0.947266	1
ENSG00000164458	6	ENSG00000164458	166576666	rs9355564	6	166671839	T	C	0.341513	0.00288549	0.00389863	0.459221	0.0682835	0.00877049	6.93832e-15	0.0422575	0.0573522	0.461239	0.375522	20	0.947266	1
ENSG00000175970	12	ENSG00000175970	121154840	rs2239760	12	121163518	A	C	0.423313	0.00276851	0.00375638	0.461113	-0.267768	0.00875572	2.12402e-205	-0.0103392	0.0140326	0.461243	0.672349	20	0.947266	1
ENSG00000162408	1	ENSG00000162408	6598001	rs10746502	1	6607199	T	C	0.137014	-0.00504599	0.00684905	0.461279	-0.347152	0.0119478	1.30369e-185	0.0145354	0.0197356	0.461423	0.462011	20	0.947266	1
ENSG00000171680	1	ENSG00000171680	6553136	rs10746502	1	6607199	T	C	0.137014	-0.00504599	0.00684905	0.461279	-0.334298	0.0118646	1.15122e-174	0.0150943	0.0204949	0.461432	0.4118	20	0.947266	1
ENSG00000137871	15	ENSG00000137871	57066574	rs16977020	15	56919277	C	A	0.230061	0.0033479	0.00452011	0.458894	-0.0650617	0.00958114	1.1167e-11	-0.0514574	0.0698862	0.461547	0.944269	20	0.947266	1
ENSG00000101353	20	ENSG00000101353	35768810	rs8115589	20	35801965	C	A	0.236196	0.00324353	0.00438601	0.459593	-0.0832291	0.0107318	8.8065e-15	-0.0389711	0.0529371	0.461623	0.969226	20	0.947266	1
ENSG00000235237	22	ENSG00000235237	37570843	rs12167757	22	37567490	A	G	0.191207	-0.00365412	0.00495532	0.460871	-0.326775	0.0271801	2.7033e-33	0.0111824	0.0151928	0.461712	0.561925	5	0.947266	1
ENSG00000230825	7	ENSG00000230825	7306097	rs1638210	7	7317960	C	T	0.384458	0.0027656	0.00375633	0.461578	-0.503595	0.0204847	1.87336e-133	-0.00549171	0.00746236	0.461779	0.877436	20	0.947266	1
ENSG00000236911	1	ENSG00000236911	207752585	rs12141045	1	207772154	C	T	0.187117	-0.0035993	0.00488902	0.461608	-0.493094	0.0246104	2.6741e-89	0.00729944	0.00992169	0.46191	0.410865	12	0.947266	1
ENSG00000245498	11	ENSG00000245498	124687364	rs632252	11	124677032	G	A	0.371166	0.00282201	0.00383282	0.461563	0.300094	0.0194816	1.53848e-53	0.00940376	0.0127867	0.462074	0.711649	9	0.947266	1
ENSG00000244119	3	ENSG00000244119	101431675	rs1976944	3	101285420	A	G	0.226994	0.0039782	0.00539911	0.461228	-0.132092	0.0112197	5.36502e-32	-0.0301169	0.0409538	0.462104	0.545081	20	0.947266	1
ENSG00000116791	1	ENSG00000116791	75185131	rs525487	1	75217420	G	A	0.256646	-0.00312955	0.00425599	0.46214	0.810135	0.00863443	0	-0.003863	0.0052536	0.462153	0.124437	16	0.947266	1
ENSG00000118900	16	ENSG00000118900	4914513	rs9935080	16	4902207	G	A	0.502045	-0.00270843	0.00367495	0.461124	-0.0845274	0.00794446	1.94551e-26	0.032042	0.0435806	0.462196	0.512952	20	0.947266	1
ENSG00000236081	7	ENSG00000236081	1780096	rs10950359	7	1800967	G	A	0.220859	-0.00330627	0.0044741	0.459919	0.195488	0.0274747	1.1175e-12	-0.0169129	0.0230099	0.462324	0.77674	12	0.947266	1
ENSG00000141574	17	ENSG00000141574	80285425	rs7212418	17	80316296	A	G	0.0408998	-0.0064049	0.00870388	0.461812	-0.313416	0.0223658	1.29441e-44	0.0204358	0.0278093	0.462428	0.594118	11	0.947266	1
ENSG00000204248	6	ENSG00000204248	33145367	rs2229784	6	33136310	T	G	0.0306748	0.00802596	0.0109132	0.462075	0.650474	0.0388812	7.95042e-63	0.0123386	0.0167935	0.462507	0.699925	10	0.947266	1
ENSG00000211455	12	ENSG00000211455	27437896	rs10842879	12	27375653	A	G	0.116564	-0.00407595	0.00553467	0.461464	-0.124169	0.0117991	6.72542e-26	0.0328259	0.0446828	0.462558	0.568262	16	0.947266	1
ENSG00000204653	19	ENSG00000204653	51016402	rs889131	19	51017835	G	A	0.313906	-0.00289807	0.00394473	0.46254	0.210565	0.00851857	6.78257e-135	-0.0137633	0.0187422	0.462738	0.270455	20	0.947266	1
ENSG00000173614	1	ENSG00000173614	10024522	rs1220421	1	10008221	G	A	0.173824	-0.0037268	0.00503721	0.459389	-0.0943647	0.0156861	1.79e-09	0.0394936	0.0537824	0.462753	0.872877	15	0.947266	1
ENSG00000130881	19	ENSG00000130881	33683601	rs11084710	19	33652356	A	G	0.235174	-0.00325792	0.00443628	0.462718	0.359063	0.00908233	0	-0.00907339	0.0123573	0.462795	0.437414	20	0.947266	1
ENSG00000239556	7	ENSG00000239556	44027201	rs10229021	7	43985345	C	T	0.129857	-0.00399287	0.00543624	0.46265	0.68112	0.0269445	5.49264e-141	-0.00586221	0.00798469	0.462839	0.859507	19	0.947266	1
ENSG00000143162	1	ENSG00000143162	167510959	rs3767443	1	167520464	C	T	0.304703	0.00293924	0.00400266	0.462753	-0.275567	0.00845211	3.68225e-233	-0.0106662	0.0145289	0.462866	0.733942	12	0.947266	1
ENSG00000161905	17	ENSG00000161905	4539893	rs2255888	17	4545581	C	T	0.253579	0.00393477	0.00535919	0.462821	-0.447548	0.00903667	0	-0.00879182	0.0119759	0.462871	0.138502	15	0.947266	1
ENSG00000260647	17	ENSG00000260647	18171768	rs2273027	17	18250527	T	C	0.342536	-0.00282945	0.00384414	0.461704	0.236519	0.0235272	8.91116e-24	-0.0119629	0.0162965	0.462901	0.591042	20	0.947266	1
ENSG00000100034	22	ENSG00000100034	22290501	rs9610690	22	22304943	A	G	0.118609	0.00418614	0.00570306	0.462939	-0.982599	0.0110451	0	-0.00426027	0.00580425	0.462954	0.53182	20	0.947266	1
ENSG00000081154	3	ENSG00000081154	101303110	rs1976944	3	101285420	A	G	0.226994	0.0039782	0.00539911	0.461228	0.115524	0.014101	2.5564e-16	0.0344363	0.0469246	0.463032	0.454881	20	0.947266	1
ENSG00000228050	22	ENSG00000228050	22578269	rs9610690	22	22304943	A	G	0.118609	0.00418614	0.00570306	0.462939	-0.75793	0.0294784	8.71567e-146	-0.00552311	0.00752758	0.463121	0.792631	20	0.947266	1
ENSG00000126215	14	ENSG00000126215	104172893	rs7154572	14	104105414	T	C	0.222904	-0.00340804	0.00464404	0.463039	-0.296946	0.00954403	1.59182e-212	0.0114769	0.0156437	0.463163	0.751695	20	0.947266	1
ENSG00000078967	7	ENSG00000078967	43979601	rs10229021	7	43985345	C	T	0.129857	-0.00399287	0.00543624	0.46265	0.177289	0.0118205	7.52116e-51	-0.0225219	0.0307	0.463186	0.747813	15	0.947266	1
ENSG00000131409	19	ENSG00000131409	51045725	rs889131	19	51017835	G	A	0.313906	-0.00289807	0.00394473	0.46254	0.125712	0.00956146	1.752e-39	-0.0230533	0.031428	0.463238	0.271584	20	0.947266	1
ENSG00000169689	17	ENSG00000169689	79979280	rs3934983	17	79980756	C	A	0.441718	0.00271812	0.00370553	0.463235	-0.263222	0.00923271	8.88183e-179	-0.0103264	0.0140823	0.463383	0.446116	20	0.947266	1
ENSG00000221962	3	ENSG00000221962	152058131	rs13077912	3	152058449	G	A	0.160532	0.00376045	0.00511767	0.462463	0.124684	0.0111866	7.50666e-29	0.0301599	0.0411342	0.463433	0.152002	15	0.947266	1
ENSG00000178951	19	ENSG00000178951	4055652	rs7245642	19	4053013	G	A	0.282209	-0.00378005	0.00514609	0.462615	0.118419	0.0103734	3.49481e-30	-0.031921	0.0435465	0.463539	0.578997	20	0.947266	1
ENSG00000164530	6	ENSG00000164530	36927411	rs12191672	6	36929007	C	T	0.143149	0.00363948	0.00496663	0.463688	0.828886	0.00960645	0	0.00439081	0.00599215	0.463705	0.513222	20	0.947266	1
ENSG00000143851	1	ENSG00000143851	202123428	rs12737056	1	202132777	T	G	0.178937	-0.00361925	0.00493887	0.463675	-0.437316	0.0113353	0	0.00827605	0.0112956	0.463756	0.707523	20	0.947266	1
ENSG00000246898	16	ENSG00000246898	66444232	rs2289149	16	66442406	C	T	0.354806	-0.0028582	0.00390122	0.463776	0.937154	0.0164832	0	-0.00304987	0.00416318	0.463814	0.232276	20	0.947266	1
ENSG00000163629	4	ENSG00000163629	87625896	rs1026861	4	87613212	C	T	0.210634	-0.00311512	0.00424427	0.462973	-0.103578	0.00933404	1.3002e-28	0.0300752	0.0410661	0.463949	0.0956554	20	0.947266	1
ENSG00000113328	5	ENSG00000113328	162868866	rs299302	5	162876836	T	C	0.298569	0.00295965	0.0040365	0.463423	0.130856	0.00902144	1.1264e-47	0.0226176	0.0308863	0.463994	0.36861	20	0.947266	1
ENSG00000198721	6	ENSG00000198721	4125877	rs661404	6	4126097	A	G	0.416155	0.00273792	0.00373844	0.463943	-0.234978	0.00900977	6.08432e-150	-0.0116518	0.015916	0.46412	0.0258813	20	0.947266	1
ENSG00000127831	2	ENSG00000127831	219300916	rs921968	2	219272294	G	T	0.396728	0.00274131	0.00374298	0.463933	-0.291326	0.0118122	2.65622e-134	-0.00940975	0.0128537	0.46413	0.874863	20	0.947266	1
ENSG00000133193	17	ENSG00000133193	71218192	rs1010442	17	71192955	C	T	0.448875	0.00269214	0.00367716	0.464092	-0.295027	0.0077755	0	-0.00912506	0.0124661	0.464175	0.514005	20	0.947266	1
ENSG00000130876	19	ENSG00000130876	33708163	rs11084710	19	33652356	A	G	0.235174	-0.00325792	0.00443628	0.462718	0.0837685	0.00926171	1.50209e-19	-0.0388919	0.0531332	0.464187	0.41532	20	0.947266	1
ENSG00000038358	16	ENSG00000038358	67912666	rs35356834	16	67696365	A	G	0.0347648	-0.0067443	0.00919021	0.463036	0.223099	0.0218827	2.08321e-24	-0.0302301	0.0413001	0.464191	0.433543	20	0.947266	1
ENSG00000139193	12	ENSG00000139193	6557458	rs12426815	12	6580314	G	A	0.193252	-0.00325079	0.00443373	0.46344	-0.11966	0.00954759	4.92631e-36	0.0271669	0.0371161	0.464203	0.145626	18	0.947266	1
ENSG00000121380	12	ENSG00000121380	12283398	rs2287154	12	12224543	T	C	0.249489	-0.00305155	0.00416893	0.464184	0.226874	0.0089185	9.43943e-143	-0.0134504	0.0183831	0.464369	0.073498	20	0.947266	1
ENSG00000211825	14	ENSG00000211825	22919106	rs10483275	14	22933056	T	C	0.0879346	0.00511344	0.00697946	0.463777	-0.543396	0.0388545	1.91402e-44	-0.00941016	0.0128618	0.464389	0.893429	7	0.947266	1
ENSG00000268061	19	ENSG00000268061	47996196	rs830131	19	47969748	C	T	0.182004	-0.00356298	0.0048331	0.460998	0.148195	0.0251742	3.9374e-09	-0.0240425	0.0328677	0.464479	0.525324	12	0.947266	1
ENSG00000100994	20	ENSG00000100994	25253677	rs8184820	20	25250577	C	T	0.453988	0.00268539	0.00367164	0.464544	0.748271	0.00675608	0	0.00358879	0.00490694	0.464553	0.0228213	20	0.947266	1
ENSG00000259959	4	ENSG00000259959	47844247	rs1822030	4	47907524	A	G	0.332311	0.00289784	0.00396223	0.464556	0.871051	0.0164812	0	0.00332683	0.00454923	0.464599	0.570253	20	0.947266	1
ENSG00000138802	4	ENSG00000138802	110408490	rs17040436	4	110365426	G	A	0.135992	-0.00362556	0.00492876	0.461978	0.0722279	0.0110481	6.2514e-11	-0.0501962	0.0686696	0.464791	0.817581	14	0.947266	1
ENSG00000152580	3	ENSG00000152580	151159834	rs9289849	3	151254152	G	A	0.396728	0.002722	0.00372154	0.464524	-0.158215	0.00894175	4.66435e-70	-0.0172044	0.0235421	0.464906	0.268981	20	0.947266	1
ENSG00000158428	2	ENSG00000158428	219227200	rs6745037	2	219229762	G	A	0.106339	0.00429153	0.0058703	0.464744	-0.375468	0.0144532	8.73391e-149	-0.0114298	0.0156408	0.46492	0.925962	20	0.947266	1
ENSG00000141337	17	ENSG00000141337	66337097	rs2885404	17	66419633	T	C	0.234151	0.00385669	0.0052732	0.464549	-0.164389	0.00945006	8.90898e-68	-0.0234607	0.0321058	0.464943	0.066213	18	0.947266	1
ENSG00000100600	14	ENSG00000100600	93192599	rs2402189	14	93170901	A	C	0.394683	0.0027402	0.00374899	0.46483	-0.195024	0.00809754	3.6426e-128	-0.0140505	0.019232	0.465035	0.686181	20	0.947266	1
ENSG00000163947	3	ENSG00000163947	56937401	rs2046823	3	56779011	A	G	0.241309	-0.0031036	0.00424729	0.464948	-0.264475	0.00907824	1.37986e-186	0.0117349	0.0160644	0.465088	0.115526	20	0.947266	1
ENSG00000008256	7	ENSG00000008256	6256841	rs6946205	7	6281087	T	C	0.0255624	-0.00806806	0.0110331	0.464619	-0.404182	0.0255404	2.08541e-56	0.0199615	0.0273264	0.465095	0.581064	17	0.947266	1
ENSG00000158748	1	ENSG00000158748	19998917	rs1883565	1	20008507	C	T	0.341513	0.0028158	0.00385378	0.464987	-0.26571	0.00811796	5.6222e-235	-0.0105972	0.0145073	0.465098	0.16939	20	0.947266	1
ENSG00000174004	3	ENSG00000174004	196377716	rs12718061	3	196347437	C	T	0.4591	-0.00269324	0.00368638	0.465029	-0.305294	0.00850587	4.04301e-282	0.00882177	0.0120773	0.465121	0.0385503	18	0.947266	1
ENSG00000253636	8	ENSG00000253636	73969854	rs12334407	8	73953688	T	G	0.324131	0.00293176	0.00399872	0.463451	-0.167209	0.0207013	6.6271e-16	-0.0175336	0.0240129	0.465284	0.640294	12	0.947266	1
ENSG00000166471	11	ENSG00000166471	9319264	rs7103472	11	9313814	C	T	0.213701	-0.00339834	0.00465512	0.465377	-0.846967	0.0167983	0	0.00401236	0.0054968	0.465424	0.286215	20	0.947266	1
ENSG00000263391	6	ENSG00000263391	24840244	rs12662984	6	24839160	G	T	0.307771	-0.00293024	0.00401414	0.465402	0.64084	0.0184918	3.7038e-263	-0.0045725	0.00626526	0.465501	0.585652	20	0.947266	1
ENSG00000148331	9	ENSG00000148331	132401807	rs4837393	9	132387665	A	C	0.443763	0.00276391	0.00377698	0.464305	-0.0869477	0.00879664	4.8746e-23	-0.0317881	0.0435585	0.465525	0.153858	12	0.947266	1
ENSG00000224097	4	ENSG00000224097	39482700	rs749915	4	39474868	A	G	0.202454	0.00329938	0.00448741	0.462187	-0.0720629	0.0122087	3.5782e-09	-0.0457847	0.062752	0.465627	0.17577	9	0.947266	1
ENSG00000236432	2	ENSG00000236432	228137842	rs10439364	2	228236532	T	C	0.0439673	-0.007365	0.0100838	0.465158	0.792418	0.051692	4.8496e-53	-0.00929433	0.0127398	0.465664	0.14544	20	0.947266	1
ENSG00000226445	6	ENSG00000226445	169626504	rs7775470	6	169601313	A	C	0.164622	-0.00355227	0.00486488	0.465276	0.315537	0.0187891	2.71836e-63	-0.0112579	0.0154324	0.465698	0.796614	13	0.947266	1
ENSG00000185689	6	ENSG00000185689	4105312	rs661404	6	4126097	A	G	0.416155	0.00273792	0.00373844	0.463943	-0.068539	0.00836515	2.53951e-16	-0.0399468	0.0547621	0.46572	0.0318494	20	0.947266	1
ENSG00000165714	12	ENSG00000165714	12564926	rs11054841	12	12509314	A	C	0.472393	-0.00269183	0.00368642	0.465268	0.122901	0.00792439	3.00601e-54	-0.0219024	0.0300283	0.465762	0.16001	17	0.947266	1
ENSG00000149257	11	ENSG00000149257	75278464	rs585433	11	75292601	A	G	0.460123	0.00342655	0.00469708	0.465693	-0.25566	0.00783749	2.12793e-233	-0.0134028	0.018377	0.465804	0.033048	19	0.947266	1
ENSG00000100104	22	ENSG00000100104	26883871	rs3747134	22	26877981	G	A	0.0920245	-0.00522797	0.00716495	0.465599	0.265698	0.0128898	2.09814e-94	-0.0196764	0.0269834	0.465878	0.505646	20	0.947266	1
ENSG00000231466	22	ENSG00000231466	25745899	rs133265	22	25809960	A	G	0.174847	-0.00447229	0.00610026	0.463478	-0.178855	0.0254714	2.1903e-12	0.0250051	0.0342927	0.465899	0.0530928	5	0.947266	1
ENSG00000250479	22	ENSG00000250479	24109325	rs738800	22	24158315	C	A	0.158487	-0.00357189	0.00489389	0.465472	-0.153406	0.0102885	2.82061e-50	0.023284	0.0319399	0.466006	0.471346	20	0.947266	1
ENSG00000247934	12	ENSG00000247934	28329765	rs2169754	12	28340645	G	A	0.406953	-0.00274348	0.00373198	0.462263	0.118247	0.0211943	2.4163e-08	-0.0232012	0.0318336	0.466108	0.373388	20	0.947266	1
ENSG00000205045	17	ENSG00000205045	33828074	rs883416	17	33570441	A	C	0.5	-0.002687	0.00368423	0.465803	-0.283018	0.014471	3.55421e-85	0.00949408	0.0130267	0.466112	0.377655	20	0.947266	1
ENSG00000162572	1	ENSG00000162572	1221612	rs11804831	1	1194804	C	T	0.192229	0.00344663	0.00472044	0.465298	-0.133483	0.0117193	4.68992e-30	-0.0258207	0.0354361	0.466212	0.231359	20	0.947266	1
ENSG00000129480	14	ENSG00000129480	31920979	rs11850273	14	31927931	C	T	0.443763	-0.00269509	0.00369235	0.465444	0.112132	0.00905285	3.09631e-35	-0.0240349	0.0329856	0.466217	0.0917212	20	0.947266	1
ENSG00000138621	15	ENSG00000138621	75362849	rs4886417	15	75330159	G	T	0.416155	0.00333764	0.00456604	0.464798	-0.0727472	0.00804637	1.55249e-19	-0.0458799	0.0629707	0.466251	0.104123	20	0.947266	1
ENSG00000228037	1	ENSG00000228037	2514485	rs1980789	1	2455863	C	A	0.0398773	0.0082568	0.0113142	0.46553	-0.590029	0.0498083	2.25711e-32	-0.0139939	0.0192121	0.466375	0.667409	3	0.947266	1
ENSG00000049089	1	ENSG00000049089	40774823	rs2273195	1	40779841	T	G	0.0439673	0.00624334	0.00856316	0.465945	-0.264796	0.0166551	6.45885e-57	-0.0235779	0.0323727	0.466413	0.882916	7	0.947266	1
ENSG00000211828	14	ENSG00000211828	22928119	rs10483275	14	22933056	T	C	0.0879346	0.00511344	0.00697946	0.463777	-0.288468	0.04296	1.8832e-11	-0.0177262	0.0243385	0.466418	0.795124	4	0.947266	1
ENSG00000151065	12	ENSG00000151065	2084460	rs11062033	12	2064575	G	A	0.0357873	-0.00705802	0.0096649	0.465223	-0.2102	0.021642	2.66449e-22	0.0335776	0.0461093	0.466481	0.907324	4	0.947266	1
ENSG00000254941	11	ENSG00000254941	124677941	rs646521	11	124677941	T	C	0.371166	0.00279074	0.00383087	0.466315	0.407487	0.0208499	4.65822e-85	0.00684868	0.00940775	0.466625	0.592604	11	0.947266	1
ENSG00000152464	10	ENSG00000152464	15143654	rs1326208	10	15166725	A	G	0.248466	0.00313486	0.00430339	0.466331	0.157264	0.00918676	1.07841e-65	0.0199337	0.0273888	0.466734	0.6465	20	0.947266	1
ENSG00000139173	12	ENSG00000139173	44506657	rs11836775	12	44205419	T	G	0.0316973	0.00690955	0.00945753	0.465031	-0.162088	0.0195602	1.1653e-16	-0.0426285	0.0585746	0.466758	0.559157	18	0.947266	1
ENSG00000055917	2	ENSG00000055917	20500223	rs10178561	2	20484389	C	T	0.0388548	-0.00691875	0.00949783	0.466334	-0.329753	0.0204673	2.12847e-58	0.0209816	0.0288322	0.46679	0.364184	9	0.947266	1
ENSG00000165102	8	ENSG00000165102	43026777	rs6999489	8	42823480	T	G	0.0593047	0.0056335	0.00771898	0.465498	0.152544	0.0160124	1.62521e-21	0.0369304	0.05075	0.466802	0.442492	11	0.947266	1
ENSG00000207523	1	ENSG00000207523	93306342	rs10874744	1	93306317	G	A	0.377301	0.00347828	0.00475051	0.464052	-0.0653618	0.010027	7.09671e-11	-0.0532159	0.0731373	0.466849	0.198283	20	0.947266	1
ENSG00000155111	6	ENSG00000155111	111034171	rs1794590	6	111091244	C	T	0.257669	0.00314252	0.00431597	0.466544	0.161169	0.00882345	1.5436e-74	0.0194983	0.0268004	0.466898	0.063756	20	0.947266	1
ENSG00000157870	1	ENSG00000157870	2520419	rs4648648	1	2512452	A	G	0.486708	-0.00266667	0.00366466	0.466814	-0.356962	0.00965625	3.89829e-299	0.00747046	0.0102682	0.466901	0.88477	20	0.947266	1
ENSG00000231645	17	ENSG00000231645	20418332	rs7211535	17	19922364	A	G	0.481595	0.00268792	0.00368888	0.466212	0.28816	0.0223695	5.69916e-38	0.00932788	0.0128219	0.466924	0.0195232	20	0.947266	1
ENSG00000234553	5	ENSG00000234553	55833031	rs1292144	5	55970973	A	G	0.482618	-0.00269454	0.00369718	0.466118	-0.237199	0.020387	2.74228e-31	0.0113598	0.0156174	0.46699	0.972346	11	0.947266	1
ENSG00000137285	6	ENSG00000137285	3228229	rs9405611	6	3144028	A	G	0.309816	0.0035929	0.0049351	0.466595	-0.169115	0.010108	7.81811e-63	-0.0212454	0.0292096	0.467016	0.57474	14	0.947266	1
ENSG00000213024	19	ENSG00000213024	50421551	rs8429	19	50410550	A	G	0.382413	-0.00275666	0.00378856	0.466842	-0.163926	0.00810874	7.07964e-91	0.0168165	0.0231264	0.46713	0.640647	20	0.947266	1
ENSG00000267744	17	ENSG00000267744	33518350	rs883416	17	33570441	A	C	0.5	-0.002687	0.00368423	0.465803	-0.196099	0.0208252	4.6682e-21	0.0137023	0.0188439	0.467135	0.244429	20	0.947266	1
ENSG00000119820	2	ENSG00000119820	32519990	rs216544	2	32318806	A	G	0.518405	-0.00268029	0.00367112	0.465329	0.0641686	0.00794776	6.81428e-16	-0.0417694	0.0574439	0.467144	0.154049	20	0.947266	1
ENSG00000267046	17	ENSG00000267046	33817642	rs883416	17	33570441	A	C	0.5	-0.002687	0.00368423	0.465803	-0.1828	0.0198696	3.57952e-20	0.0146991	0.0202176	0.467199	0.322849	20	0.947266	1
ENSG00000228985	14	ENSG00000228985	22918111	rs10483275	14	22933056	T	C	0.0879346	0.00511344	0.00697946	0.463777	-0.253189	0.0430111	3.9422e-09	-0.0201961	0.0277788	0.467206	0.853652	3	0.947266	1
ENSG00000151012	4	ENSG00000151012	139124377	rs6850624	4	139184664	C	T	0.123722	0.00394943	0.00541315	0.465635	0.0979512	0.0114767	1.404e-17	0.0403204	0.0554653	0.467258	0.386704	8	0.947266	1
ENSG00000112299	6	ENSG00000112299	133018958	rs2300077	6	133030492	C	T	0.343558	-0.00281109	0.00386695	0.467255	0.790637	0.00698074	0	-0.00355548	0.00489103	0.467264	0.331366	20	0.947266	1
ENSG00000233297	7	ENSG00000233297	102326599	rs4989124	7	102101510	A	G	0.229039	-0.00307183	0.00422459	0.467146	-0.555873	0.0206829	4.19108e-159	0.00552613	0.0076027	0.467309	0.237172	13	0.947266	1
ENSG00000223704	22	ENSG00000223704	27258173	rs136535	22	27246070	T	C	0.270961	0.00294302	0.00404685	0.46708	-0.4155	0.0199237	1.3845e-96	-0.00708308	0.00974561	0.46735	0.0860249	19	0.947266	1
ENSG00000267554	17	ENSG00000267554	33797367	rs883416	17	33570441	A	C	0.5	-0.002687	0.00368423	0.465803	-0.163236	0.0189615	7.3829e-18	0.0164609	0.0226509	0.467396	0.469901	20	0.947266	1
ENSG00000246560	4	ENSG00000246560	103757222	rs223383	4	103751251	G	A	0.48773	-0.00333032	0.00458318	0.467447	-0.379573	0.00909011	0	0.00877386	0.0120764	0.467514	0.767937	20	0.947292	1
ENSG00000115944	2	ENSG00000115944	42578418	rs1981664	2	42577170	A	G	0.406953	0.00269705	0.00371266	0.467566	0.36114	0.00860332	0	0.00746815	0.0102819	0.467633	0.35233	20	0.947292	1
ENSG00000197345	11	ENSG00000197345	68665023	rs636049	11	68667198	C	A	0.299591	0.00293097	0.00403558	0.467666	-0.775768	0.00726209	0	-0.00377815	0.00520216	0.467676	0.329074	20	0.947292	1
ENSG00000156381	14	ENSG00000156381	102974657	rs4906203	14	102928991	T	C	0.259714	-0.00316515	0.00435858	0.467724	-0.354984	0.00920624	0	0.0089163	0.0122804	0.467803	0.858545	20	0.947292	1
ENSG00000231672	2	ENSG00000231672	218385029	rs4674213	2	218659070	C	T	0.0940695	-0.00471492	0.00648791	0.467395	0.248801	0.0158648	1.98938e-55	-0.0189506	0.0261047	0.467873	0.124048	20	0.947292	1
ENSG00000067601	7	ENSG00000067601	66760211	rs13225388	7	66546046	C	T	0.444785	0.00269867	0.00371461	0.46753	-0.2739	0.0174826	2.543e-55	-0.00985275	0.0135765	0.468008	0.442161	20	0.947292	1
ENSG00000119801	2	ENSG00000119801	30376603	rs4952098	2	30338534	G	T	0.137014	-0.00415125	0.00568155	0.46499	-0.0748491	0.0119636	3.9397e-10	0.0554616	0.0764226	0.468009	0.89215	6	0.947292	1
ENSG00000182584	20	ENSG00000182584	32255317	rs910397	20	32295541	T	C	0.47955	-0.00266792	0.0036698	0.46723	0.101686	0.00888479	2.49102e-30	-0.0262368	0.0361621	0.468126	0.0582345	20	0.947292	1
ENSG00000108010	10	ENSG00000108010	131958724	rs10491079	10	131960803	T	C	0.100204	0.00431809	0.00594226	0.467425	-0.185092	0.0144285	1.13981e-37	-0.0233295	0.0321559	0.468138	0.358912	15	0.947292	1
ENSG00000230487	7	ENSG00000230487	1619485	rs13235561	7	1632513	A	C	0.285276	-0.00291588	0.00401671	0.467877	0.312029	0.0150494	1.72396e-95	-0.00934489	0.0128808	0.46815	0.657733	17	0.947292	1
ENSG00000126251	19	ENSG00000126251	35862843	rs387083	19	35847115	A	G	0.348671	0.00280069	0.00385529	0.46756	0.292072	0.0214459	3.08768e-42	0.00958905	0.0132186	0.468192	0.46695	20	0.947292	1
ENSG00000241258	7	ENSG00000241258	65599573	rs313829	7	65552497	A	G	0.319018	-0.00363989	0.0050129	0.467774	0.12739	0.00862294	2.17464e-49	-0.0285728	0.0393983	0.468311	0.271863	20	0.947292	1
ENSG00000257231	12	ENSG00000257231	114227479	rs2059600	12	114229227	G	A	0.354806	0.00276289	0.0037917	0.466205	0.175952	0.0238359	1.5616e-13	0.0157025	0.0216543	0.468365	0.358722	10	0.947292	1
ENSG00000100711	14	ENSG00000100711	104191036	rs11160755	14	104087209	T	G	0.264826	-0.00310894	0.00426987	0.466546	-0.0744113	0.00938162	2.1634e-15	0.0417805	0.0576233	0.468414	0.662049	17	0.947292	1
ENSG00000182919	11	ENSG00000182919	93486336	rs1284108	11	93498833	G	T	0.365031	0.00275181	0.00379685	0.468598	0.370431	0.00797929	0	0.00742869	0.0102511	0.468653	0.0753752	20	0.947292	1
ENSG00000265452	2	ENSG00000265452	54076300	rs3731973	2	54159999	A	G	0.150307	0.00392958	0.00538031	0.465168	-0.17731	0.030799	8.5622e-09	-0.0221622	0.0305873	0.468725	0.0220363	20	0.947292	1
ENSG00000161381	17	ENSG00000161381	37265101	rs12603914	17	37250308	C	T	0.278119	-0.00298678	0.00412206	0.468707	0.321663	0.00883224	2.11463e-290	-0.00928543	0.0128174	0.468795	0.537935	20	0.947292	1
ENSG00000123908	8	ENSG00000123908	141593491	rs1060832	8	141541888	T	C	0.123722	0.00405648	0.00559646	0.468556	0.259192	0.0135744	2.82149e-81	0.0156505	0.0216075	0.468877	0.357576	20	0.947292	1
ENSG00000136603	3	ENSG00000136603	170095044	rs7621969	3	170093084	G	A	0.0122699	-0.00950682	0.0130748	0.467158	-0.242905	0.0297678	3.35019e-16	0.039138	0.05404	0.468917	0.560836	7	0.947292	1
ENSG00000122694	9	ENSG00000122694	36150321	rs10814339	9	36154678	C	A	0.258691	-0.00304426	0.00420195	0.468767	-0.212404	0.00910533	2.33765e-120	0.0143324	0.0197924	0.468981	0.266545	20	0.947292	1
ENSG00000105835	7	ENSG00000105835	105907751	rs4730155	7	105924143	T	C	0.386503	-0.00269565	0.00371398	0.467954	0.0831486	0.00807519	7.28442e-25	-0.0324196	0.0447776	0.469056	0.0468878	20	0.947292	1
ENSG00000124613	6	ENSG00000124613	27357038	rs2206252	6	27358462	A	C	0.255624	-0.00389621	0.00538028	0.468965	-0.312608	0.00977028	1.24744e-224	0.0124636	0.0172153	0.469078	0.0117199	20	0.947292	1
ENSG00000136868	9	ENSG00000136868	116006241	rs10981696	9	115991417	T	C	0.0633947	-0.00531684	0.00734228	0.46898	0.698375	0.0239451	5.28263e-187	-0.00761316	0.0105166	0.469117	0.447788	20	0.947292	1
ENSG00000137404	6	ENSG00000137404	30657510	rs2395043	6	31461966	T	C	0.283231	0.00297458	0.00407531	0.46545	0.0496255	0.00885696	2.1067e-08	0.0599404	0.0828151	0.469197	0.332529	7	0.947292	1
ENSG00000261338	2	ENSG00000261338	219121064	rs736730	2	219120255	C	T	0.407975	0.0026861	0.00371247	0.469352	-0.988218	0.0139688	0	-0.00271812	0.00375693	0.469376	0.946932	20	0.947292	1
ENSG00000082781	3	ENSG00000082781	124543734	rs6768588	3	124487335	G	A	0.185072	0.00331841	0.00458304	0.469026	0.168488	0.00977625	1.46573e-66	0.0196953	0.027225	0.469418	0.611341	20	0.947292	1
ENSG00000139572	12	ENSG00000139572	54757250	rs3809161	12	54758330	A	G	0.441718	-0.00267652	0.00369957	0.469392	0.221891	0.00786453	3.92671e-175	-0.0120623	0.0166784	0.469538	0.0679907	20	0.947292	1
ENSG00000267322	18	ENSG00000267322	47358911	rs515324	18	47358632	G	A	0.238241	0.0030538	0.00421536	0.468793	-0.301191	0.0243943	5.06878e-35	-0.0101391	0.0140197	0.469556	0.83333	20	0.947292	1
ENSG00000196262	7	ENSG00000196262	44850221	rs6463247	7	44839616	C	T	0.182004	0.00442656	0.00612288	0.469708	-0.284267	0.010209	1.24175e-170	-0.0155718	0.0215464	0.469858	0.0018581	20	0.947292	1
ENSG00000168679	1	ENSG00000168679	110919587	rs11102099	1	110950462	A	G	0.0756646	0.00667161	0.00922073	0.469345	-0.248413	0.0167502	9.31751e-50	-0.026857	0.0371627	0.469873	0.326153	17	0.947292	1
ENSG00000114738	3	ENSG00000114738	50667835	rs2675830	3	50856768	A	C	0.109407	0.00410389	0.00567794	0.469817	-0.514516	0.0117682	0	-0.00797621	0.011037	0.469877	0.180235	20	0.947292	1
ENSG00000011478	19	ENSG00000011478	46201494	rs12975617	19	46208023	T	C	0.319018	0.00278897	0.00384921	0.468723	-0.085098	0.00856358	2.86769e-23	-0.0327737	0.0453527	0.469902	0.267385	16	0.947292	1
ENSG00000204060	1	ENSG00000204060	41838428	rs4660192	1	41842350	C	T	0.49591	0.00266608	0.00368327	0.469166	0.126529	0.010735	4.57652e-32	0.021071	0.029165	0.470002	0.467336	18	0.947292	1
ENSG00000140044	14	ENSG00000140044	75917616	rs8018744	14	75867306	T	C	0.412065	0.00270566	0.00373122	0.468365	-0.068616	0.00814433	3.60748e-17	-0.039432	0.0545793	0.470005	0.580879	18	0.947292	1
ENSG00000112992	5	ENSG00000112992	43655150	rs10059993	5	43598352	G	A	0.5	0.00264887	0.00366614	0.469972	-0.417228	0.00763859	0	-0.00634875	0.00878767	0.470011	0.253751	20	0.947292	1
ENSG00000232630	9	ENSG00000232630	127913400	rs643228	9	127834878	G	A	0.43456	-0.00267957	0.00370515	0.469555	0.246343	0.0160522	3.74395e-53	-0.0108774	0.0150573	0.470048	0.0767041	20	0.947292	1
ENSG00000169621	2	ENSG00000169621	68776348	rs13404469	2	68765205	T	C	0.0746421	0.00486474	0.0067067	0.468234	0.123281	0.0154402	1.4121e-15	0.0394607	0.0546259	0.47006	0.371556	8	0.947292	1
ENSG00000138131	10	ENSG00000138131	100017727	rs1983865	10	100016339	T	C	0.448875	-0.00268067	0.00369246	0.467848	0.0556637	0.00808666	5.84409e-12	-0.0481583	0.0667031	0.470307	0.734368	14	0.947292	1
ENSG00000251136	8	ENSG00000251136	90695796	rs218902	8	90732214	C	T	0.395706	0.00269191	0.00372829	0.47028	0.486321	0.00892137	0	0.00553526	0.007667	0.470319	0.156305	20	0.947292	1
ENSG00000189114	19	ENSG00000189114	45683531	rs8104024	19	45682026	C	A	0.131902	0.00408481	0.0056517	0.469829	-0.165009	0.0115167	1.46691e-46	-0.024755	0.0342944	0.470394	0.200599	8	0.947292	1
ENSG00000067369	15	ENSG00000067369	43751166	rs1058298	15	43700930	T	G	0.323108	0.00287635	0.00395517	0.46708	-0.0512286	0.0086564	3.2588e-09	-0.0561474	0.0777872	0.470413	0.398894	20	0.947292	1
ENSG00000065135	1	ENSG00000065135	110114104	rs7371	1	110135308	A	G	0.166667	-0.00349787	0.0048461	0.470423	-0.640218	0.009485	0	0.00546356	0.00756988	0.470449	0.37364	20	0.947292	1
ENSG00000100220	22	ENSG00000100220	32795905	rs12530	22	32783904	C	T	0.149284	-0.00341283	0.00472368	0.46999	-0.164882	0.0110127	1.119e-50	0.0206986	0.0286822	0.470507	0.221505	20	0.947292	1
ENSG00000112659	6	ENSG00000112659	43171119	rs6924555	6	43150980	C	T	0.120654	0.00373814	0.0051725	0.469867	-0.146164	0.0110311	4.49999e-40	-0.0255751	0.035441	0.470526	0.107635	20	0.947292	1
ENSG00000258831	15	ENSG00000258831	94427641	rs12911109	15	94407221	T	C	0.139059	0.00384181	0.00532299	0.470455	0.885316	0.0237058	2.94434e-305	0.00433948	0.00601365	0.470538	0.149437	11	0.947292	1
ENSG00000083799	16	ENSG00000083799	50805903	rs8044354	16	50718347	A	G	0.253579	-0.00301534	0.004176	0.470255	-0.156307	0.00914139	1.5149e-65	0.0192912	0.0267405	0.47065	0.590634	20	0.947292	1
ENSG00000188959	9	ENSG00000188959	112961398	rs2900506	9	112990354	T	C	0.502045	0.00265088	0.00367339	0.470514	0.215965	0.0089729	5.33191e-128	0.0122746	0.0170168	0.470714	0.699151	20	0.947292	1
ENSG00000179846	19	ENSG00000179846	45658208	rs8104024	19	45682026	C	A	0.131902	0.00408481	0.0056517	0.469829	-0.132952	0.0126181	5.85791e-26	-0.0307239	0.0426092	0.470871	0.259647	9	0.947292	1
ENSG00000258754	15	ENSG00000258754	94437910	rs12911109	15	94407221	T	C	0.139059	0.00384181	0.00532299	0.470455	0.214643	0.0131965	1.743e-59	0.0178986	0.0248237	0.470891	0.0550061	12	0.947292	1
ENSG00000184574	12	ENSG00000184574	6736807	rs16932801	12	6720382	T	C	0.137014	0.00356794	0.00494736	0.470799	-0.338926	0.0107889	1.29484e-216	-0.0105272	0.014601	0.470915	0.196574	11	0.947292	1
ENSG00000112697	6	ENSG00000112697	75978662	rs240388	6	75972699	A	G	0.0501022	-0.00585496	0.00811938	0.470842	-0.486035	0.0163283	1.06071e-194	0.0120464	0.0167102	0.470972	0.463621	11	0.947292	1
ENSG00000131845	19	ENSG00000131845	57866970	rs862703	19	57865082	T	C	0.290389	0.0037483	0.00519558	0.470638	-0.155895	0.00887927	5.23977e-69	-0.0240437	0.0333555	0.471013	0.15204	20	0.947292	1
ENSG00000171161	1	ENSG00000171161	249138062	rs11205404	1	249079882	T	C	0.224949	-0.0031781	0.00439239	0.469344	0.0776865	0.00934855	9.5702e-17	-0.0409093	0.0567539	0.471021	0.271478	8	0.947292	1
ENSG00000131652	16	ENSG00000131652	3075892	rs886427	16	3023605	G	A	0.4182	0.00270239	0.00372784	0.4685	0.0686703	0.0102662	2.247e-11	0.0393531	0.0546039	0.471093	0.230647	20	0.947292	1
ENSG00000037042	17	ENSG00000037042	40815173	rs752313	17	40901824	T	C	0.50409	0.00265438	0.00367804	0.47049	-0.119465	0.00865412	2.39759e-43	-0.0222189	0.0308296	0.471095	0.493809	12	0.947292	1
ENSG00000162461	1	ENSG00000162461	16065395	rs35352784	1	16061966	A	G	0.207566	0.00319019	0.00442725	0.471168	-0.49595	0.00920702	0	-0.00643248	0.00892761	0.471208	0.201731	20	0.947292	1
ENSG00000100554	14	ENSG00000100554	67794035	rs12588292	14	67779506	T	C	0.0725971	-0.00557154	0.00773204	0.471169	0.596388	0.0140156	0	-0.00934214	0.0129666	0.471233	0.0282868	20	0.947292	1
ENSG00000010072	1	ENSG00000010072	231481809	rs2486732	1	231531476	T	G	0.349693	0.00275665	0.00382378	0.470958	0.172417	0.00846319	2.92722e-92	0.0159882	0.0221914	0.471235	0.614605	20	0.947292	1
ENSG00000258534	14	ENSG00000258534	104333575	rs10438243	14	104345822	A	G	0.396728	0.00267894	0.00370357	0.469471	-0.182218	0.0229754	2.1739e-15	-0.0147018	0.0204093	0.47131	0.557485	20	0.947292	1
ENSG00000197961	19	ENSG00000197961	9683119	rs1141153	19	9671231	A	G	0.0858896	0.00475757	0.00660317	0.471218	0.48866	0.0150146	2.41644e-232	0.00973594	0.0135161	0.471327	0.632292	20	0.947292	1
ENSG00000047365	4	ENSG00000047365	36156875	rs9306932	4	36331100	G	A	0.0439673	-0.00707787	0.00982217	0.471155	-0.58835	0.0238922	6.78663e-134	0.01203	0.0167016	0.471345	0.596218	13	0.947292	1
ENSG00000163320	3	ENSG00000163320	88150064	rs12629581	3	88171228	C	A	0.121677	0.0040233	0.00558829	0.471555	0.565119	0.0116037	0	0.00711939	0.00988978	0.471603	0.0925741	20	0.947292	1
ENSG00000211778	14	ENSG00000211778	22204849	rs2049788	14	22204568	A	G	0.337423	-0.00285496	0.00396576	0.471585	-0.507381	0.00982475	0	0.00562685	0.00781689	0.471628	0.376312	20	0.947292	1
ENSG00000180855	19	ENSG00000180855	12546223	rs12460192	19	12586385	G	A	0.226994	0.00321547	0.00443916	0.468856	-0.070678	0.0109494	1.0822e-10	-0.0454945	0.0632024	0.471634	0.616834	6	0.947292	1
ENSG00000131067	20	ENSG00000131067	33446593	rs6088635	20	33466501	A	G	0.432515	0.00273751	0.00380171	0.47148	0.205502	0.00819366	8.09799e-139	0.0133211	0.0185073	0.471662	0.383353	20	0.947292	1
ENSG00000182870	12	ENSG00000182870	132793429	rs28623158	12	132838034	T	G	0.383436	0.00596832	0.00828738	0.471421	0.208306	0.01193	2.85913e-68	0.0286517	0.0398185	0.471797	0.590579	6	0.947292	1
ENSG00000268205	19	ENSG00000268205	57817801	rs3746228	19	57804362	A	G	0.250511	0.00303644	0.00421726	0.471523	-0.420529	0.0209021	5.03113e-90	-0.00722053	0.0100349	0.471806	0.652495	20	0.947292	1
ENSG00000206530	3	ENSG00000206530	113083117	rs2054823	3	113164109	G	A	0.461145	-0.00329348	0.00457697	0.471786	-0.192613	0.00789599	1.98996e-131	0.0170989	0.0237728	0.471979	0.490825	20	0.947292	1
ENSG00000106367	7	ENSG00000106367	100801277	rs12674140	7	100844011	T	C	0.093047	-0.0050882	0.00706969	0.471698	0.23242	0.0143688	7.52078e-59	-0.0218922	0.0304478	0.472136	0.729086	7	0.947292	1
ENSG00000099998	22	ENSG00000099998	24628366	rs35146655	22	24605938	G	A	0.0582822	0.00570735	0.00792354	0.471339	0.170999	0.0146073	1.18189e-31	0.0333765	0.0464244	0.472176	0.714891	8	0.947292	1
ENSG00000188931	1	ENSG00000188931	161336092	rs16832813	1	161286721	T	C	0.0501022	-0.00554823	0.00768786	0.470486	-0.128855	0.0156226	1.61071e-16	0.043058	0.0598908	0.472177	0.560712	8	0.947292	1
ENSG00000197579	9	ENSG00000197579	32546546	rs12348918	9	32541532	G	A	0.255624	0.00305966	0.00425033	0.471609	-0.127023	0.00942322	2.05658e-41	-0.0240874	0.0335087	0.47224	0.951971	20	0.947292	1
ENSG00000183891	2	ENSG00000183891	20099075	rs7563410	2	20096936	A	C	0.110429	-0.00471788	0.00656337	0.472252	1.10996	0.0136109	0	-0.00425048	0.00591337	0.472269	0.0786561	20	0.947292	1
ENSG00000240954	14	ENSG00000240954	22219191	rs2049788	14	22204568	A	G	0.337423	-0.00285496	0.00396576	0.471585	-0.258289	0.0199725	2.9622e-38	0.0110534	0.0153778	0.47227	0.50222	20	0.947292	1
ENSG00000148341	9	ENSG00000148341	131779948	rs17455517	9	131785369	T	G	0.485685	0.00264254	0.00367653	0.472289	-0.388409	0.00782894	0	-0.00680351	0.00946661	0.472335	0.00264376	20	0.947292	1
ENSG00000173611	9	ENSG00000173611	127810082	rs643228	9	127834878	G	A	0.43456	-0.00267957	0.00370515	0.469555	-0.0518098	0.00808619	1.4822e-10	0.0517194	0.0719685	0.472363	0.103113	20	0.947292	1
ENSG00000060688	1	ENSG00000060688	31751039	rs4949373	1	31741577	G	A	0.379346	0.00274433	0.00381611	0.472053	-0.171135	0.00900559	1.60462e-80	-0.016036	0.0223148	0.47237	0.808609	20	0.947292	1
ENSG00000175920	4	ENSG00000175920	3484116	rs1881803	4	3485786	A	G	0.452965	-0.00266271	0.00370571	0.472423	-0.320425	0.0101508	1.06474e-218	0.00830994	0.011568	0.472537	0.105166	20	0.947292	1
ENSG00000125124	16	ENSG00000125124	56527471	rs4556786	16	56485871	A	G	0.208589	0.00307579	0.00428165	0.472532	-0.917234	0.00795483	0	-0.00335333	0.00466809	0.472541	0.0511486	20	0.947292	1
ENSG00000263033	16	ENSG00000263033	11304203	rs16958108	16	11263856	G	T	0.135992	-0.00408829	0.00567107	0.47097	0.277447	0.0326909	2.12041e-17	-0.0147354	0.0205138	0.472563	0.795489	20	0.947292	1
ENSG00000140939	16	ENSG00000140939	67206850	rs8047207	16	67174362	G	A	0.0327198	-0.0076525	0.0105993	0.470307	0.138165	0.019478	1.3086e-12	-0.0553865	0.0771112	0.472592	0.410589	14	0.947292	1
ENSG00000171163	1	ENSG00000171163	249148774	rs11205404	1	249079882	T	C	0.224949	-0.0031781	0.00439239	0.469344	0.0548604	0.00935387	4.4913e-09	-0.0579306	0.0806717	0.472694	0.222901	8	0.947292	1
ENSG00000264991	8	ENSG00000264991	101720148	rs2951960	8	101763259	C	T	0.330266	-0.00288749	0.00399349	0.46965	-0.148044	0.0249459	2.9456e-09	0.0195043	0.0271745	0.472917	0.426712	8	0.947292	1
ENSG00000140553	15	ENSG00000140553	91484525	rs10459678	15	91490797	T	C	0.125767	0.00400071	0.0055679	0.47243	0.170722	0.0114326	2.01019e-50	0.023434	0.0326515	0.472942	0.188072	20	0.947292	1
ENSG00000164118	4	ENSG00000164118	175229679	rs6824643	4	175168083	A	G	0.373211	0.002734	0.00380366	0.472275	0.119012	0.00932126	2.4807e-37	0.0229725	0.0320109	0.472975	0.435622	20	0.947292	1
ENSG00000215244	10	ENSG00000215244	6348794	rs12764305	10	6385708	C	T	0.197342	0.00339267	0.00472505	0.472747	-0.235927	0.0122208	4.83783e-83	-0.0143801	0.0200414	0.473052	0.982966	14	0.947292	1
ENSG00000106610	7	ENSG00000106610	66777060	rs6956666	7	66836417	G	A	0.394683	-0.00271853	0.0037893	0.473113	-0.589139	0.00829398	0	0.00461442	0.00643226	0.473135	0.582651	20	0.947292	1
ENSG00000185507	11	ENSG00000185507	614276	rs12360820	11	620927	A	C	0.173824	0.00439014	0.00611825	0.473036	-0.230781	0.010408	6.20425e-109	-0.0190229	0.0265249	0.473268	0.508978	20	0.947292	1
ENSG00000235475	7	ENSG00000235475	66802987	rs6956666	7	66836417	G	A	0.394683	-0.00271853	0.0037893	0.473113	0.47652	0.0186896	2.15009e-143	-0.00570497	0.00795517	0.473288	0.598631	20	0.947292	1
ENSG00000248092	5	ENSG00000248092	43589378	rs10059993	5	43598352	G	A	0.5	0.00264887	0.00366614	0.469972	0.0553607	0.00945982	4.85111e-09	0.0478475	0.0667255	0.473325	0.657926	13	0.947292	1
ENSG00000130165	19	ENSG00000130165	11666006	rs7359902	19	11661890	A	G	0.171779	-0.00373676	0.00520949	0.47319	0.306831	0.0110164	1.01302e-170	-0.0121786	0.016984	0.473337	0.017075	5	0.947292	1
ENSG00000126522	7	ENSG00000126522	65549665	rs4718330	7	65715243	G	A	0.375256	-0.00272603	0.00380024	0.47317	-0.188786	0.00807618	7.56991e-121	0.0144398	0.0201394	0.473378	0.306094	20	0.947292	1
ENSG00000143452	1	ENSG00000143452	150681950	rs11587444	1	150722844	G	A	0.408998	0.00336446	0.00469256	0.473387	0.250449	0.00798693	7.71282e-216	0.0134337	0.0187414	0.473503	0.145121	20	0.947292	1
ENSG00000147533	8	ENSG00000147533	41358207	rs13328425	8	41349143	A	G	0.289366	-0.00295789	0.00412483	0.473316	0.208836	0.00917945	1.42199e-114	-0.0141637	0.0197613	0.473536	0.881265	20	0.947292	1
ENSG00000189419	15	ENSG00000189419	100887550	rs7169732	15	101082724	G	A	0.572597	0.00265664	0.00369222	0.471818	-0.0811621	0.0100032	4.91422e-16	-0.0327325	0.0456704	0.473552	0.234507	20	0.947292	1
ENSG00000159388	1	ENSG00000159388	203276674	rs4971226	1	203256800	T	G	0.417178	-0.00264629	0.00369199	0.473519	-0.407947	0.00777993	0	0.00648685	0.00905102	0.47356	0.0435228	17	0.947292	1
ENSG00000137757	11	ENSG00000137757	104879428	rs12421544	11	105038968	G	A	0.0715746	0.00522357	0.00728704	0.473479	0.538214	0.0146453	1.1626e-295	0.00970537	0.0135419	0.473563	0.31778	20	0.947292	1
ENSG00000137752	11	ENSG00000137752	104934164	rs12421544	11	105038968	G	A	0.0715746	0.00522357	0.00728704	0.473479	0.474968	0.0147645	4.71466e-227	0.0109977	0.015346	0.473589	0.291701	20	0.947292	1
ENSG00000237797	10	ENSG00000237797	31989164	rs7903318	10	31994758	T	C	0.134969	0.00396275	0.00548872	0.470307	0.193927	0.0333013	5.76618e-09	0.0204342	0.0285197	0.473686	0.497622	16	0.947292	1
ENSG00000164219	5	ENSG00000164219	114572548	rs9326953	5	114549087	C	T	0.265849	-0.00307469	0.00429035	0.473589	-0.281062	0.0102833	1.77251e-164	0.0109396	0.01527	0.473741	0.0868283	20	0.947292	1
ENSG00000198858	19	ENSG00000198858	904871	rs10407968	19	917526	G	A	0.158487	-0.00391121	0.00542338	0.470801	0.113862	0.0182688	4.5876e-10	-0.0343503	0.0479488	0.473747	0.429366	3	0.947292	1
ENSG00000173581	19	ENSG00000173581	56158477	rs889091	19	56149077	T	C	0.0265849	0.00802997	0.0111839	0.472762	-0.283918	0.0279469	3.0154e-24	-0.0282827	0.0394896	0.473864	0.235576	10	0.947292	1
ENSG00000215267	10	ENSG00000215267	5323784	rs7076488	10	5333008	G	A	0.396728	-0.00335131	0.00467843	0.473786	0.56279	0.0180507	2.10437e-213	-0.00595481	0.00831511	0.473903	0.310326	20	0.947292	1
ENSG00000244242	11	ENSG00000244242	1762730	rs17571	11	1782594	A	G	0.0725971	0.0047775	0.00666494	0.473491	-0.289206	0.0202177	2.04807e-46	-0.0165194	0.0230746	0.474045	0.778914	11	0.947292	1
ENSG00000223823	1	ENSG00000223823	1075916	rs10907182	1	1066403	T	C	0.398773	0.0027531	0.00384011	0.473416	0.209931	0.0159135	9.75609e-40	0.0131143	0.0183192	0.474068	0.93937	19	0.947292	1
ENSG00000261372	14	ENSG00000261372	92514054	rs28628431	14	92516685	C	A	0.225971	-0.00308952	0.00431607	0.474104	0.880705	0.0188328	0	-0.003508	0.00490127	0.474156	0.411345	20	0.947292	1
ENSG00000237950	1	ENSG00000237950	44411132	rs9326136	1	44390392	C	T	0.262781	-0.00391993	0.00546221	0.472977	-0.233202	0.0249788	1.0004e-20	0.0168092	0.0234918	0.47428	0.213621	20	0.947292	1
ENSG00000173269	10	ENSG00000173269	88712267	rs2883420	10	88611122	C	T	0.393661	-0.00271557	0.00377537	0.471965	-0.0579056	0.00828667	2.7923e-12	0.0468965	0.0655433	0.474298	0.86439	20	0.947292	1
ENSG00000074800	1	ENSG00000074800	8930184	rs914994	1	8917212	T	G	0.282209	-0.00284925	0.00398015	0.474074	-0.283462	0.0128105	1.72229e-108	0.0100516	0.0140485	0.474305	0.437053	20	0.947292	1
ENSG00000214659	11	ENSG00000214659	65495047	rs36008241	11	65553306	C	T	0.210634	-0.00325267	0.0045426	0.473969	-0.201646	0.0121926	1.94113e-61	0.0161306	0.0225487	0.474382	0.683715	20	0.947292	1
ENSG00000216863	6	ENSG00000216863	6484837	rs3804490	6	6653139	G	A	0.245399	-0.00308278	0.0042946	0.472864	0.0884216	0.0108135	2.91e-16	-0.0348646	0.0487564	0.474562	0.0530561	14	0.947292	1
ENSG00000157764	7	ENSG00000157764	140524753	rs7792447	7	140741526	T	G	0.204499	0.00402343	0.00558827	0.471539	0.0868788	0.014241	1.0567e-09	0.0463108	0.064769	0.4746	0.029495	20	0.947292	1
ENSG00000183662	3	ENSG00000183662	68324067	rs9868432	3	68180657	G	T	0.388548	-0.00265751	0.00371776	0.474723	0.442091	0.00770303	0	-0.00601124	0.00841014	0.474757	0.23253	20	0.947292	1
ENSG00000166716	15	ENSG00000166716	85320762	rs2241645	15	85333953	A	G	0.281186	0.00298787	0.00417775	0.474494	0.26874	0.0133577	5.05167e-90	0.0111181	0.0155555	0.474772	0.863857	20	0.947292	1
ENSG00000018280	2	ENSG00000018280	219254184	rs13062	2	219260651	A	C	0.346626	0.00272952	0.00381862	0.474738	0.442065	0.00792122	0	0.00617447	0.00863886	0.474774	0.877209	20	0.947292	1
ENSG00000175711	17	ENSG00000175711	80954858	rs9890743	17	81007804	T	C	0.299591	-0.0029759	0.00416361	0.474769	0.448502	0.00864299	0	-0.0066352	0.00928425	0.474811	0.511068	20	0.947292	1
ENSG00000235027	11	ENSG00000235027	1782647	rs17571	11	1782594	A	G	0.0725971	0.0047775	0.00666494	0.473491	0.358979	0.0388792	2.62671e-20	0.0133086	0.0186222	0.474819	0.838666	8	0.947292	1
ENSG00000196326	10	ENSG00000196326	5220392	rs7081029	10	5333043	T	C	0.257669	-0.00318267	0.0044473	0.474214	-0.137448	0.0107469	1.87439e-37	0.0231554	0.0324069	0.474904	0.516441	20	0.947292	1
ENSG00000197182	22	ENSG00000197182	46479778	rs6007640	22	46499434	G	A	0.337423	0.00274604	0.00383925	0.474451	-0.160501	0.0119444	3.65041e-41	-0.0171092	0.0239542	0.475076	0.00781183	14	0.947292	1
ENSG00000144824	3	ENSG00000144824	111573354	rs9288930	3	111538899	T	C	0.451943	-0.00266485	0.00371876	0.473623	-0.0739675	0.00869183	1.73929e-17	0.0360273	0.0504535	0.475184	0.133381	20	0.947292	1
ENSG00000213123	3	ENSG00000213123	196010135	rs11929532	3	196038384	A	G	0.308793	-0.00282245	0.00395379	0.475315	0.521766	0.00865334	0	-0.00540942	0.00757825	0.475345	0.440376	20	0.947292	1
ENSG00000143595	1	ENSG00000143595	154295683	rs3811453	1	154194579	A	G	0.146217	-0.00419564	0.00587625	0.475227	0.341546	0.0123905	2.90932e-167	-0.0122842	0.0172106	0.475375	0.00122962	20	0.947292	1
ENSG00000162604	1	ENSG00000162604	62168907	rs17312971	1	62189541	C	T	0.242331	-0.0031499	0.00441264	0.475329	0.430926	0.00922386	0	-0.0073096	0.0102411	0.475381	0.780937	12	0.947292	1
ENSG00000164300	5	ENSG00000164300	79479474	rs2289290	5	79422105	A	G	0.0981595	-0.00478834	0.00670593	0.475199	-0.325886	0.0137229	1.1633e-124	0.0146933	0.0205869	0.475398	0.715578	9	0.947292	1
ENSG00000088002	19	ENSG00000088002	49079007	rs414299	19	49155758	C	T	0.48773	0.00329889	0.0046128	0.474509	-0.0885111	0.00801136	2.23649e-28	-0.037271	0.0522245	0.475433	0.0541629	20	0.947292	1
ENSG00000165138	9	ENSG00000165138	101526429	rs1543506	9	101567178	A	G	0.326176	-0.00277691	0.0038866	0.474929	0.108536	0.00831883	6.6099e-39	-0.0255852	0.035863	0.47559	0.955306	20	0.947292	1
ENSG00000241157	17	ENSG00000241157	58322828	rs3760332	17	58508618	C	T	0.0777096	0.00465203	0.00652081	0.475591	1.33318	0.0290785	0	0.00348943	0.00489177	0.475644	0.652827	20	0.947292	1
ENSG00000088992	12	ENSG00000088992	117507006	rs3782193	12	117497066	A	C	0.159509	0.00384645	0.00539137	0.47557	0.414711	0.0110908	5.23193e-306	0.00927502	0.0130027	0.47565	0.212038	20	0.947292	1
ENSG00000227028	2	ENSG00000227028	40247971	rs2540904	2	40447587	T	C	0.298569	-0.00278185	0.00389795	0.475432	0.43499	0.0219723	3.14713e-87	-0.0063952	0.00896684	0.475718	0.117119	20	0.947292	1
ENSG00000187240	11	ENSG00000187240	103165375	rs11225652	11	103154866	C	T	0.356851	-0.00271462	0.00378644	0.473417	-0.0633895	0.00905538	2.556e-12	0.0428244	0.0600454	0.475722	0.252877	20	0.947292	1
ENSG00000181444	7	ENSG00000181444	149465919	rs855676	7	149472312	T	C	0.158487	-0.00383346	0.00537514	0.475733	-0.682409	0.0112539	0	0.00561754	0.00787726	0.475763	0.808354	12	0.947292	1
ENSG00000198015	12	ENSG00000198015	93879404	rs6538421	12	93861601	T	C	0.468303	0.0026207	0.00367459	0.475726	-0.357702	0.007736	0	-0.00732647	0.010274	0.475778	0.0451398	20	0.947292	1
ENSG00000186998	22	ENSG00000186998	29628713	rs12484227	22	29585080	A	G	0.0378323	-0.00845314	0.0118275	0.474795	-0.217549	0.0217297	1.35539e-23	0.0388563	0.0545056	0.475917	0.0270317	14	0.947292	1
ENSG00000257365	14	ENSG00000257365	65491403	rs12434868	14	65500149	A	G	0.0654397	-0.00577813	0.00810483	0.475893	0.930361	0.016403	0	-0.00621064	0.00871218	0.475928	0.737036	13	0.947292	1
ENSG00000096401	6	ENSG00000096401	44386712	rs2297334	6	44355399	T	G	0.0838446	-0.00519541	0.00727778	0.475306	-0.16259	0.0132735	1.69659e-34	0.031954	0.0448374	0.476054	0.1632	20	0.947292	1
ENSG00000198610	10	ENSG00000198610	5249169	rs7081029	10	5333043	T	C	0.257669	-0.00318267	0.0044473	0.474214	-0.0768924	0.00983303	5.2907e-15	0.0413912	0.0580797	0.476055	0.494275	15	0.947292	1
ENSG00000124226	20	ENSG00000124226	48561688	rs652217	20	48488479	G	A	0.108384	-0.00406882	0.00570781	0.475938	0.376607	0.0142386	3.66813e-154	-0.0108039	0.0151614	0.476098	0.11965	14	0.947292	1
ENSG00000213976	19	ENSG00000213976	21567823	rs4808279	19	21752009	A	G	0.413088	0.00266528	0.00373448	0.475415	0.221045	0.0191404	7.50331e-31	0.0120576	0.0169269	0.476256	0.657225	20	0.947292	1
ENSG00000258551	15	ENSG00000258551	92050189	rs8043364	15	92013902	T	C	0.148262	-0.00373634	0.00524128	0.475927	0.540024	0.030599	1.04679e-69	-0.00691885	0.00971356	0.476287	0.859806	11	0.947292	1
ENSG00000107341	9	ENSG00000107341	33868983	rs10441723	9	34082144	T	C	0.314928	0.002854	0.00399293	0.474756	0.0742248	0.00878609	2.9634e-17	0.0384507	0.0539873	0.47633	0.791775	19	0.947292	1
ENSG00000106772	9	ENSG00000106772	79373647	rs620476	9	79319050	A	C	0.228016	-0.00309922	0.00435166	0.476345	1.06353	0.00725968	0	-0.0029141	0.00409177	0.47635	0.407662	20	0.947292	1
ENSG00000237773	7	ENSG00000237773	17329219	rs4721602	7	17462221	T	C	0.201431	0.00323427	0.00453266	0.475507	-0.15126	0.0131686	1.54411e-30	-0.0213823	0.0300239	0.476356	0.353512	20	0.947292	1
ENSG00000105327	19	ENSG00000105327	47730052	rs12973505	19	47703818	T	C	0.267894	-0.00297535	0.0041494	0.47334	-0.0543418	0.00893192	1.1722e-09	0.0547525	0.076886	0.476387	0.125789	16	0.947292	1
ENSG00000184381	22	ENSG00000184381	38554599	rs3827354	22	38523065	T	C	0.379346	0.00267983	0.00376104	0.47614	-0.154054	0.00806171	2.10882e-81	-0.0173954	0.0244307	0.476447	0.0996032	20	0.947292	1
ENSG00000188042	2	ENSG00000188042	235403691	rs10194289	2	235402656	T	G	0.234151	0.00322135	0.00452162	0.476196	-0.196595	0.00942232	1.11861e-96	-0.0163858	0.0230131	0.476453	0.76784	7	0.947292	1
ENSG00000123983	2	ENSG00000123983	223767504	rs41343745	2	223709176	A	G	0.101227	-0.00429337	0.00601406	0.475296	0.120471	0.0129499	1.3679e-20	-0.0356382	0.0500681	0.476591	0.0807723	11	0.947443	1
ENSG00000171530	5	ENSG00000171530	77075797	rs3236	5	77057625	C	T	0.352761	-0.00283094	0.00397589	0.476447	0.326935	0.0157074	3.23218e-96	-0.00865906	0.0121682	0.476705	0.49891	20	0.947543	1
ENSG00000128731	15	ENSG00000128731	28461742	rs2240203	15	28494202	C	T	0.091002	0.0076274	0.0107211	0.476814	1.19823	0.0157565	0	0.00636556	0.00894787	0.476834	0.205637	7	0.947543	1
ENSG00000186529	19	ENSG00000186529	15762670	rs646816	19	15695101	G	T	0.116564	0.00419621	0.00589742	0.476754	-0.446959	0.0122924	1.79348e-289	-0.00938837	0.0131971	0.476838	0.176385	20	0.947543	1
ENSG00000236242	13	ENSG00000236242	109835040	rs9559532	13	109907898	T	C	0.267894	-0.00292798	0.00411612	0.476871	-0.71519	0.0187104	0	0.00409399	0.00575627	0.476947	0.417383	20	0.947543	1
ENSG00000110514	11	ENSG00000110514	47321147	rs11570115	11	47354905	C	T	0.100204	-0.0042726	0.00600623	0.47686	-0.429408	0.0140118	2.96952e-206	0.00994997	0.013991	0.476979	0.230727	20	0.947543	1
ENSG00000120733	5	ENSG00000120733	137730501	rs10040989	5	137573725	A	G	0.121677	-0.00394907	0.00555222	0.476923	-0.385333	0.0128727	7.06528e-197	0.0102485	0.014413	0.477048	0.42131	20	0.947543	1
ENSG00000164284	5	ENSG00000164284	148729569	rs3797315	5	148620224	G	T	0.397751	0.00261299	0.00367051	0.476534	-0.111575	0.00795871	1.18949e-44	-0.0234192	0.0329397	0.477102	0.426827	18	0.947543	1
ENSG00000162695	1	ENSG00000162695	101404470	rs7542831	1	101472742	T	C	0.137014	0.00402603	0.00565705	0.476662	-0.197234	0.0129285	1.50639e-52	-0.0204124	0.0287131	0.477141	0.321315	20	0.947543	1
ENSG00000138463	3	ENSG00000138463	122556814	rs17213716	3	122552519	C	T	0.0685072	0.00504691	0.00710031	0.477207	-0.974311	0.0151585	0	-0.00517998	0.00728796	0.477234	0.713943	13	0.947605	1
ENSG00000240024	3	ENSG00000240024	183169598	rs6805188	3	183161510	C	T	0.265849	-0.00290198	0.00408278	0.477217	0.414859	0.02034	1.80726e-92	-0.00699511	0.00984735	0.477484	0.899471	18	0.947893	1
ENSG00000169814	3	ENSG00000169814	15665088	rs2455799	3	15701184	G	T	0.325153	-0.00279126	0.0039201	0.476442	0.0803556	0.00865771	1.6727e-20	-0.0347363	0.0489277	0.477735	0.0787705	20	0.947893	1
ENSG00000169507	2	ENSG00000169507	165782365	rs10497256	2	165858997	G	A	0.127812	-0.00476046	0.00669915	0.477327	0.162998	0.0114913	1.14441e-45	-0.0292057	0.0411512	0.477879	0.0815013	7	0.947893	1
ENSG00000133812	11	ENSG00000133812	10057984	rs7111987	11	10353717	A	G	0.362986	-0.00338896	0.00477353	0.477736	0.21738	0.00835754	3.81681e-149	-0.0155901	0.0219676	0.4779	0.0336246	20	0.947893	1
ENSG00000144635	3	ENSG00000144635	32589914	rs3853720	3	32615669	T	G	0.498978	-0.00260614	0.00367276	0.477961	0.601888	0.0107374	0	-0.00432995	0.00610256	0.477996	0.315228	20	0.947893	1
ENSG00000110768	11	ENSG00000110768	18366216	rs10832918	11	18335684	G	A	0.4182	0.00332321	0.00468334	0.477964	-0.322536	0.00784934	0	-0.0103034	0.0145225	0.47803	0.0580954	20	0.947893	1
ENSG00000167325	11	ENSG00000167325	4138021	rs12806698	11	4115974	A	C	0.284254	0.00294892	0.00415631	0.478012	0.419691	0.00887886	0	0.00702641	0.00990438	0.478061	0.430891	20	0.947893	1
ENSG00000172538	10	ENSG00000172538	50340626	rs12249370	10	50418949	A	G	0.248466	-0.00291032	0.00409537	0.47731	0.127603	0.0110896	1.22199e-30	-0.0228075	0.0321557	0.478148	0.120649	20	0.947893	1
ENSG00000232539	21	ENSG00000232539	34433712	rs7275426	21	34435619	C	T	0.402863	0.00266262	0.00373514	0.475933	-0.106209	0.014978	1.3315e-12	-0.0250697	0.035345	0.478149	0.583008	6	0.947893	1
ENSG00000077420	10	ENSG00000077420	26791932	rs7899165	10	26717107	C	T	0.356851	0.00275716	0.00388703	0.478125	0.301332	0.00816611	4.56975e-298	0.00914989	0.0129019	0.478206	0.642838	15	0.947893	1
ENSG00000248905	15	ENSG00000248905	33272322	rs345781	15	33395917	G	A	0.274029	0.00309813	0.00436947	0.478299	0.684201	0.0101661	0	0.00452811	0.00638659	0.478323	0.957514	20	0.947893	1
ENSG00000237781	1	ENSG00000237781	150525620	rs4971044	1	150539971	G	A	0.0204499	0.0121376	0.0170979	0.477774	-1.00168	0.0725603	2.38429e-43	-0.0121172	0.0170918	0.478355	0.587722	10	0.947893	1
ENSG00000049759	18	ENSG00000049759	55890185	rs6566924	18	55704088	T	C	0.364008	0.00335966	0.00473572	0.478058	0.155407	0.00824999	3.74252e-79	0.0216185	0.0304947	0.47837	0.638054	12	0.947893	1
ENSG00000062725	17	ENSG00000062725	58562050	rs3760332	17	58508618	C	T	0.0777096	0.00465203	0.00652081	0.475591	-0.0890273	0.0141259	2.93069e-10	-0.0522539	0.0737128	0.478396	0.811272	10	0.947893	1
ENSG00000213830	5	ENSG00000213830	68609448	rs35316810	5	68601863	C	T	0.445808	-0.00262093	0.0036934	0.477936	0.29201	0.0215049	5.34958e-42	-0.00897547	0.0126654	0.478536	0.646196	18	0.947893	1
ENSG00000136867	9	ENSG00000136867	115919819	rs7027743	9	115915624	A	G	0.420245	0.00265455	0.00374511	0.478445	0.237695	0.00798361	8.79102e-195	0.0111679	0.0157604	0.47857	0.50482	20	0.947893	1
ENSG00000175164	9	ENSG00000175164	136140835	rs495828	9	136154867	T	G	0.215746	0.00320529	0.0045243	0.47866	-0.602329	0.0167508	3.7818e-283	-0.00532149	0.00751281	0.478745	0.375596	20	0.947893	1
ENSG00000109881	11	ENSG00000109881	27368894	rs12286275	11	27394701	A	G	0.308793	0.00353912	0.00498665	0.477878	0.093187	0.00853923	1.0012e-27	0.0379787	0.0536253	0.478806	0.48758	20	0.947893	1
ENSG00000166897	22	ENSG00000166897	37793752	rs3761441	22	37883858	C	T	0.0766871	-0.00515048	0.00721678	0.475424	0.0984727	0.0174165	1.5676e-08	-0.0523037	0.0738687	0.478906	0.477265	4	0.947893	1
ENSG00000263660	8	ENSG00000263660	144397133	rs6651422	8	144376881	G	A	0.48364	0.00260473	0.00367669	0.47867	0.453151	0.0216556	3.1442e-97	0.00574803	0.00811826	0.478922	0.588987	20	0.947893	1
ENSG00000139624	12	ENSG00000139624	50542431	rs7297421	12	50518926	C	T	0.40184	0.00268936	0.00379883	0.47898	0.654696	0.00830025	0	0.00410779	0.00580267	0.478998	0.312113	20	0.947893	1
ENSG00000198860	1	ENSG00000198860	184032078	rs1327144	1	184051573	C	A	0.456033	-0.00259803	0.00366888	0.478867	0.210618	0.00786754	7.12848e-158	-0.0123353	0.0174257	0.479021	0.268299	20	0.947893	1
ENSG00000107959	10	ENSG00000107959	3197461	rs2291103	10	3190797	C	T	0.236196	0.0029418	0.0041556	0.479	0.570215	0.00856976	0	0.00515911	0.0072882	0.479025	0.321181	20	0.947893	1
ENSG00000139546	12	ENSG00000139546	53897460	rs11170566	12	53907067	T	C	0.153374	-0.00359614	0.00505634	0.476951	-0.0805373	0.0112545	8.30648e-13	0.0446519	0.0630919	0.479114	0.287927	20	0.947893	1
ENSG00000257176	12	ENSG00000257176	29452066	rs10843391	12	29508642	G	A	0.300613	0.0035968	0.00508301	0.479186	0.72624	0.0134446	0	0.00495263	0.00699969	0.479224	0.8899	20	0.947893	1
ENSG00000149532	11	ENSG00000149532	61183812	rs2943805	11	61207310	T	G	0.138037	-0.00450285	0.00633932	0.477515	-0.0912568	0.0114225	1.3582e-15	0.0493426	0.0697409	0.479247	0.263042	9	0.947893	1
ENSG00000100448	14	ENSG00000100448	25044097	rs12878578	14	25045589	A	G	0.110429	0.00415076	0.00586631	0.479219	0.722807	0.0120277	0	0.00574256	0.00811658	0.47925	0.199971	20	0.947893	1
ENSG00000120697	13	ENSG00000120697	37549155	rs2078022	13	37559306	C	A	0.386503	-0.00266698	0.00376773	0.479039	-0.147004	0.00805446	2.02407e-74	0.0181423	0.0256494	0.479369	0.498194	20	0.947893	1
ENSG00000182636	15	ENSG00000182636	23931507	rs28706770	15	23940401	G	A	0.47137	-0.00260995	0.00368965	0.479337	0.377058	0.00776683	0	-0.00692188	0.00978641	0.479384	0.972078	14	0.947893	1
ENSG00000196177	10	ENSG00000196177	124793161	rs7915923	10	124773737	T	C	0.297546	-0.00350452	0.00493847	0.477929	-0.0725124	0.0084937	1.3751e-17	0.04833	0.0683401	0.479443	0.280266	9	0.947893	1
ENSG00000067167	8	ENSG00000067167	71503149	rs1902614	8	71656167	C	T	0.482618	0.0025955	0.0036688	0.479285	-0.206158	0.00786063	1.32188e-151	-0.0125899	0.0178025	0.479445	0.357496	20	0.947893	1
ENSG00000264553	1	ENSG00000264553	150524447	rs4971044	1	150539971	G	A	0.0204499	0.0121376	0.0170979	0.477774	-0.950794	0.118023	7.88321e-16	-0.0127658	0.0180525	0.479475	0.607904	9	0.947893	1
ENSG00000224914	10	ENSG00000224914	89108934	rs11816262	10	88947473	A	G	0.166667	-0.00359307	0.0050452	0.476356	-0.159769	0.0273849	5.4049e-09	0.0224891	0.0318124	0.479611	0.991367	6	0.947893	1
ENSG00000226057	13	ENSG00000226057	19578876	rs7319595	13	19494986	C	T	0.373211	-0.00339387	0.0047658	0.476384	-0.113801	0.0195756	6.12169e-09	0.029823	0.0421916	0.479662	0.573801	15	0.947893	1
ENSG00000088832	20	ENSG00000088832	1361714	rs2024799	20	1445821	C	T	0.112474	-0.0045543	0.00644154	0.479554	0.363285	0.0146346	4.96197e-136	-0.0125364	0.0177385	0.479732	0.57757	20	0.947893	1
ENSG00000064666	19	ENSG00000064666	1032640	rs10419072	19	1030766	A	G	0.143149	-0.00376585	0.00532761	0.479657	-0.542652	0.0145809	3.67797e-303	0.00693971	0.00981951	0.479736	0.629664	17	0.947893	1
ENSG00000197594	6	ENSG00000197594	132172725	rs7760155	6	132234745	C	T	0.276074	0.0030491	0.00428923	0.477162	0.0583243	0.00897407	8.07479e-11	0.0522785	0.0739797	0.479778	0.802324	14	0.947893	1
ENSG00000064687	19	ENSG00000064687	1052836	rs10419072	19	1030766	A	G	0.143149	-0.00376585	0.00532761	0.479657	-0.419872	0.0148513	7.70264e-176	0.00896903	0.0126926	0.479794	0.690907	19	0.947893	1
ENSG00000229759	3	ENSG00000229759	48298134	rs6796490	3	48237104	G	T	0.326176	0.00271038	0.00383561	0.479793	0.843381	0.0177394	0	0.00321371	0.0045484	0.479841	0.598519	20	0.947893	1
ENSG00000134291	12	ENSG00000134291	48360006	rs4760674	12	48357014	A	C	0.408998	-0.00265666	0.00375972	0.479808	0.31944	0.00792388	0	-0.00831661	0.0117715	0.479876	0.846708	20	0.947893	1
ENSG00000116032	19	ENSG00000116032	1005074	rs10419072	19	1030766	A	G	0.143149	-0.00376585	0.00532761	0.479657	-0.230828	0.0172239	5.91744e-41	0.0163145	0.0231125	0.480267	0.594009	11	0.948448	1
ENSG00000153561	2	ENSG00000153561	86976230	rs1193	2	87002229	C	T	0.320041	0.00346873	0.0049116	0.480044	0.170104	0.00912563	1.51671e-77	0.0203918	0.0288949	0.480359	0.648146	20	0.948448	1
ENSG00000230438	6	ENSG00000230438	2865817	rs380779	6	2864295	C	T	0.301636	-0.00280216	0.00397204	0.480517	0.475386	0.0090842	0	-0.0058945	0.00835617	0.480557	0.795993	19	0.948448	1
ENSG00000162601	1	ENSG00000162601	59143087	rs11207303	1	59227624	A	G	0.380368	0.00272414	0.00385423	0.479696	-0.0901052	0.00832226	2.56422e-27	-0.0302329	0.0428659	0.480629	0.716231	20	0.948448	1
ENSG00000132740	11	ENSG00000132740	68689690	rs629426	11	68671104	G	A	0.298569	0.00284647	0.004036	0.480642	0.655135	0.00761963	0	0.00434487	0.00616077	0.480656	0.243507	20	0.948448	1
ENSG00000262362	16	ENSG00000262362	3054267	rs4149782	16	3027296	C	A	0.427403	0.00264793	0.00373624	0.478502	0.143379	0.0201771	1.1945e-12	0.018468	0.0261878	0.480676	0.255609	19	0.948448	1
ENSG00000213523	5	ENSG00000213523	139927410	rs1019933	5	139844953	A	G	0.286299	0.00280593	0.00398087	0.480902	-0.375747	0.00849748	0	-0.00746761	0.0105959	0.480957	0.0777049	20	0.948448	1
ENSG00000135472	12	ENSG00000135472	50279339	rs376401	12	50305281	C	A	0.182004	-0.00339261	0.00481012	0.480619	0.175447	0.0105953	1.37871e-61	-0.0193369	0.0274412	0.481017	0.234202	14	0.948448	1
ENSG00000198711	1	ENSG00000198711	54704223	rs4927071	1	54679912	T	C	0.201431	0.00393325	0.0055404	0.477753	0.0957335	0.0170861	2.1067e-08	0.0410854	0.0583359	0.481251	0.680949	5	0.948448	1
ENSG00000176533	19	ENSG00000176533	2606962	rs6510696	19	2677012	T	C	0.214724	0.00312917	0.00444271	0.481223	-0.29282	0.00998794	6.22456e-189	-0.0106863	0.0151765	0.481349	0.182119	9	0.948448	1
ENSG00000213160	2	ENSG00000213160	170592248	rs3829806	2	170557350	G	A	0.421268	-0.00260622	0.00369277	0.480337	0.0961345	0.00931716	5.84282e-25	-0.0271101	0.0385023	0.481361	0.257987	20	0.948448	1
ENSG00000138069	2	ENSG00000138069	65327537	rs6546125	2	65309223	C	A	0.188139	0.00338204	0.00476961	0.478275	-0.0581508	0.0100063	6.19529e-09	-0.0581597	0.0826297	0.48152	0.676708	20	0.948448	1
ENSG00000197604	10	ENSG00000197604	72195449	rs3793809	10	72181460	G	T	0.265849	-0.0036691	0.00520954	0.481243	-0.453927	0.0229886	8.71746e-87	0.00808302	0.0114839	0.481522	0.369878	20	0.948448	1
ENSG00000130695	1	ENSG00000130695	26582995	rs3795687	1	26560745	A	G	0.173824	-0.0034518	0.00490369	0.481484	0.366056	0.0112905	1.36203e-230	-0.00942971	0.0133992	0.481587	0.666582	20	0.948448	1
ENSG00000165506	14	ENSG00000165506	50096920	rs12890086	14	50199883	A	G	0.300613	-0.00283752	0.00401961	0.480238	-0.0889728	0.00996046	4.16108e-19	0.031892	0.0453188	0.481603	0.541345	17	0.948448	1
ENSG00000162735	1	ENSG00000162735	160251370	rs12239747	1	160321065	G	A	0.0521472	-0.00567538	0.00805889	0.481284	-0.333798	0.0190324	7.29536e-69	0.0170024	0.0241624	0.481637	0.531111	6	0.948448	1
ENSG00000047662	4	ENSG00000047662	17707032	rs10029173	4	17659598	T	C	0.362986	-0.00265868	0.00377626	0.481401	0.191712	0.0103094	3.47495e-77	-0.0138681	0.0197117	0.481715	0.129423	20	0.948448	1
ENSG00000166012	11	ENSG00000166012	93490335	rs670871	11	93491020	T	C	0.365031	0.00267935	0.00380488	0.481316	-0.117007	0.00819436	2.95821e-46	-0.022899	0.0325578	0.481848	0.179727	20	0.948448	1
ENSG00000132881	1	ENSG00000132881	16560820	rs6693819	1	16556623	C	T	0.298569	0.00283898	0.00403606	0.481804	0.270719	0.00976999	5.40958e-169	0.0104868	0.0149135	0.481945	0.235531	20	0.948448	1
ENSG00000204377	1	ENSG00000204377	16555703	rs6693819	1	16556623	C	T	0.298569	0.00283898	0.00403606	0.481804	0.545896	0.0204319	2.92389e-157	0.00520059	0.00739602	0.481956	0.224162	20	0.948448	1
ENSG00000165280	9	ENSG00000165280	35064653	rs504082	9	35079361	G	T	0.319018	-0.00284378	0.00404383	0.481906	-0.317564	0.00847854	4.97971e-307	0.00895499	0.0127361	0.481984	0.0869031	20	0.948448	1
ENSG00000077935	22	ENSG00000077935	45774722	rs1022477	22	45821887	A	G	0.510225	-0.00319871	0.0045462	0.481681	-0.15177	0.00817138	5.27542e-77	0.021076	0.029976	0.481995	0.895882	20	0.948448	1
ENSG00000009724	1	ENSG00000009724	11096935	rs12711521	1	11090916	C	A	0.180982	-0.00332877	0.00472033	0.480687	0.100773	0.0112536	3.4035e-19	-0.0330322	0.046986	0.482042	0.231172	18	0.948448	1
ENSG00000171084	3	ENSG00000171084	125642165	rs4267608	3	125680500	A	G	0.193252	-0.00338335	0.0048066	0.481496	0.20366	0.0145865	2.6512e-44	-0.0166128	0.0236311	0.482053	0.016118	20	0.948448	1
ENSG00000101447	20	ENSG00000101447	37568329	rs10392	20	37550935	A	G	0.205521	-0.00335125	0.00476423	0.481795	-0.174321	0.0102725	1.3787e-64	0.0192246	0.0273537	0.482171	0.767348	20	0.948448	1
ENSG00000048140	5	ENSG00000048140	176080223	rs11739733	5	176079574	G	A	0.42229	0.00265047	0.00376939	0.481958	0.170839	0.00800746	5.37458e-101	0.0155144	0.0220759	0.482196	0.731312	18	0.948448	1
ENSG00000260359	15	ENSG00000260359	95025610	rs2839734	15	95024344	G	A	0.335378	0.00278278	0.00395635	0.481824	0.259713	0.0167005	1.56148e-54	0.0107148	0.0152491	0.482272	0.487538	20	0.948448	1
ENSG00000203644	3	ENSG00000203644	129566346	rs10934893	3	129501662	A	G	0.0736196	-0.005977	0.00849023	0.481442	-0.380434	0.0350101	1.66651e-27	0.015711	0.022364	0.48236	0.79351	20	0.948448	1
ENSG00000028528	15	ENSG00000028528	64412305	rs4573885	15	64440424	C	A	0.257669	0.00360841	0.00513537	0.482268	0.255484	0.00877771	3.01428e-186	0.0141238	0.0201064	0.482396	0.15526	20	0.948448	1
ENSG00000254505	14	ENSG00000254505	24680932	rs2295318	14	24683125	G	A	0.0674847	0.0053439	0.00760205	0.482083	-0.286786	0.0156392	4.14711e-75	-0.0186338	0.0265272	0.482405	0.579427	19	0.948448	1
ENSG00000171552	20	ENSG00000171552	30282023	rs6060992	20	30431255	T	G	0.247444	0.00315578	0.00447119	0.480311	-0.0688845	0.0096017	7.27311e-13	-0.0458126	0.0652218	0.482422	0.50811	20	0.948448	1
ENSG00000065183	1	ENSG00000065183	118487696	rs10923465	1	118550594	A	C	0.0603272	0.00567397	0.00805468	0.481164	0.16139	0.0177297	8.80322e-20	0.035157	0.0500575	0.482472	0.147187	12	0.948448	1
ENSG00000262873	17	ENSG00000262873	78992790	rs7225916	17	78992409	G	T	0.265849	-0.00287959	0.00409728	0.482177	0.418784	0.0223968	5.10138e-78	-0.00687606	0.00979064	0.482486	0.355259	6	0.948448	1
ENSG00000156017	9	ENSG00000156017	77619637	rs7850614	9	77653755	A	C	0.295501	-0.00373684	0.00530971	0.481573	-0.0961857	0.0088546	1.7335e-27	0.0388503	0.0553185	0.48249	0.707804	19	0.948448	1
ENSG00000159214	1	ENSG00000159214	44459615	rs12403036	1	44457305	G	A	0.269939	-0.00303375	0.00431954	0.482472	0.639244	0.00905245	0	-0.00474584	0.0067576	0.482494	0.280809	20	0.948448	1
ENSG00000215251	20	ENSG00000215251	3133854	rs2422858	20	3131488	T	C	0.387526	-0.0034125	0.00485605	0.482222	0.181542	0.00915454	1.61449e-87	-0.0187973	0.0267657	0.482497	0.269164	19	0.948448	1
ENSG00000068120	17	ENSG00000068120	40715890	rs2134808	17	40782083	G	T	0.279141	-0.00373003	0.00529372	0.48105	-0.0820211	0.00951035	6.44301e-18	0.0454765	0.064756	0.482508	0.117982	11	0.948448	1
ENSG00000128408	22	ENSG00000128408	45818974	rs1022477	22	45821887	A	G	0.510225	-0.00319871	0.0045462	0.481681	-0.0900166	0.00821229	5.87163e-28	0.0355347	0.050608	0.482582	0.905313	20	0.948448	1
ENSG00000162928	2	ENSG00000162928	61260377	rs1177269	2	61287445	C	T	0.413088	0.00260476	0.00370011	0.481453	-0.0774933	0.00797289	2.48761e-22	-0.0336127	0.0478726	0.4826	0.565734	20	0.948448	1
ENSG00000262098	17	ENSG00000262098	78998324	rs7225916	17	78992409	G	T	0.265849	-0.00287959	0.00409728	0.482177	0.375112	0.0249287	3.5907e-51	-0.0076766	0.0109347	0.482654	0.378133	6	0.948448	1
ENSG00000179941	12	ENSG00000179941	76740238	rs7300153	12	76761389	C	T	0.236196	0.00291918	0.00415784	0.482623	-0.241029	0.0089681	4.15721e-159	-0.0121113	0.0172562	0.482772	0.825736	20	0.948472	1
ENSG00000108100	10	ENSG00000108100	35698402	rs7901241	10	35603494	G	T	0.313906	0.00280986	0.00399608	0.48196	-0.100175	0.00899773	8.62795e-29	-0.0280494	0.0399703	0.482832	0.961564	19	0.948472	1
ENSG00000090487	15	ENSG00000090487	65269005	rs4346160	15	65264751	C	T	0.419223	-0.00259446	0.00369084	0.482089	-0.0957779	0.00806062	1.4646e-32	0.0270883	0.0386028	0.482854	0.58663	19	0.948472	1
ENSG00000137947	1	ENSG00000137947	89338121	rs12057453	1	89341515	T	C	0.336401	-0.00266397	0.00379401	0.482585	0.129384	0.00836854	6.38002e-54	-0.0205896	0.0293538	0.483036	0.499025	20	0.948547	1
ENSG00000198785	9	ENSG00000198785	104416248	rs942139	9	104336020	A	G	0.490798	0.00258284	0.00367928	0.482681	-0.125777	0.00792045	8.71787e-57	-0.0205351	0.029281	0.483108	0.151843	20	0.948547	1
ENSG00000167797	11	ENSG00000167797	67275044	rs1272686	11	67282222	G	A	0.0460123	0.00746522	0.010591	0.480897	-0.144403	0.0207851	3.72079e-12	-0.0516973	0.0737204	0.48314	0.364641	4	0.948547	1
ENSG00000135709	16	ENSG00000135709	85094605	rs11648527	16	85093913	C	T	0.120654	0.00393661	0.00561325	0.483111	0.622244	0.0114034	0	0.00632648	0.00902172	0.483147	0.922312	20	0.948547	1
ENSG00000005810	13	ENSG00000005810	77759988	rs2285388	13	77635245	T	C	0.0429448	0.00627696	0.00892289	0.481765	-0.180332	0.0212906	2.4539e-17	-0.0348079	0.0496508	0.48327	0.391838	17	0.948547	1
ENSG00000100100	22	ENSG00000100100	31683049	rs4141404	22	31675185	A	C	0.273006	0.0028468	0.00406105	0.483303	-0.48643	0.00843583	0	-0.00585243	0.00834931	0.483336	0.405463	20	0.948547	1
ENSG00000174705	5	ENSG00000174705	171816856	rs2731694	5	171878751	A	G	0.381391	0.00268795	0.00383442	0.483301	-0.261945	0.00838173	2.10352e-214	-0.0102615	0.014642	0.483411	0.336238	20	0.948547	1
ENSG00000257226	2	ENSG00000257226	144528915	rs354710	2	143887084	C	T	0.383436	-0.00328224	0.00465819	0.481049	-0.136938	0.0202865	1.4764e-11	0.0239687	0.0342015	0.483422	0.397476	10	0.948547	1
ENSG00000083838	19	ENSG00000083838	58988990	rs3794971	19	58985866	C	T	0.218814	-0.00334183	0.00476385	0.482992	-0.150587	0.0101781	1.57321e-49	0.022192	0.0316707	0.483484	0.707205	20	0.948547	1
ENSG00000228655	2	ENSG00000228655	144145674	rs354710	2	143887084	C	T	0.383436	-0.00328224	0.00465819	0.481049	-0.134302	0.0202904	3.61639e-11	0.0244392	0.0348804	0.483517	0.365203	9	0.948547	1
ENSG00000072778	17	ENSG00000072778	7124518	rs446994	17	7116853	C	A	0.41411	-0.00260757	0.00372164	0.483521	0.317791	0.00793184	0	-0.00820528	0.0117127	0.483588	0.629564	20	0.948565	1
ENSG00000156574	10	ENSG00000156574	72199889	rs3793809	10	72181460	G	T	0.265849	-0.0036691	0.00520954	0.481243	-0.0601116	0.00938628	1.5116e-10	0.0610382	0.0871871	0.483875	0.301129	5	0.948632	1
ENSG00000135898	2	ENSG00000135898	231798907	rs10182844	2	231757630	T	C	0.102249	-0.00404085	0.00576453	0.483312	0.156712	0.0119504	2.75217e-39	-0.0257851	0.0368367	0.483936	0.0389458	18	0.948632	1
ENSG00000163950	4	ENSG00000163950	1704404	rs2854915	4	1721654	G	A	0.443763	-0.00259294	0.00370316	0.483805	-0.222845	0.00853	1.90605e-150	0.0116356	0.0166236	0.483961	0.532102	20	0.948632	1
ENSG00000224565	20	ENSG00000224565	46030872	rs6066333	20	46071366	C	T	0.126789	0.00386971	0.00552472	0.483654	-0.487699	0.0291906	1.15772e-62	-0.00793464	0.0113381	0.484038	0.102258	6	0.948632	1
ENSG00000224650	14	ENSG00000224650	107219020	rs3858878	14	107144078	A	G	0.140082	0.00492554	0.00700115	0.481724	0.1938	0.0285646	1.1641e-11	0.0254156	0.0363194	0.484064	0.785003	11	0.948632	1
ENSG00000083844	19	ENSG00000083844	57713796	rs11667177	19	57698346	A	G	0.0378323	-0.00619701	0.0088271	0.482652	-0.31865	0.0368271	5.03387e-18	0.0194477	0.0277926	0.484087	0.29947	6	0.948632	1
ENSG00000127328	12	ENSG00000127328	70174722	rs775466	12	70101023	A	C	0.274029	0.00375559	0.00536736	0.48411	0.342155	0.00898213	0	0.0109763	0.0156896	0.484183	0.411865	20	0.948632	1
ENSG00000100154	22	ENSG00000100154	28724928	rs7289534	22	29016057	T	C	0.114519	0.00401038	0.00573094	0.484066	0.250937	0.0116223	2.18241e-103	0.0159816	0.0228501	0.484296	0.138221	20	0.948632	1
ENSG00000260556	15	ENSG00000260556	42190230	rs747779	15	42170578	A	G	0.0490798	-0.00603167	0.00860791	0.483482	0.566464	0.0499219	7.67507e-30	-0.0106479	0.0152248	0.484314	0.330285	10	0.948632	1
ENSG00000196659	2	ENSG00000196659	178416357	rs2178017	2	178374788	G	T	0.132924	-0.00353781	0.00503807	0.482545	0.0990044	0.0127334	7.53281e-15	-0.0357338	0.0510945	0.484322	0.858878	20	0.948632	1
ENSG00000173786	17	ENSG00000173786	40122976	rs2033675	17	40110764	C	T	0.278119	-0.00368428	0.00526583	0.484141	-0.312571	0.0132542	5.78708e-123	0.011787	0.0168543	0.484333	0.349287	20	0.948632	1
ENSG00000197122	20	ENSG00000197122	36003770	rs6017938	20	35975812	C	T	0.0265849	-0.00801161	0.0114214	0.483018	-0.214934	0.0241472	5.53458e-19	0.0372748	0.0533039	0.484372	0.378253	9	0.948632	1
ENSG00000005206	19	ENSG00000005206	2341858	rs11881121	19	2339513	C	T	0.224949	-0.00303347	0.00431676	0.482232	0.0793573	0.0113611	2.8486e-12	-0.0382254	0.0546711	0.484434	0.875365	4	0.948632	1
ENSG00000160014	19	ENSG00000160014	47109190	rs7260181	19	47098427	C	T	0.470348	0.0025927	0.00370972	0.484619	0.161816	0.00796639	9.99007e-92	0.0160225	0.0229391	0.484877	0.211367	20	0.949244	1
ENSG00000228839	22	ENSG00000228839	31711246	rs2103853	22	31855475	C	T	0.371166	0.00263627	0.00376771	0.484114	-0.184417	0.0157889	1.60919e-31	-0.0142951	0.020467	0.484897	0.433482	20	0.949244	1
ENSG00000251580	4	ENSG00000251580	6674004	rs2301787	4	6677063	A	G	0.166667	0.00356327	0.00510083	0.484823	-0.767915	0.0248517	1.1982e-209	-0.00464018	0.00664413	0.484934	0.0209753	18	0.949244	1
ENSG00000164823	8	ENSG00000164823	90927101	rs2234744	8	90970935	A	G	0.310838	0.00274435	0.00393121	0.485119	0.286691	0.00867351	1.38079e-239	0.0095725	0.0137154	0.485217	0.356339	20	0.949507	1
ENSG00000229124	10	ENSG00000229124	17262567	rs1980662	10	17282448	G	A	0.305726	-0.00278599	0.00398865	0.484878	0.342853	0.0201134	3.74296e-65	-0.0081259	0.0116435	0.485245	0.587239	19	0.949507	1
ENSG00000100060	22	ENSG00000100060	37873770	rs11089844	22	37882731	T	C	0.0766871	-0.00504349	0.00722369	0.485059	0.33797	0.0155989	4.27621e-104	-0.0149229	0.0213849	0.485286	0.965126	13	0.949507	1
ENSG00000150459	13	ENSG00000150459	21718937	rs927911	13	21723281	G	A	0.338446	-0.00274805	0.0039336	0.484797	-0.121157	0.00848912	3.27064e-46	0.0226818	0.0325059	0.485319	0.301695	13	0.949507	1
ENSG00000165490	11	ENSG00000165490	82640168	rs11233361	11	82597245	T	C	0.47546	-0.00257848	0.00369206	0.484936	-0.131922	0.00864029	1.24561e-52	0.0195456	0.028016	0.485392	0.571666	20	0.949528	1
ENSG00000132669	20	ENSG00000132669	19925133	rs6046390	20	19852092	C	T	0.5	-0.00258999	0.00370625	0.484666	0.0946008	0.00867229	1.0509e-27	-0.0273781	0.0392581	0.48556	0.45407	9	0.949734	1
ENSG00000132664	20	ENSG00000132664	18456529	rs2295556	20	18513605	T	C	0.416155	0.00260016	0.00370153	0.482395	0.0455385	0.00801734	1.3469e-08	0.0570981	0.0819028	0.485712	0.101208	20	0.949877	1
ENSG00000250903	6	ENSG00000250903	2329903	rs12193414	6	2293020	C	A	0.196319	-0.00330936	0.0047416	0.485214	0.325745	0.0243697	9.45217e-41	-0.0101593	0.014576	0.485808	0.60987	20	0.949877	1
ENSG00000135045	9	ENSG00000135045	77564649	rs1333342	9	77502160	A	G	0.462168	0.00319835	0.00458169	0.485132	-0.0984776	0.00796899	4.43194e-35	-0.032478	0.0465994	0.485827	0.94075	13	0.949877	1
ENSG00000259291	15	ENSG00000259291	90621593	rs2939847	15	90618867	T	G	0.400818	-0.00263395	0.00377361	0.485181	0.213824	0.0193716	2.50549e-28	-0.0123183	0.0176834	0.486052	0.501382	11	0.949877	1
ENSG00000114439	3	ENSG00000114439	107385977	rs583305	3	107293971	A	G	0.104294	-0.00395362	0.00567297	0.485851	-0.271234	0.0127118	5.12747e-101	0.0145764	0.0209265	0.486084	0.344745	20	0.949877	1
ENSG00000127528	19	ENSG00000127528	16437156	rs429294	19	16426889	T	C	0.416155	0.00265993	0.00381144	0.485253	0.0918896	0.00832424	2.48328e-28	0.028947	0.0415613	0.486123	0.727087	11	0.949877	1
ENSG00000198625	1	ENSG00000198625	204514191	rs12046747	1	204593696	A	G	0.224949	0.00310271	0.00444624	0.485284	0.106378	0.00952849	6.10375e-29	0.0291669	0.0418782	0.486135	0.149976	20	0.949877	1
ENSG00000087237	16	ENSG00000087237	57006759	rs1532624	16	57005479	A	C	0.433538	-0.00257293	0.00369122	0.485778	-0.130051	0.00805159	1.09578e-58	0.019784	0.0284093	0.486183	0.775261	14	0.949877	1
ENSG00000256574	10	ENSG00000256574	45804579	rs17157736	10	45875409	G	A	0.175869	-0.00355114	0.0050992	0.486171	-0.416499	0.0114557	2.00744e-289	0.00852618	0.0122453	0.486251	0.337846	20	0.949877	1
ENSG00000145431	4	ENSG00000145431	157787076	rs1425492	4	157689678	T	C	0.354806	-0.00274432	0.00393943	0.486036	-0.182585	0.00838329	3.62232e-105	0.0150304	0.0215869	0.486259	0.954777	20	0.949877	1
ENSG00000236287	11	ENSG00000236287	10856982	rs10743150	11	10824540	G	A	0.0623722	-0.005955	0.00855163	0.486204	-0.43497	0.0155615	6.30375e-172	0.0136906	0.0196664	0.486339	0.831583	13	0.949913	1
ENSG00000170624	5	ENSG00000170624	155746076	rs11750316	5	155124220	A	G	0.365031	0.00264246	0.00379572	0.486323	0.293818	0.0118966	1.13487e-134	0.00899354	0.0129238	0.486496	0.708337	20	0.949923	1
ENSG00000179958	16	ENSG00000179958	30438168	rs12373078	16	30187676	G	T	0.523517	0.00317958	0.00454805	0.484484	0.0553741	0.00799719	4.3845e-12	0.05742	0.0825508	0.486697	0.373054	20	0.949923	1
ENSG00000091106	2	ENSG00000091106	32470222	rs385076	2	32489851	T	C	0.349693	-0.00266289	0.00382809	0.486667	-0.240017	0.00809226	2.51285e-193	0.0110946	0.0159536	0.486787	0.0442095	20	0.949923	1
ENSG00000251093	5	ENSG00000251093	90522590	rs7732832	5	90609868	T	G	0.0797546	0.0050752	0.00724361	0.483524	0.21818	0.0386969	1.7184e-08	0.0232615	0.0334554	0.486869	0.312543	20	0.949923	1
ENSG00000113318	5	ENSG00000113318	80061373	rs12517451	5	79920073	T	C	0.248466	-0.00297977	0.00428558	0.486867	0.858654	0.0114597	0	-0.00347028	0.00499126	0.486886	0.130929	20	0.949923	1
ENSG00000162688	1	ENSG00000162688	100352609	rs11166358	1	100305320	C	T	0.324131	0.00279815	0.00402057	0.486455	-0.122023	0.00866823	5.25958e-45	-0.0229314	0.0329896	0.486986	0.923417	20	0.949923	1
ENSG00000073849	3	ENSG00000073849	186722307	rs9814673	3	186647652	T	C	0.291411	-0.00287143	0.00413032	0.486925	0.22446	0.00870748	1.57322e-146	-0.0127926	0.0184078	0.487083	0.311731	20	0.949923	1
ENSG00000167508	16	ENSG00000167508	88723956	rs8060693	16	88757839	C	T	0.44683	-0.00261302	0.00375391	0.486379	0.113116	0.0094069	2.63223e-33	-0.0231003	0.0332419	0.487107	0.550112	20	0.949923	1
ENSG00000197930	14	ENSG00000197930	53134626	rs3783449	14	53154350	A	G	0.134969	0.0041771	0.00601199	0.487184	-0.575114	0.0120325	0	-0.00726309	0.0104547	0.48723	0.203784	19	0.949923	1
ENSG00000198835	1	ENSG00000198835	228342540	rs3121310	1	228224824	A	G	0.310838	0.00272759	0.00390976	0.485406	0.0635152	0.00844078	5.2801e-14	0.0429439	0.0618203	0.487271	0.972283	20	0.949923	1
ENSG00000086232	7	ENSG00000086232	6080371	rs11766581	7	6069983	C	T	0.323108	-0.00268216	0.00386	0.487143	0.21154	0.00831474	8.74483e-143	-0.0126792	0.0182539	0.487306	0.0744631	20	0.949923	1
ENSG00000262691	16	ENSG00000262691	67296349	rs16957374	16	67406776	C	T	0.0347648	-0.00734065	0.0105475	0.486455	-0.655354	0.0618013	2.84891e-26	0.0112011	0.0161291	0.487391	0.422937	15	0.949923	1
ENSG00000128626	19	ENSG00000128626	39422495	rs4803045	19	39416966	T	G	0.274029	0.00289388	0.0041405	0.484601	-0.0641555	0.0104264	7.59349e-10	-0.0451073	0.0649534	0.487396	0.746998	4	0.949923	1
ENSG00000175279	1	ENSG00000175279	10501184	rs2483686	1	10515414	T	C	0.0695297	0.00616134	0.00886913	0.487246	0.316576	0.015806	3.09008e-89	0.0194624	0.0280326	0.487508	0.552244	20	0.949923	1
ENSG00000138018	2	ENSG00000138018	26575087	rs6546936	2	26582698	G	T	0.104294	-0.00423534	0.0060931	0.48699	0.184796	0.0138898	2.18241e-40	-0.022919	0.033017	0.487584	0.245503	20	0.949923	1
ENSG00000173511	11	ENSG00000173511	64004134	rs4930152	11	64005412	A	G	0.294479	-0.00279935	0.00402696	0.48696	-0.109046	0.00867219	2.92749e-36	0.0256713	0.0369854	0.487625	0.0515986	20	0.949923	1
ENSG00000217801	1	ENSG00000217801	999924	rs4075116	1	1003629	C	T	0.260736	-0.00292456	0.00421379	0.487655	0.859594	0.0186717	0	-0.00340225	0.00490263	0.487704	0.467585	20	0.949923	1
ENSG00000121957	1	ENSG00000121957	109445508	rs10607	1	109473017	T	C	0.224949	-0.00314529	0.00452418	0.48692	0.123133	0.010699	1.1912e-30	-0.0255438	0.0368092	0.487713	0.395095	20	0.949923	1
ENSG00000136986	8	ENSG00000136986	124040033	rs11691	8	124027508	T	C	0.0603272	0.00475082	0.00683645	0.487103	0.193276	0.0148809	1.42739e-38	0.0245805	0.0354221	0.487725	0.501034	9	0.949923	1
ENSG00000178752	2	ENSG00000178752	239072582	rs2278737	2	239079542	G	A	0.193252	-0.00329841	0.00475176	0.48759	-0.636633	0.0230492	6.29574e-168	0.00518103	0.00746625	0.487728	0.283178	16	0.949923	1
ENSG00000183628	22	ENSG00000183628	18897646	rs418623	22	18895227	C	T	0.370143	0.00347093	0.00500099	0.487652	-0.385056	0.0111836	8.87975e-260	-0.0090141	0.0129903	0.48774	0.669628	17	0.949923	1
ENSG00000140577	15	ENSG00000140577	91130867	rs3540	15	91045408	A	G	0.328221	-0.00272166	0.00391965	0.487455	-0.174277	0.0093468	1.37111e-77	0.0156169	0.0225066	0.487756	0.439333	20	0.949923	1
ENSG00000103653	15	ENSG00000103653	75084968	rs2168518	15	75081078	G	A	0.387526	0.00270291	0.00389537	0.487759	0.336982	0.00802616	0	0.00802095	0.0115612	0.487818	0.195035	20	0.949923	1
ENSG00000120690	13	ENSG00000120690	41570816	rs9525435	13	41523876	C	T	0.435583	-0.00262405	0.00377549	0.487042	0.0936212	0.0081914	2.98851e-30	-0.0280284	0.0404018	0.487845	0.0112298	20	0.949923	1
ENSG00000109971	11	ENSG00000109971	122931067	rs11218941	11	122932409	G	A	0.169734	0.00331166	0.00476664	0.487207	0.112495	0.00998376	1.89241e-29	0.0294383	0.0424525	0.488033	0.145559	20	0.949981	1
ENSG00000203778	6	ENSG00000203778	112416397	rs6916947	6	112435682	A	G	0.258691	-0.00289809	0.00415022	0.48499	0.0578436	0.00986519	4.5348e-09	-0.0501023	0.072256	0.488059	0.457446	11	0.949981	1
ENSG00000108523	17	ENSG00000108523	4845910	rs238243	17	4849635	A	G	0.201431	0.00332047	0.00478915	0.488101	0.46765	0.0097508	0	0.00710032	0.0102419	0.488147	0.807591	20	0.949981	1
ENSG00000228010	7	ENSG00000228010	6726068	rs9639027	7	6746738	C	T	0.296524	-0.00279812	0.00401681	0.486052	-0.171417	0.0246254	3.3787e-12	0.0163234	0.02355	0.488222	0.149186	14	0.949981	1
ENSG00000011105	12	ENSG00000011105	3291125	rs7980313	12	3353862	C	T	0.0633947	-0.00528697	0.00760825	0.487118	0.16869	0.0175255	6.24629e-22	-0.0313413	0.0452193	0.48825	0.380519	13	0.949981	1
ENSG00000228382	1	ENSG00000228382	226853554	rs3768373	1	226836036	T	C	0.177914	-0.00364075	0.0052484	0.487878	-0.439053	0.0262199	6.159e-63	0.00829229	0.0119642	0.488251	0.369914	13	0.949981	1
ENSG00000151692	2	ENSG00000151692	7132970	rs10153810	2	7048241	A	G	0.216769	0.00324753	0.00468037	0.487768	0.148756	0.0112573	7.26551e-40	0.0218312	0.0315067	0.488367	0.384517	4	0.950036	1
ENSG00000163453	4	ENSG00000163453	57936745	rs2271808	4	57899602	T	C	0.381391	0.00261414	0.00377161	0.488241	0.206134	0.00814722	3.09847e-141	0.0126817	0.0183037	0.488404	0.192547	20	0.950036	1
ENSG00000123095	12	ENSG00000123095	26275509	rs1466467	12	26330372	G	A	0.140082	-0.00365708	0.00525007	0.486067	0.0757363	0.0115041	4.59809e-11	-0.048287	0.0697074	0.488491	0.408975	20	0.950076	1
ENSG00000100360	22	ENSG00000100360	37163273	rs2009667	22	37171611	A	G	0.449898	-0.00258194	0.00372759	0.488524	0.419084	0.0114676	2.1487e-292	-0.00616093	0.00889621	0.488602	0.375867	20	0.950076	1
ENSG00000148841	10	ENSG00000148841	106085028	rs10883993	10	106104440	A	G	0.337423	0.0027574	0.00397936	0.488357	0.171334	0.00847904	8.53009e-91	0.0160937	0.0232393	0.488612	0.890846	20	0.950076	1
ENSG00000075884	2	ENSG00000075884	144187426	rs16858573	2	143875725	C	T	0.118609	0.00393241	0.00568028	0.488754	-0.504938	0.0122555	0	-0.0077879	0.011251	0.488816	0.848532	17	0.95035	1
ENSG00000113615	5	ENSG00000113615	134023996	rs6880257	5	134090360	A	G	0.279141	-0.00593073	0.0085023	0.485462	-0.0495036	0.00896415	3.344e-08	0.119804	0.173116	0.488909	0.419949	12	0.950409	1
ENSG00000165716	9	ENSG00000165716	139612762	rs4880136	9	139620311	A	G	0.481595	0.00254492	0.0036777	0.488946	-0.318653	0.00918977	1.8962e-263	-0.0079865	0.0115437	0.489032	0.359708	20	0.950528	1
ENSG00000111670	12	ENSG00000111670	102181995	rs4764820	12	102198967	C	T	0.221881	0.00316828	0.0045783	0.488925	-0.19723	0.00974956	5.3738e-91	-0.0160639	0.0232266	0.489179	0.966372	20	0.950608	1
ENSG00000176087	5	ENSG00000176087	139946364	rs250432	5	139924715	C	T	0.282209	0.00275971	0.00399003	0.489156	-0.2533	0.00847527	2.91223e-196	-0.0108951	0.0157564	0.489272	0.076538	20	0.950608	1
ENSG00000227671	1	ENSG00000227671	247362974	rs12071728	1	247353783	C	T	0.448875	-0.0025818	0.00373324	0.489207	-0.276209	0.0106391	1.34499e-148	0.00934728	0.0135208	0.489361	0.424963	20	0.950608	1
ENSG00000105669	19	ENSG00000105669	19020264	rs2074798	19	19017572	T	C	0.346626	-0.00268372	0.00387868	0.48899	-0.194925	0.0122004	1.84832e-57	0.0137679	0.0199169	0.489397	0.0278805	17	0.950608	1
ENSG00000103811	15	ENSG00000103811	79227658	rs12148472	15	79231478	C	T	0.131902	-0.0038036	0.00550273	0.489427	-0.81254	0.0109793	0	0.00468113	0.00677256	0.489446	0.0768273	14	0.950608	1
ENSG00000160588	11	ENSG00000160588	118110237	rs10790248	11	118125672	A	G	0.503067	-0.00253781	0.00367086	0.489352	0.255218	0.00781572	6.93971e-234	-0.00994372	0.0143865	0.489449	0.97292	20	0.950608	1
ENSG00000261737	1	ENSG00000261737	87169665	rs5845	1	87328839	A	G	0.208589	-0.00309098	0.00446836	0.489096	-0.148708	0.0112914	1.30599e-39	0.0207856	0.0300894	0.489694	0.292142	20	0.950825	1
ENSG00000065150	13	ENSG00000065150	98641146	rs651241	13	98650024	G	T	0.443763	-0.00319912	0.00460905	0.487624	-0.0565165	0.00798707	1.48371e-12	0.0566049	0.0819437	0.489705	0.340812	6	0.950825	1
ENSG00000183291	1	ENSG00000183291	87354119	rs5845	1	87328839	A	G	0.208589	-0.00309098	0.00446836	0.489096	0.111845	0.00997587	3.57668e-29	-0.0276362	0.0400272	0.489921	0.539831	20	0.950825	1
ENSG00000127311	12	ENSG00000127311	66716874	rs10878397	12	66676433	A	G	0.478528	0.00254186	0.00367464	0.489106	-0.0870313	0.00794589	6.42832e-28	-0.0292063	0.0423061	0.489971	0.221138	13	0.950825	1
ENSG00000262488	16	ENSG00000262488	10934821	rs11074934	16	10979440	T	C	0.247444	-0.00285386	0.00413267	0.489842	-0.528358	0.0199767	3.76655e-154	0.00540137	0.00782439	0.48999	0.323094	15	0.950825	1
ENSG00000225963	2	ENSG00000225963	231037877	rs10210254	2	231032372	A	G	0.294479	0.0028517	0.00412036	0.488875	0.196092	0.0216667	1.4245e-19	0.0145426	0.0210737	0.490141	0.650261	15	0.950825	1
ENSG00000148671	10	ENSG00000148671	88729310	rs4869	10	88730312	T	C	0.394683	0.00254414	0.00368151	0.48953	0.1162	0.00900576	4.34035e-38	0.0218945	0.0317281	0.490151	0.875696	19	0.950825	1
ENSG00000144909	3	ENSG00000144909	125280818	rs7625936	3	125313904	A	G	0.298569	-0.00286937	0.00415601	0.489934	0.154319	0.00879263	5.84419e-69	-0.0185937	0.0269521	0.49027	0.900793	20	0.950825	1
ENSG00000100209	22	ENSG00000100209	29145761	rs7293232	22	29015590	G	T	0.114519	0.00397768	0.00573164	0.487691	0.078146	0.0127199	8.0672e-10	0.0509006	0.0738117	0.490446	0.445002	20	0.950825	1
ENSG00000164120	4	ENSG00000164120	175427816	rs4306935	4	175341970	C	T	0.347648	-0.00270407	0.00392078	0.490398	-0.354695	0.00825681	0	0.00762364	0.0110554	0.490454	0.366084	20	0.950825	1
ENSG00000167779	12	ENSG00000167779	53493674	rs11170393	12	53462596	G	A	0.0817996	-0.00462767	0.00670255	0.48992	0.170842	0.0141723	1.8342e-33	-0.0270875	0.0392968	0.490631	0.0769863	5	0.950825	1
ENSG00000136877	9	ENSG00000136877	130566741	rs10819309	9	130581723	A	G	0.43456	-0.00257525	0.00372266	0.489078	0.0681953	0.0084896	9.5273e-16	-0.0377629	0.0547904	0.490681	0.786433	20	0.950825	1
ENSG00000067715	12	ENSG00000067715	79551780	rs10506806	12	79454982	T	C	0.308793	-0.00275868	0.00399814	0.4902	-0.125391	0.00871773	6.57821e-47	0.0220007	0.0319222	0.490698	0.718282	20	0.950825	1
ENSG00000186468	5	ENSG00000186468	81571786	rs226202	5	81571669	C	T	0.295501	-0.00276834	0.00401715	0.490741	-0.862218	0.00730207	0	0.00321072	0.00465917	0.490748	0.265763	20	0.950825	1
ENSG00000138767	4	ENSG00000138767	78687655	rs11727750	4	78729261	C	T	0.0848671	-0.00439712	0.00637313	0.490227	-0.209274	0.0155374	2.38069e-41	0.0210113	0.0304935	0.490796	0.841554	5	0.950825	1
ENSG00000221963	22	ENSG00000221963	36050923	rs5750146	22	36056728	A	G	0.0480573	-0.00665322	0.00963499	0.489863	0.32126	0.031087	4.93511e-25	-0.0207098	0.0300581	0.490829	0.112995	11	0.950825	1
ENSG00000142082	11	ENSG00000142082	226194	rs11606393	11	208235	A	G	0.213701	-0.00307115	0.00445581	0.490668	0.206562	0.00968517	6.29539e-101	-0.014868	0.0215826	0.490895	0.643069	20	0.950825	1
ENSG00000103222	16	ENSG00000103222	16140182	rs8045000	16	16043888	C	T	0.305726	-0.00358491	0.00520245	0.490772	-0.202797	0.00893859	5.91225e-114	0.0176773	0.0256653	0.490972	0.270645	18	0.950825	1
ENSG00000196182	1	ENSG00000196182	36828361	rs10796882	1	36818066	G	A	0.290389	-0.00274538	0.00396538	0.488727	0.0589423	0.00868715	1.1609e-11	-0.0465774	0.067625	0.490975	0.0101113	7	0.950825	1
ENSG00000134440	18	ENSG00000134440	55278666	rs17685810	18	55257126	C	T	0.210634	0.00390841	0.00566998	0.490624	0.164798	0.00985256	8.41759e-63	0.0237164	0.0344348	0.490992	0.234648	20	0.950825	1
ENSG00000187116	19	ENSG00000187116	54821381	rs1645784	19	54827040	C	A	0.097137	0.00511863	0.00743122	0.490949	-0.569656	0.0172547	5.01407e-239	-0.00898547	0.0130479	0.491043	0.129824	9	0.950825	1
ENSG00000127993	7	ENSG00000127993	92162703	rs6944759	7	92116101	T	C	0.0194274	-0.00924018	0.0133723	0.489569	-0.269883	0.0326894	1.5064e-16	0.0342377	0.0497217	0.491084	0.432848	5	0.950825	1
ENSG00000108651	17	ENSG00000108651	30208353	rs11658469	17	30206426	T	C	0.171779	-0.00437512	0.0063319	0.489587	-0.135659	0.0163974	1.3041e-16	0.0322509	0.0468376	0.491095	0.0507695	16	0.950825	1
ENSG00000136099	13	ENSG00000136099	53420442	rs656443	13	53409474	T	C	0.141104	-0.00429366	0.00623541	0.49108	0.373505	0.0108046	7.3626e-262	-0.0114956	0.0166977	0.491165	0.691874	15	0.950825	1
ENSG00000211652	22	ENSG00000211652	22749591	rs2854098	22	23255869	C	T	0.0838446	0.0046276	0.00669687	0.48956	-0.270028	0.0337172	1.1602e-15	-0.0171375	0.0248928	0.491169	0.593	6	0.950825	1
ENSG00000149761	11	ENSG00000149761	63995785	rs2286612	11	63994230	T	G	0.0194274	0.020464	0.0296131	0.489536	-0.206806	0.0264425	5.24049e-15	-0.0989526	0.14375	0.491223	0.996803	4	0.950825	1
ENSG00000134574	11	ENSG00000134574	47248630	rs2242261	11	47266808	G	T	0.153374	0.00350662	0.00509315	0.49114	-0.293081	0.0102167	5.65515e-181	-0.0119647	0.017383	0.491264	0.439122	20	0.950825	1
ENSG00000196387	12	ENSG00000196387	133670277	rs710945	12	133682655	A	G	0.42229	-0.00326665	0.00473941	0.490665	-0.102186	0.00811826	2.48331e-36	0.0319676	0.0464497	0.491314	0.167748	20	0.950825	1
ENSG00000101417	20	ENSG00000101417	32301318	rs2747554	20	32299042	A	C	0.47955	-0.0025329	0.00367109	0.49022	-0.0718816	0.00794939	1.53271e-19	0.0352372	0.0512199	0.491479	0.083359	18	0.95101	1
ENSG00000255186	11	ENSG00000255186	36408935	rs11601958	11	36411034	G	A	0.332311	-0.00267395	0.00387734	0.490424	-0.228139	0.0237116	6.49408e-22	0.0117207	0.0170391	0.491535	0.0845698	6	0.95101	1
ENSG00000167094	9	ENSG00000167094	130486112	rs3802357	9	130478653	A	G	0.5	-0.00315011	0.00458011	0.491591	0.274367	0.00781681	6.8358e-270	-0.0114814	0.0166966	0.491675	0.87257	20	0.951159	1
ENSG00000144867	3	ENSG00000144867	133523746	rs6773354	3	133541774	T	C	0.168712	-0.00359658	0.00523326	0.491923	-0.540882	0.010643	0	0.00664947	0.0096763	0.491962	0.255028	20	0.951172	1
ENSG00000159720	16	ENSG00000159720	67493528	rs9933102	16	67538910	C	T	0.0378323	-0.0061362	0.00892911	0.491948	-1.09569	0.019734	0	0.00560033	0.00814995	0.491981	0.727876	20	0.951172	1
ENSG00000186951	22	ENSG00000186951	46593038	rs129600	22	46557161	G	A	0.277096	-0.00344746	0.00500049	0.490556	-0.0785087	0.00929031	2.8981e-17	0.0439118	0.063905	0.491993	0.802196	9	0.951172	1
ENSG00000237082	13	ENSG00000237082	101276406	rs3803256	13	101288992	T	C	0.437628	0.00254246	0.0036987	0.491835	0.362416	0.0162319	2.00236e-110	0.00701531	0.0102105	0.49204	0.110098	20	0.951172	1
ENSG00000031691	6	ENSG00000031691	49445958	rs1471539	6	49460152	G	A	0.433538	-0.00256758	0.00373671	0.492005	0.397768	0.00778976	0	-0.00645497	0.00939505	0.492044	0.697295	20	0.951172	1
ENSG00000169228	5	ENSG00000169228	176729472	rs10063803	5	176667327	C	A	0.163599	-0.00332625	0.00483742	0.491699	-0.16762	0.00990828	3.3603e-64	0.019844	0.0288832	0.492057	0.102059	20	0.951172	1
ENSG00000221164	10	ENSG00000221164	74885901	rs7094342	10	74792166	C	T	0.0572597	-0.00509162	0.00738872	0.490756	-0.354133	0.0423888	6.5766e-17	0.0143777	0.0209351	0.492224	0.332991	20	0.95129	1
ENSG00000187837	6	ENSG00000187837	26056333	rs10425	6	26056549	A	G	0.365031	-0.00267614	0.0038944	0.491971	-0.157926	0.00825359	1.31083e-81	0.0169456	0.0246756	0.49225	0.136405	20	0.95129	1
ENSG00000182107	14	ENSG00000182107	61746323	rs872147	14	61778915	A	G	0.180982	0.00346352	0.00502703	0.490836	0.0965286	0.0115581	6.73439e-17	0.0358807	0.052255	0.492306	0.122155	20	0.95129	1
ENSG00000196756	20	ENSG00000196756	37056615	rs788344	20	37059349	C	T	0.159509	-0.00343077	0.00499718	0.492372	1.08454	0.0110624	0	-0.00316334	0.00460776	0.492383	0.0600668	20	0.951318	1
ENSG00000184661	8	ENSG00000184661	25340974	rs3812421	8	25316789	G	A	0.354806	-0.00263877	0.00383313	0.491193	0.070624	0.0083642	3.07709e-17	-0.0373637	0.0544553	0.492628	0.284119	18	0.951335	1
ENSG00000127125	1	ENSG00000127125	42935099	rs1335578	1	42950208	G	A	0.338446	0.00271157	0.00392378	0.489528	0.0483811	0.00844524	1.0114e-08	0.056046	0.0816894	0.492659	0.782872	16	0.951335	1
ENSG00000138073	2	ENSG00000138073	27355583	rs2289358	2	27355991	T	G	0.159509	0.00357072	0.00519905	0.492207	-0.159787	0.0108992	1.1559e-48	-0.0223468	0.0325731	0.492682	0.59397	17	0.951335	1
ENSG00000015171	10	ENSG00000015171	240491	rs9419461	10	124767	T	C	0.125767	-0.0037002	0.00536856	0.490675	0.0842842	0.0118864	1.3334e-12	-0.0439015	0.0639961	0.492711	0.309013	6	0.951335	1
ENSG00000074590	12	ENSG00000074590	106495464	rs10492351	12	106508815	G	A	0.0899796	-0.00481479	0.00701512	0.492496	0.318406	0.0147807	6.29292e-103	-0.0151215	0.0220432	0.492715	0.393767	12	0.951335	1
ENSG00000108557	17	ENSG00000108557	17649777	rs11654526	17	17617309	T	C	0.169734	-0.00342565	0.00498164	0.49167	-0.104107	0.0107968	5.29359e-22	0.032905	0.0479725	0.492768	0.064274	16	0.951335	1
ENSG00000197622	1	ENSG00000197622	151027848	rs4970941	1	151068546	A	G	0.279141	0.00343488	0.00501003	0.492966	0.462365	0.00896793	0	0.00742893	0.0108366	0.493004	0.546614	20	0.951399	1
ENSG00000011454	9	ENSG00000011454	125785128	rs10985869	9	125799927	C	T	0.0623722	-0.00588128	0.00855043	0.491557	-0.143408	0.0172873	1.0804e-16	0.0410107	0.0598275	0.49304	0.714324	16	0.951399	1
ENSG00000101574	18	ENSG00000101574	2554516	rs2677882	18	2540665	T	C	0.237219	0.00301019	0.00439096	0.493001	0.232147	0.00921861	6.24495e-140	0.0129668	0.0189216	0.493162	0.657013	20	0.951399	1
ENSG00000111832	6	ENSG00000111832	116905684	rs2637660	6	116832069	T	C	0.0306748	-0.00747591	0.0109062	0.493047	0.57263	0.0250488	1.14643e-115	-0.0130554	0.0190545	0.493241	0.347615	12	0.951399	1
ENSG00000143889	2	ENSG00000143889	38809924	rs3821023	2	38893660	G	A	0.121677	-0.00391041	0.00570479	0.493054	-0.287864	0.0132743	2.79361e-104	0.0135842	0.0198276	0.49327	0.929328	20	0.951399	1
ENSG00000166965	15	ENSG00000166965	91502224	rs2290202	15	91512267	T	G	0.140082	-0.00373963	0.00545932	0.493344	0.796828	0.011244	0	-0.00469315	0.00685164	0.493364	0.128389	20	0.951399	1
ENSG00000162627	1	ENSG00000162627	99176646	rs9727869	1	99154184	G	A	0.0419223	0.00667235	0.0097403	0.493328	0.714807	0.0209116	4.43083e-256	0.00933448	0.0136292	0.493415	0.397361	11	0.951399	1
ENSG00000111834	6	ENSG00000111834	116945895	rs2637660	6	116832069	T	C	0.0306748	-0.00747591	0.0109062	0.493047	-0.461077	0.0278334	1.23539e-61	0.016214	0.0236741	0.493417	0.64738	10	0.951399	1
ENSG00000183508	1	ENSG00000183508	118159775	rs2884587	1	118166096	T	C	0.165644	-0.00339057	0.00494769	0.493165	-0.186856	0.0104821	4.42494e-71	0.0181454	0.0264982	0.493484	0.750889	20	0.951399	1
ENSG00000268889	19	ENSG00000268889	51902323	rs2547318	19	51883727	G	A	0.290389	-0.00356954	0.00517716	0.490522	0.146382	0.025879	1.5458e-08	-0.024385	0.0356291	0.493715	0.208618	3	0.951399	1
ENSG00000153253	2	ENSG00000153253	166002304	rs16850249	2	166074273	G	A	0.112474	-0.00421167	0.0061127	0.490822	0.0738239	0.0124935	3.4419e-09	-0.0570502	0.083362	0.493744	0.597926	9	0.951399	1
ENSG00000203993	9	ENSG00000203993	140511571	rs2987618	9	140505476	C	T	0.129857	-0.0047261	0.00690052	0.493413	-0.188379	0.011043	3.01703e-65	0.0250883	0.0366606	0.493761	0.25658	20	0.951399	1
ENSG00000068654	2	ENSG00000068654	86290308	rs1991106	2	86316174	T	C	0.157464	-0.0034661	0.0050618	0.493497	-0.206052	0.0108724	4.26726e-80	0.0168215	0.0245817	0.493779	0.436568	20	0.951399	1
ENSG00000132825	20	ENSG00000132825	58513623	rs7271202	20	58801643	A	G	0.253579	0.00299026	0.00436035	0.492849	-0.0969288	0.00931846	2.43291e-25	-0.0308501	0.0450828	0.493787	0.679864	20	0.951399	1
ENSG00000196227	20	ENSG00000196227	58516277	rs7271202	20	58801643	A	G	0.253579	0.00299026	0.00436035	0.492849	-0.102261	0.0103467	4.9137e-23	-0.0292415	0.0427421	0.493887	0.674247	20	0.951399	1
ENSG00000066926	18	ENSG00000066926	55234759	rs1062010	18	55215573	C	A	0.172802	0.00442011	0.00646065	0.493875	0.595363	0.0107908	0	0.00742422	0.0108524	0.493908	0.597716	20	0.951399	1
ENSG00000163833	3	ENSG00000163833	121330552	rs1492177	3	121343534	G	T	0.248466	-0.0029708	0.00433679	0.493328	0.123796	0.00939203	1.12881e-39	-0.0239975	0.0350789	0.493911	0.569659	20	0.951399	1
ENSG00000188076	11	ENSG00000188076	193826	rs11602954	11	202856	A	G	0.213701	-0.00304785	0.00445431	0.493819	0.549053	0.01805	3.12774e-203	-0.0055511	0.00811477	0.493928	0.441352	20	0.951399	1
ENSG00000120162	9	ENSG00000120162	27427493	rs2814699	9	27443243	G	T	0.320041	-0.00267193	0.00389691	0.492932	-0.0861263	0.00931679	2.37009e-20	0.0310234	0.0453708	0.494118	0.252408	18	0.951439	1
ENSG00000136828	9	ENSG00000136828	129831249	rs7022033	9	129767526	G	A	0.270961	-0.0028099	0.0041092	0.494096	0.543041	0.00881387	0	-0.00517438	0.00756748	0.494123	0.48871	20	0.951439	1
ENSG00000221821	6	ENSG00000221821	42858279	rs9471938	6	42845691	A	G	0.0173824	0.00907909	0.0132679	0.493793	-0.49781	0.0297609	8.33306e-63	-0.0182381	0.0266749	0.494155	0.65436	3	0.951439	1
ENSG00000136715	2	ENSG00000136715	128742242	rs11682273	2	128716817	C	T	0.210634	-0.00296374	0.00432876	0.493557	-0.113489	0.00922542	8.85772e-35	0.0261147	0.0382015	0.494225	0.0447228	18	0.951439	1
ENSG00000143252	1	ENSG00000143252	161308515	rs16832884	1	161338460	G	A	0.0501022	-0.00524871	0.00767704	0.494171	-0.965793	0.0289607	7.68415e-244	0.00543461	0.00795062	0.494262	0.327844	12	0.951439	1
ENSG00000127533	19	ENSG00000127533	17001544	rs10407613	19	16988786	A	G	0.451943	0.00253515	0.00370504	0.493822	0.11215	0.0079736	6.21475e-45	0.0226049	0.0330755	0.494332	0.31997	13	0.951453	1
ENSG00000198208	14	ENSG00000198208	75380378	rs11159109	14	75389074	A	G	0.377301	-0.00259751	0.00380143	0.494418	0.21668	0.00825465	7.24176e-152	-0.0119878	0.0175499	0.494564	0.283824	20	0.951547	1
ENSG00000167850	17	ENSG00000167850	72539764	rs1171207	17	72521434	T	C	0.0838446	-0.00425653	0.00623462	0.494781	-0.943725	0.0114938	0	0.00451035	0.00660663	0.494796	0.212349	20	0.951547	1
ENSG00000170356	7	ENSG00000170356	143948594	rs2951308	7	143767149	A	C	0.289366	-0.00269873	0.00395152	0.494632	-0.455702	0.020382	1.0094e-110	0.00592213	0.00867533	0.494834	0.444809	20	0.951547	1
ENSG00000135077	5	ENSG00000135077	156541361	rs2033475	5	156543695	G	A	0.242331	-0.00295016	0.00432078	0.494743	0.2114	0.00925693	1.96781e-115	-0.0139553	0.020448	0.494936	0.0628892	20	0.951547	1
ENSG00000231346	1	ENSG00000231346	112146811	rs10489469	1	112234084	T	G	0.147239	-0.00345189	0.00503228	0.492745	-0.084458	0.0126298	2.2748e-11	0.0408711	0.0598959	0.495006	0.308082	11	0.951547	1
ENSG00000103522	16	ENSG00000103522	27437799	rs3093390	16	27463448	T	C	0.233129	0.00297528	0.00436028	0.495012	0.337674	0.009618	4.98327e-270	0.00881108	0.0129151	0.495094	0.606162	20	0.951547	1
ENSG00000163870	3	ENSG00000163870	127304503	rs12489933	3	127281890	A	G	0.0838446	-0.00410544	0.00601717	0.495058	-0.383448	0.0120697	1.70828e-221	0.0107066	0.0156959	0.495157	0.668044	20	0.951547	1
ENSG00000109684	4	ENSG00000109684	10587254	rs12510590	4	10690043	T	C	0.480573	-0.00251236	0.00366824	0.49341	0.0596201	0.00807839	1.5805e-13	-0.0421395	0.0617912	0.495261	0.502326	20	0.951547	1
ENSG00000156515	10	ENSG00000156515	71095689	rs2305196	10	71144324	A	G	0.253579	0.00286153	0.00419375	0.495028	-0.177888	0.00928287	7.5399e-82	-0.0160862	0.0235902	0.495302	0.33875	19	0.951547	1
ENSG00000167987	11	ENSG00000167987	60913408	rs590494	11	60943778	C	T	0.43456	-0.00251158	0.00367539	0.494385	0.07957	0.00800728	2.86771e-23	-0.0315644	0.0462998	0.495403	0.477292	16	0.951547	1
ENSG00000262410	17	ENSG00000262410	80703264	rs2264578	17	80711700	A	G	0.399796	-0.00256392	0.00374771	0.493893	0.186736	0.0232757	1.0336e-15	-0.0137302	0.0201424	0.495457	0.327365	20	0.951547	1
ENSG00000169085	8	ENSG00000169085	67401498	rs1060242	8	67380528	C	T	0.505112	-0.00250306	0.00367173	0.495422	-0.348795	0.00778185	0	0.0071763	0.0105281	0.495472	0.678841	20	0.951547	1
ENSG00000153936	1	ENSG00000153936	87491332	rs554213	1	87342157	A	G	0.208589	-0.00304644	0.00446816	0.495359	-0.194954	0.0094979	1.26136e-93	0.0156264	0.0229317	0.495596	0.402108	20	0.951547	1
ENSG00000162594	1	ENSG00000162594	67678872	rs2064689	1	67653010	A	G	0.286299	0.00270985	0.00397445	0.495355	-0.170805	0.00864801	7.89585e-87	-0.0158651	0.0232828	0.495612	0.0878587	20	0.951547	1
ENSG00000117226	1	ENSG00000117226	89480463	rs17433780	1	89474818	G	A	0.315951	-0.0026647	0.00391207	0.495777	-0.821571	0.00736474	0	0.00324342	0.00476178	0.495785	0.69614	20	0.951547	1
ENSG00000103365	16	ENSG00000103365	23504089	rs4968016	16	23530089	T	C	0.165644	0.00425306	0.00624369	0.495759	-0.280994	0.0103318	7.06724e-163	-0.0151358	0.022227	0.495894	0.0506893	20	0.951547	1
ENSG00000166441	11	ENSG00000166441	8720132	rs2073685	11	8706628	A	G	0.176892	0.00338677	0.00496973	0.495569	-0.218984	0.0126085	1.44159e-67	-0.0154658	0.022712	0.4959	0.766726	20	0.951547	1
ENSG00000185697	8	ENSG00000185697	67500446	rs1060242	8	67380528	C	T	0.505112	-0.00250306	0.00367173	0.495422	0.12433	0.00979302	6.23887e-37	-0.0201323	0.0295746	0.496043	0.253326	20	0.951547	1
ENSG00000104093	15	ENSG00000104093	51827469	rs8024233	15	51808573	A	G	0.267894	-0.00293134	0.00430512	0.495937	0.27392	0.00904471	1.80108e-201	-0.0107015	0.0157207	0.496046	0.0964535	20	0.951547	1
ENSG00000178184	18	ENSG00000178184	77960272	rs8091035	18	77948335	C	T	0.374233	-0.00318756	0.00467615	0.495452	-0.0964546	0.00818272	4.52247e-32	0.0330472	0.0485613	0.496171	0.150755	20	0.951547	1
ENSG00000124357	2	ENSG00000124357	71299204	rs2287329	2	71295054	C	A	0.142127	-0.00348703	0.00512476	0.496233	-1.11524	0.0138349	0	0.0031267	0.00459535	0.496248	0.378216	20	0.951547	1
ENSG00000260973	16	ENSG00000260973	22622684	rs11648723	16	21985486	T	G	0.0807771	0.00538377	0.00790884	0.496044	0.850366	0.0410471	2.44397e-95	0.00633112	0.00930553	0.496276	0.653682	13	0.951547	1
ENSG00000092010	14	ENSG00000092010	24606771	rs6573565	14	24594733	A	G	0.368098	-0.00268017	0.00393581	0.49589	-0.122203	0.00835072	1.70969e-48	0.0219321	0.032242	0.496356	0.225254	20	0.951547	1
ENSG00000262039	17	ENSG00000262039	47501226	rs11655704	17	47448172	C	T	0.293456	-0.0027118	0.00397934	0.495574	0.239261	0.0213775	4.45248e-29	-0.0113341	0.0166626	0.496371	0.977873	20	0.951547	1
ENSG00000196381	19	ENSG00000196381	38171485	rs11083428	19	38083967	C	A	0.215746	0.00313845	0.00461169	0.496161	0.263356	0.0145602	4.00542e-73	0.0119171	0.0175236	0.496466	0.862952	20	0.951547	1
ENSG00000248714	17	ENSG00000248714	47442943	rs11655704	17	47448172	C	T	0.293456	-0.0027118	0.00397934	0.495574	0.205894	0.0207756	3.7514e-23	-0.0131708	0.0193727	0.49659	0.999249	20	0.951547	1
ENSG00000205869	11	ENSG00000205869	1606042	rs10837407	11	1625363	T	C	0.339468	-0.00270526	0.00395239	0.493683	-0.0511797	0.00879075	5.81479e-09	0.0528581	0.0777575	0.496643	0.948997	20	0.951547	1
ENSG00000118004	2	ENSG00000118004	3667237	rs2071639	2	3628383	A	C	0.111452	-0.00387178	0.0056922	0.496384	0.233209	0.0128288	7.62557e-74	-0.0166022	0.0244252	0.496685	0.540326	10	0.951547	1
ENSG00000243716	16	ENSG00000243716	22519142	rs11648723	16	21985486	T	G	0.0807771	0.00538377	0.00790884	0.496044	0.262364	0.0246485	1.8557e-26	0.0205202	0.0302061	0.496922	0.715696	12	0.951547	1
ENSG00000126003	20	ENSG00000126003	30787950	rs1205843	20	30742996	T	G	0.103272	-0.00372108	0.00546979	0.496317	0.146975	0.0118372	2.1293e-35	-0.0253177	0.0372715	0.496962	0.785794	18	0.951547	1
ENSG00000165410	14	ENSG00000165410	35181811	rs9743965	14	35176730	C	T	0.149284	-0.00346632	0.0051033	0.496991	0.502109	0.010577	0	-0.00690353	0.0101648	0.497035	0.70001	20	0.951547	1
ENSG00000215559	21	ENSG00000215559	15317326	rs7282829	21	15352877	C	T	0.242331	0.00372299	0.0054799	0.49689	-0.344396	0.0143233	9.55305e-128	-0.0108102	0.015918	0.497062	0.26581	9	0.951547	1
ENSG00000123096	12	ENSG00000123096	26363573	rs4963653	12	26375711	A	G	0.263804	-0.00279831	0.00411126	0.496097	0.094478	0.00959967	7.43677e-23	-0.0296186	0.0436195	0.497124	0.322645	15	0.951547	1
ENSG00000163013	2	ENSG00000163013	73496684	rs546576	2	73501453	G	A	0.140082	-0.00446249	0.00656742	0.496828	-0.210828	0.0128588	2.05597e-60	0.0211665	0.0311773	0.497197	0.78631	20	0.951547	1
ENSG00000127954	7	ENSG00000127954	87920975	rs1044424	7	87906851	G	T	0.188139	-0.00312725	0.00460914	0.497462	-0.891773	0.00905144	0	0.00350677	0.00516864	0.497473	0.366587	20	0.951547	1
ENSG00000232504	2	ENSG00000232504	86117253	rs10496320	2	86078478	T	C	0.195297	-0.00310234	0.00456397	0.496665	-0.232804	0.0247023	4.32569e-21	0.013326	0.0196553	0.497781	0.491661	20	0.951547	1
ENSG00000013364	16	ENSG00000013364	29845535	rs10204	16	29826538	T	C	0.137014	0.00435006	0.0064139	0.49763	0.295115	0.0125835	1.24359e-121	0.0147402	0.0217426	0.49781	0.917763	20	0.951547	1
ENSG00000175857	5	ENSG00000175857	57790089	rs10070522	5	57786110	A	G	0.360941	0.00257302	0.00379558	0.497836	-0.676722	0.00722724	0	-0.00380218	0.00560892	0.497847	0.0171547	20	0.951547	1
ENSG00000197837	12	ENSG00000197837	14922499	rs247326	12	14921740	C	T	0.411043	0.00253582	0.00373916	0.497657	-0.165455	0.00801126	9.21212e-95	-0.0153264	0.0226114	0.497889	0.720345	20	0.951547	1
ENSG00000196782	4	ENSG00000196782	140856622	rs1531070	4	140795327	A	G	0.411043	0.00253285	0.00373638	0.497842	-0.390298	0.0115692	1.72116e-249	-0.00648953	0.00957507	0.497929	0.162288	20	0.951547	1
ENSG00000100296	22	ENSG00000100296	29926536	rs2074948	22	29907850	T	G	0.243354	0.00296847	0.00437798	0.497744	-0.223159	0.00966282	5.24614e-118	-0.013302	0.0196267	0.497929	0.724546	20	0.951547	1
ENSG00000170074	5	ENSG00000170074	177172690	rs6601075	5	177138298	G	A	0.111452	0.00430595	0.00635485	0.498036	0.97388	0.0316968	2.647e-207	0.00442143	0.00652688	0.49814	0.878529	7	0.951547	1
ENSG00000115568	2	ENSG00000115568	219513508	rs6736648	2	219504143	G	A	0.0265849	-0.00691982	0.010212	0.498015	0.619352	0.0222392	1.08921e-170	-0.0111727	0.0164931	0.498142	0.295633	6	0.951547	1
ENSG00000249109	5	ENSG00000249109	177215297	rs6601075	5	177138298	G	A	0.111452	0.00430595	0.00635485	0.498036	0.750152	0.0373559	1.0776e-89	0.0057401	0.00847624	0.49828	0.910839	6	0.951547	1
ENSG00000136108	13	ENSG00000136108	53040163	rs9568734	13	53004222	G	A	0.43047	0.00307685	0.00454372	0.498301	0.594101	0.00723458	0	0.005179	0.00764832	0.498316	0.135266	20	0.951547	1
ENSG00000249849	5	ENSG00000249849	177125132	rs6601075	5	177138298	G	A	0.111452	0.00430595	0.00635485	0.498036	0.76711	0.0411006	9.68135e-78	0.0056132	0.0082896	0.498318	0.884101	5	0.951547	1
ENSG00000107036	9	ENSG00000107036	5702791	rs7869667	9	5742450	C	T	0.0633947	-0.00523725	0.00770946	0.49693	0.124947	0.014928	5.7618e-17	-0.0419157	0.0619046	0.498342	0.87322	14	0.951547	1
ENSG00000083457	17	ENSG00000083457	3661229	rs2325756	17	3630621	G	A	0.457055	-0.002493	0.00368015	0.498142	-0.158817	0.00876549	2.28129e-73	0.0156973	0.0231885	0.498442	0.981348	15	0.951547	1
ENSG00000255320	11	ENSG00000255320	66013010	rs801741	11	65917084	C	T	0.48364	-0.00249018	0.00367198	0.497671	0.192922	0.0189291	2.15731e-24	-0.0129077	0.0190756	0.498621	0.960884	20	0.951547	1
ENSG00000255398	12	ENSG00000255398	123200371	rs1798192	12	123200768	T	G	0.425358	0.00250878	0.00370764	0.498626	-0.388805	0.00912524	0	-0.00645256	0.0095372	0.49868	0.955666	11	0.951547	1
ENSG00000186716	22	ENSG00000186716	23591057	rs5759636	22	23538698	T	C	0.206544	-0.00307516	0.00454494	0.498653	0.372449	0.0100242	3.65365e-302	-0.0082566	0.0122049	0.498724	0.0718143	20	0.951547	1
ENSG00000250673	4	ENSG00000250673	147147958	rs9308199	4	147102862	T	C	0.359918	0.00263546	0.00389554	0.498703	0.936024	0.0162398	0	0.00281559	0.00416208	0.498732	0.544456	20	0.951547	1
ENSG00000115145	2	ENSG00000115145	153002910	rs17326195	2	152951133	T	C	0.180982	0.00317959	0.00469943	0.498666	0.292594	0.0105395	1.25876e-169	0.0108669	0.016066	0.498794	0.251541	20	0.951547	1
ENSG00000139618	13	ENSG00000139618	32931708	rs1799943	13	32890572	A	G	0.215746	-0.00282332	0.00416885	0.498252	-0.124205	0.00927694	7.04972e-41	0.0227311	0.0336071	0.498801	0.435237	18	0.951547	1
ENSG00000255557	11	ENSG00000255557	65526128	rs2277304	11	65558309	T	C	0.210634	-0.00307921	0.00455183	0.498737	-0.627206	0.0241918	3.35675e-148	0.00490941	0.00725978	0.498883	0.542049	20	0.951547	1
ENSG00000244754	13	ENSG00000244754	33059762	rs9595795	13	33122795	C	T	0.402863	0.00258341	0.00381967	0.498823	0.323988	0.00885165	2.65798e-293	0.00797377	0.0117916	0.498897	0.480106	20	0.951547	1
ENSG00000196776	3	ENSG00000196776	107786008	rs326341	3	107811142	A	G	0.461145	-0.00248805	0.00368003	0.49898	0.380234	0.00769314	0	-0.00654347	0.00967922	0.49902	0.140998	20	0.951547	1
ENSG00000168961	17	ENSG00000168961	25966705	rs12449977	17	25964779	T	C	0.228016	0.00291469	0.00431203	0.499076	-0.743519	0.0092916	0	-0.00392013	0.0057997	0.499092	0.513957	20	0.951547	1
ENSG00000258760	14	ENSG00000258760	65744353	rs1256500	14	65716967	G	A	0.366053	0.00260504	0.0038297	0.496366	-0.122438	0.0204103	1.9878e-09	-0.0212764	0.0314792	0.499112	0.550029	20	0.951547	1
ENSG00000261311	1	ENSG00000261311	92866072	rs11164288	1	92842268	C	T	0.468303	-0.00249334	0.00368497	0.498644	-0.299194	0.0210531	7.78531e-46	0.00833353	0.0123303	0.49913	0.269889	20	0.951547	1
ENSG00000214212	19	ENSG00000214212	10963858	rs8107703	19	10701259	G	A	0.0460123	-0.00714131	0.0105058	0.496663	-0.155464	0.0248178	3.74739e-10	0.0459355	0.0679738	0.499179	0.585721	10	0.951547	1
ENSG00000111880	6	ENSG00000111880	89496666	rs2756368	6	89325645	C	A	0.163599	0.00347028	0.005136	0.499245	-0.524012	0.0106942	0	-0.00662253	0.00980223	0.499286	0.188214	20	0.951547	1
ENSG00000173905	3	ENSG00000173905	167770114	rs10936548	3	167721648	G	A	0.0940695	-0.00394663	0.00584075	0.499227	0.469968	0.0121539	0	-0.00839766	0.0124299	0.499292	0.0902523	17	0.951547	1
ENSG00000178404	17	ENSG00000178404	76883145	rs2889529	17	76897475	G	A	0.440695	0.00251116	0.00370719	0.498168	0.0884396	0.0094984	1.2663e-20	0.028394	0.0420285	0.499302	0.441557	20	0.951547	1
ENSG00000185986	5	ENSG00000185986	1581686	rs904729	5	1659537	T	C	0.382413	-0.00252435	0.00372929	0.49847	0.0952449	0.00893312	1.53271e-26	-0.0265038	0.0392336	0.499333	0.72273	20	0.951547	1
ENSG00000255741	11	ENSG00000255741	68709645	rs625459	11	68632599	A	G	0.262781	0.00275933	0.00407461	0.498278	0.238352	0.0250106	1.57281e-21	0.0115767	0.0171381	0.499359	0.872227	20	0.951547	1
ENSG00000127920	7	ENSG00000127920	93553421	rs180280	7	93533463	A	G	0.0705521	0.00417562	0.00617741	0.499072	-0.212124	0.0131468	1.4481e-58	-0.0196848	0.0291473	0.499449	0.575519	14	0.951547	1
ENSG00000138801	4	ENSG00000138801	108576520	rs2522420	4	108609628	C	A	0.320041	-0.00266947	0.00395269	0.49945	0.939181	0.00657569	0	-0.00284233	0.0042087	0.499455	0.164072	11	0.951547	1
ENSG00000129559	14	ENSG00000129559	24693859	rs2295977	14	24657226	T	C	0.270961	-0.00270122	0.00398148	0.497489	-0.0579062	0.00866443	2.3378e-11	0.0466483	0.0691109	0.49969	0.585876	13	0.951547	1
ENSG00000118515	6	ENSG00000118515	134564817	rs17827161	6	134557389	G	T	0.0695297	-0.00665691	0.00986191	0.499668	0.631131	0.019214	1.24068e-236	-0.0105476	0.0156291	0.499759	0.278547	5	0.951547	1
ENSG00000099957	22	ENSG00000099957	21373608	rs2277838	22	21377650	A	G	0.190184	0.00319564	0.00473426	0.499674	-0.270366	0.0131428	4.95156e-94	-0.0118197	0.01752	0.499904	0.912424	9	0.951547	1
ENSG00000129128	4	ENSG00000129128	177247255	rs1454162	4	177239269	T	C	0.146217	-0.00357489	0.00529747	0.499784	-0.243625	0.0116917	1.98323e-96	0.0146738	0.0217558	0.500009	0.253428	20	0.951547	1
ENSG00000160190	21	ENSG00000160190	43958839	rs12483601	21	43881562	A	G	0.198364	0.00301187	0.00446269	0.499739	-0.176227	0.00985168	1.46261e-71	-0.0170909	0.0253416	0.500044	0.912473	15	0.951547	1
ENSG00000179979	4	ENSG00000179979	1387560	rs3817604	4	1291337	T	C	0.130879	0.00381991	0.00566391	0.500038	0.863046	0.0118878	0	0.00442608	0.00656298	0.500057	0.874539	20	0.951547	1
ENSG00000148200	9	ENSG00000148200	127406571	rs7855360	9	127556704	T	C	0.494888	-0.00248346	0.00367603	0.499307	-0.0842567	0.00795865	3.4312e-26	0.0294749	0.0437177	0.500178	0.527401	15	0.951547	1
ENSG00000230882	7	ENSG00000230882	75702534	rs10235738	7	75773460	A	G	0.326176	-0.00272374	0.00403981	0.500168	0.904772	0.0189749	0	-0.00301042	0.00446545	0.500211	0.788167	20	0.951547	1
ENSG00000125246	13	ENSG00000125246	100404153	rs1107450	13	100310109	C	A	0.108384	-0.00414656	0.00614995	0.500156	-0.483789	0.0126776	0	0.00857102	0.012714	0.500223	0.398799	20	0.951547	1
ENSG00000140479	15	ENSG00000140479	101953111	rs11639051	15	101992998	A	C	0.303681	-0.00274825	0.00405752	0.498201	0.0603713	0.0087749	5.98529e-12	-0.0455225	0.0675343	0.50027	0.332655	10	0.951547	1
ENSG00000116809	1	ENSG00000116809	16285495	rs848199	1	16292742	C	T	0.447853	-0.00250647	0.00370496	0.498712	0.0634351	0.00802752	2.74021e-15	-0.0395123	0.0586191	0.500278	0.705709	20	0.951547	1
ENSG00000151655	10	ENSG00000151655	7768357	rs1244507	10	7872957	A	G	0.402863	-0.00250423	0.00371487	0.500243	-0.249003	0.00800024	1.12299e-212	0.010057	0.0149225	0.500343	0.17157	20	0.951547	1
ENSG00000246366	8	ENSG00000246366	71548163	rs13274381	8	71765094	A	G	0.48364	0.00247902	0.00366918	0.499273	0.184737	0.0195118	2.8525e-21	0.0134192	0.0199121	0.500362	0.410433	20	0.951547	1
ENSG00000058668	1	ENSG00000058668	203654449	rs970	1	203712996	C	T	0.216769	0.00313257	0.00463332	0.49898	0.0842591	0.0102943	2.72301e-16	0.0371778	0.0551762	0.500438	0.53791	13	0.951547	1
ENSG00000204711	9	ENSG00000204711	72478428	rs10521434	9	72448995	T	C	0.119632	0.00390861	0.00580069	0.500427	0.994852	0.0120911	0	0.00392884	0.00583091	0.500441	0.936509	20	0.951547	1
ENSG00000107014	9	ENSG00000107014	5302418	rs2273782	9	5335470	T	C	0.253579	-0.00296377	0.00439125	0.499723	0.154577	0.0139545	1.61861e-28	-0.0191735	0.0284609	0.500517	0.469576	20	0.951547	1
ENSG00000172869	5	ENSG00000172869	118479150	rs299222	5	118385691	T	C	0.389571	0.00255325	0.00377778	0.499129	-0.0686724	0.00824795	8.36197e-17	-0.0371802	0.0551925	0.500537	0.368669	20	0.951547	1
ENSG00000155380	1	ENSG00000155380	113477052	rs7169	1	113455099	G	A	0.436605	0.00249246	0.00369668	0.500156	0.125393	0.00807102	1.97342e-54	0.0198772	0.0295085	0.500559	0.89834	20	0.951547	1
ENSG00000128335	22	ENSG00000128335	36629128	rs2006259	22	36621613	C	A	0.340491	0.00266964	0.00396076	0.500297	0.150457	0.00860726	2.02789e-68	0.0177436	0.0263445	0.500616	0.286128	19	0.951547	1
ENSG00000167555	19	ENSG00000167555	52911383	rs2290745	19	52909303	C	T	0.230061	0.00387501	0.00575288	0.50058	-0.244398	0.00944394	1.15387e-147	-0.0158553	0.023547	0.500725	0.427879	11	0.951547	1
ENSG00000182782	12	ENSG00000182782	123186865	rs1798192	12	123200768	T	G	0.425358	0.00250878	0.00370764	0.498626	-0.0642744	0.00947582	1.1771e-11	-0.0390324	0.0579708	0.500749	0.866631	7	0.951547	1
ENSG00000155970	8	ENSG00000155970	16932450	rs17489102	8	16929783	C	A	0.0490798	-0.00528446	0.00783488	0.500007	0.22583	0.0199176	8.48715e-30	-0.0234002	0.0347551	0.500764	0.89116	6	0.951547	1
ENSG00000155254	10	ENSG00000155254	99475418	rs7896853	10	99476915	C	T	0.244376	0.00269548	0.00399676	0.500047	0.108279	0.0100753	6.12199e-27	0.0248937	0.0369842	0.500889	0.755414	20	0.951547	1
ENSG00000267491	17	ENSG00000267491	76900225	rs2889529	17	76897475	G	A	0.440695	0.00251116	0.00370719	0.498168	0.129975	0.0220147	3.54791e-09	0.0193204	0.0287095	0.500973	0.310984	13	0.951547	1
ENSG00000234500	7	ENSG00000234500	65993298	rs34466769	7	65453292	C	A	0.158487	-0.00351598	0.00521462	0.50015	0.301958	0.0290422	2.55331e-25	-0.0116439	0.0173056	0.501049	0.562179	20	0.951547	1
ENSG00000129562	14	ENSG00000129562	23045990	rs5742743	14	23056123	A	C	0.114519	0.00372515	0.00553724	0.50111	0.539749	0.0126028	0	0.00690163	0.0102602	0.501162	0.0712377	17	0.951547	1
ENSG00000260190	9	ENSG00000260190	139832030	rs4514077	9	139853234	A	G	0.305726	-0.0053033	0.00784031	0.498777	-0.147536	0.0231046	1.7073e-10	0.0359457	0.0534389	0.501169	0.696932	20	0.951547	1
ENSG00000163913	3	ENSG00000163913	129199083	rs7612530	3	129188325	A	G	0.158487	-0.0034484	0.00511488	0.500191	-0.108535	0.0110529	9.27112e-23	0.0317722	0.0472374	0.501198	0.595499	18	0.951547	1
ENSG00000262879	17	ENSG00000262879	45119550	rs2316667	17	45151549	C	T	0.140082	0.0043871	0.00652292	0.501223	1.02777	0.0242073	0	0.00426855	0.00634745	0.501277	0.100022	20	0.951547	1
ENSG00000113742	5	ENSG00000113742	173352131	rs17695092	5	173337853	G	T	0.286299	0.00269643	0.00401006	0.501319	0.669542	0.00779583	0	0.00402728	0.00598945	0.501332	0.238082	20	0.951547	1
ENSG00000261455	7	ENSG00000261455	152161752	rs4726160	7	152159506	C	T	0.368098	0.00259182	0.00385314	0.501168	-0.260364	0.01091	7.10947e-126	-0.00995462	0.0148049	0.501338	0.126489	14	0.951547	1
ENSG00000186275	1	ENSG00000186275	146420645	rs12122100	1	146508934	T	C	0.279141	0.00350269	0.00519399	0.500074	-0.182996	0.0216088	2.4836e-17	-0.0191408	0.0284729	0.501427	0.357193	20	0.951547	1
ENSG00000119699	14	ENSG00000119699	76436888	rs3917172	14	76439154	T	C	0.0623722	-0.00528109	0.00785352	0.501298	-0.446837	0.0174714	2.86557e-144	0.0118188	0.0175819	0.501445	0.464259	20	0.951547	1
ENSG00000198087	6	ENSG00000198087	47520262	rs12523687	6	47469136	A	G	0.0654397	-0.00468792	0.00697114	0.501281	0.240028	0.0145266	2.48958e-61	-0.0195307	0.029067	0.501635	0.266875	16	0.951547	1
ENSG00000106780	9	ENSG00000106780	123419919	rs10616	9	123363533	T	C	0.303681	0.00267928	0.00398778	0.501665	-0.449961	0.0083192	0	-0.00595446	0.00886317	0.501698	0.19482	20	0.951547	1
ENSG00000131771	17	ENSG00000131771	37787936	rs907094	17	37790371	G	A	0.223926	0.00295801	0.00439772	0.501187	0.129453	0.0098744	2.88602e-39	0.02285	0.0340161	0.50175	0.0331018	20	0.951547	1
ENSG00000134184	1	ENSG00000134184	110240871	rs11101992	1	110266754	C	A	0.228016	0.00287869	0.00428581	0.501788	0.575821	0.00987413	0	0.00499928	0.00744345	0.501816	0.686913	13	0.951547	1
ENSG00000174744	11	ENSG00000174744	66108700	rs3016311	11	66091814	G	A	0.093047	-0.00567172	0.00841319	0.500218	-0.114151	0.0151785	5.4525e-14	0.049686	0.0739976	0.501931	0.164332	13	0.951547	1
ENSG00000180279	19	ENSG00000180279	51321535	rs11673306	19	51308388	A	G	0.240286	0.00297678	0.0044327	0.50187	0.259324	0.0108021	2.36121e-127	0.011479	0.0171	0.502037	0.196245	20	0.951547	1
ENSG00000022567	8	ENSG00000022567	142267834	rs6985508	8	142337734	A	G	0.349693	0.00258121	0.003846	0.502129	-0.584494	0.00870123	0	-0.00441615	0.00658037	0.502151	0.85681	20	0.951547	1
ENSG00000253595	8	ENSG00000253595	142352684	rs6985508	8	142337734	A	G	0.349693	0.00258121	0.003846	0.502129	-0.277217	0.0150519	9.52705e-76	-0.00931117	0.0138828	0.502413	0.82104	19	0.951547	1
ENSG00000148057	9	ENSG00000148057	86248504	rs4877796	9	86304008	G	T	0.228016	0.00288772	0.00430306	0.502166	-0.157576	0.0100283	1.2282e-55	-0.0183259	0.0273327	0.502555	0.602991	20	0.951547	1
ENSG00000180357	15	ENSG00000180357	64884877	rs11637114	15	64998592	T	C	0.0132924	0.0111431	0.0165579	0.500961	-0.211115	0.0274661	1.5133e-14	-0.052782	0.0787306	0.502595	0.425692	9	0.951547	1
ENSG00000100116	22	ENSG00000100116	38208547	rs1894644	22	38202552	T	C	0.124744	-0.00346919	0.0051777	0.502842	0.826882	0.010974	0	-0.00419551	0.00626197	0.502858	0.603251	17	0.951547	1
ENSG00000125445	17	ENSG00000125445	73260104	rs2242230	17	73242895	A	G	0.202454	0.00319762	0.00477279	0.502878	-0.6603	0.0104969	0	-0.00484267	0.00722862	0.502902	0.781931	20	0.951547	1
ENSG00000091436	2	ENSG00000091436	174036450	rs6707813	2	173923137	A	G	0.239264	0.00302238	0.00451124	0.502879	-0.369706	0.00918035	0	-0.00817509	0.0122039	0.502938	0.203809	20	0.951547	1
ENSG00000135018	9	ENSG00000135018	86298998	rs4877796	9	86304008	G	T	0.228016	0.00288772	0.00430306	0.502166	0.100203	0.00905586	1.8546e-28	0.0288187	0.0430223	0.50295	0.465792	16	0.951547	1
ENSG00000245105	12	ENSG00000245105	9219212	rs2012504	12	10113083	A	G	0.372188	-0.00260514	0.00385984	0.499718	0.108947	0.0199384	4.65001e-08	-0.0239119	0.0356978	0.502958	0.618213	19	0.951547	1
ENSG00000164821	8	ENSG00000164821	6794602	rs10089687	8	6795851	C	T	0.144172	-0.0037061	0.00552661	0.502481	0.296452	0.021113	8.72222e-45	-0.0125015	0.0186638	0.502967	0.823809	8	0.951547	1
ENSG00000077585	1	ENSG00000077585	236345498	rs7543562	1	236306825	A	G	0.370143	0.00255046	0.00380732	0.502932	0.415312	0.00807826	0	0.00614108	0.00916816	0.502968	0.604212	20	0.951547	1
ENSG00000178700	3	ENSG00000178700	93774456	rs7432837	3	93809151	C	T	0.229039	0.00351715	0.005248	0.502737	-0.139108	0.00940921	1.85248e-49	-0.0252837	0.0377649	0.503176	0.301588	20	0.951547	1
ENSG00000196188	1	ENSG00000196188	206324781	rs28590594	1	206329620	C	T	0.210634	0.00709538	0.0105785	0.502387	-0.312567	0.0308531	4.03339e-24	-0.0227004	0.033918	0.503321	0.692529	4	0.951547	1
ENSG00000136872	9	ENSG00000136872	104190482	rs4577	9	104184022	A	G	0.377301	0.002513	0.00375169	0.502965	-0.133101	0.0083216	1.39352e-57	-0.0188804	0.0282115	0.503339	0.885312	15	0.951547	1
ENSG00000221990	5	ENSG00000221990	442451	rs2241598	5	438564	T	C	0.215746	0.00302636	0.00452049	0.503192	-0.253087	0.0145566	1.04602e-67	-0.0119578	0.0178747	0.503509	0.545465	20	0.951547	1
ENSG00000168288	2	ENSG00000168288	150435239	rs4378758	2	150451912	A	G	0.111452	0.00421806	0.0062888	0.502395	0.132693	0.0145926	9.61661e-20	0.0317881	0.0475224	0.503554	0.892987	13	0.951547	1
ENSG00000136052	12	ENSG00000136052	105274426	rs11112287	12	105388181	A	C	0.134969	-0.00381613	0.00569422	0.502746	-0.186023	0.0173196	6.56172e-27	0.0205143	0.0306698	0.503575	0.122507	20	0.951547	1
ENSG00000254419	20	ENSG00000254419	57286270	rs218475	20	57236830	A	C	0.492843	-0.00246825	0.00368885	0.503426	-0.441456	0.0182095	7.79965e-130	0.00559115	0.00835929	0.503588	0.726593	20	0.951547	1
ENSG00000145414	4	ENSG00000145414	164059649	rs1055263	4	164045822	A	G	0.207566	0.00312848	0.00466777	0.502711	0.105006	0.0102291	1.009e-24	0.0297933	0.044547	0.503619	0.199564	12	0.951547	1
ENSG00000131759	17	ENSG00000131759	38489269	rs9303285	17	38500914	C	T	0.128834	-0.00369962	0.00552322	0.502966	0.13223	0.0114171	5.09648e-31	-0.0279786	0.0418395	0.503679	0.554546	17	0.951547	1
ENSG00000204792	2	ENSG00000204792	75155410	rs7575416	2	75239625	A	G	0.45501	0.00246578	0.00368734	0.503676	0.575555	0.0130071	0	0.00428419	0.00640731	0.503725	0.0681642	19	0.951547	1
ENSG00000147485	8	ENSG00000147485	52477071	rs10958268	8	52384884	A	G	0.111452	-0.00375159	0.00556952	0.50057	0.0650519	0.0118986	4.572e-08	-0.0576707	0.0862639	0.50379	0.885886	13	0.951547	1
ENSG00000040608	22	ENSG00000040608	20249853	rs8137258	22	20135961	C	T	0.219836	-0.00295647	0.00439853	0.501488	-0.0604389	0.009691	4.47181e-10	0.0489167	0.0731979	0.503955	0.647142	20	0.951547	1
ENSG00000196715	7	ENSG00000196715	65381402	rs2901152	7	65765004	G	A	0.365031	-0.00255342	0.00382067	0.503931	0.329169	0.00797862	0	-0.00775716	0.0116085	0.503987	0.351769	20	0.951547	1
ENSG00000154265	17	ENSG00000154265	67281918	rs9909726	17	67249922	C	T	0.143149	-0.00355832	0.00532343	0.503861	0.281674	0.0117765	1.97112e-126	-0.0126328	0.0189067	0.504028	0.152606	10	0.951547	1
ENSG00000068079	17	ENSG00000068079	41162607	rs10840	17	41166417	A	G	0.101227	-0.00440975	0.00659152	0.503493	-0.172896	0.0149422	5.78052e-31	0.0255052	0.0381878	0.504205	0.767053	8	0.951547	1
ENSG00000143554	1	ENSG00000143554	153749731	rs12097583	1	153723037	C	T	0.0736196	0.00515078	0.0077109	0.504142	0.569651	0.0167136	1.31307e-254	0.009042	0.0135388	0.504224	0.559444	6	0.951547	1
ENSG00000196151	2	ENSG00000196151	160117807	rs6761921	2	160123080	A	C	0.339468	-0.00264204	0.0039562	0.504246	-0.492562	0.00885961	0	0.00536387	0.00803245	0.504277	0.0671042	20	0.951547	1
ENSG00000119922	10	ENSG00000119922	91065372	rs6586188	10	91109343	C	T	0.278119	-0.00280349	0.00418629	0.503059	0.0784469	0.00913831	9.13118e-18	-0.0357374	0.0535268	0.504354	0.796952	18	0.951547	1
ENSG00000029639	6	ENSG00000029639	155607135	rs9371371	6	155625104	A	G	0.427403	-0.00249032	0.00372952	0.504304	0.218996	0.00799102	2.37143e-165	-0.0113715	0.0170351	0.504431	0.694168	20	0.951547	1
ENSG00000103942	15	ENSG00000103942	83582249	rs12442894	15	83602849	A	G	0.187117	-0.00299602	0.00448665	0.504285	-0.199707	0.00966119	6.31948e-95	0.0150021	0.0224779	0.504507	0.0394071	20	0.951547	1
ENSG00000165029	9	ENSG00000165029	107616900	rs2487052	9	107686405	T	C	0.235174	-0.00302017	0.00452119	0.504131	-0.141457	0.00940563	4.03978e-51	0.0213504	0.0319931	0.504552	0.208062	20	0.951547	1
ENSG00000128482	17	ENSG00000128482	19317513	rs7502682	17	19295450	G	T	0.221881	-0.00378482	0.00567199	0.504592	0.316803	0.00925338	6.92713e-257	-0.0119469	0.0179072	0.504672	0.572636	20	0.951547	1
ENSG00000155363	1	ENSG00000155363	113229565	rs3790598	1	113196896	A	G	0.173824	0.00331668	0.00497014	0.504567	0.272653	0.0108798	1.34475e-138	0.0121645	0.0182353	0.504718	0.291616	20	0.951547	1
ENSG00000160613	11	ENSG00000160613	117089147	rs6589602	11	117037065	T	C	0.388548	-0.0025214	0.00377936	0.504676	0.313756	0.00782068	0	-0.0080362	0.0120472	0.504734	0.103221	20	0.951547	1
ENSG00000137310	6	ENSG00000137310	31130627	rs2233976	6	31079994	T	C	0.117587	-0.00448509	0.00672276	0.504676	0.926542	0.0232544	0	-0.00484068	0.00725677	0.504736	0.0206753	20	0.951547	1
ENSG00000182986	19	ENSG00000182986	53383994	rs3810115	19	53400760	C	A	0.488753	0.00304887	0.0045709	0.504761	0.270839	0.00786656	9.22235e-260	0.0112571	0.01688	0.504841	0.718546	14	0.951547	1
ENSG00000118514	6	ENSG00000118514	135254894	rs12526055	6	135325918	T	C	0.489775	0.00244413	0.00366466	0.504806	-0.364236	0.00777702	0	-0.0067103	0.0100622	0.504849	0.505844	20	0.951547	1
ENSG00000125740	19	ENSG00000125740	45974845	rs1049739	19	45978375	G	A	0.404908	-0.00249915	0.00373277	0.503166	-0.0710765	0.00966581	1.9323e-13	0.0351615	0.0527349	0.504926	0.724827	20	0.951547	1
ENSG00000112339	6	ENSG00000112339	135352855	rs12526055	6	135325918	T	C	0.489775	0.00244413	0.00366466	0.504806	-0.207638	0.00786642	1.54323e-153	-0.0117711	0.0176549	0.504942	0.525409	20	0.951547	1
ENSG00000103316	16	ENSG00000103316	21282299	rs155934	16	21303138	A	G	0.466258	0.00246302	0.00369187	0.504678	-0.148478	0.00790754	1.16916e-78	-0.0165884	0.0248804	0.504947	0.123726	11	0.951547	1
ENSG00000166484	17	ENSG00000166484	19283945	rs7502682	17	19295450	G	T	0.221881	-0.00378482	0.00567199	0.504592	-0.133848	0.00928534	4.16441e-47	0.0282769	0.0424216	0.505048	0.621614	20	0.951547	1
ENSG00000164329	5	ENSG00000164329	78945207	rs7712162	5	78945171	T	C	0.179959	0.00322663	0.00482647	0.503797	-0.0862089	0.0101757	2.4122e-17	-0.037428	0.0561598	0.50512	0.0941781	10	0.951547	1
ENSG00000229519	1	ENSG00000229519	6608322	rs1010584	1	6579843	C	T	0.141104	-0.0045855	0.0068503	0.503249	-0.241464	0.033944	1.1305e-12	0.0189904	0.0284952	0.505128	0.629608	19	0.951547	1
ENSG00000109381	4	ENSG00000109381	140023819	rs4597768	4	140093565	T	C	0.212679	0.00296002	0.00443968	0.504952	-0.215485	0.00946555	1.01473e-114	-0.0137365	0.020612	0.505134	0.222583	20	0.951547	1
ENSG00000260034	16	ENSG00000260034	25156125	rs277886	16	25162504	T	C	0.289366	0.00278496	0.00417094	0.504322	-0.165104	0.016691	4.51832e-23	-0.0168679	0.02532	0.50529	0.0993895	13	0.951547	1
ENSG00000184232	11	ENSG00000184232	120091258	rs41460849	11	120104859	A	G	0.0552147	0.00572665	0.00859485	0.505226	0.510786	0.0188744	2.737e-161	0.0112115	0.0168318	0.505355	0.0345017	20	0.951547	1
ENSG00000268225	19	ENSG00000268225	53365589	rs3810115	19	53400760	C	A	0.488753	0.00304887	0.0045709	0.504761	0.249694	0.0199535	6.2749e-36	0.0122104	0.018332	0.505366	0.540802	12	0.951547	1
ENSG00000142279	19	ENSG00000142279	34984566	rs7248559	19	34975638	A	G	0.121677	0.00379824	0.0056885	0.504322	0.114805	0.0131539	2.5967e-18	0.0330843	0.0496941	0.505564	0.505564	15	0.951547	1
ENSG00000163751	3	ENSG00000163751	148599013	rs7647772	3	148624027	G	A	0.382413	-0.00251245	0.00377014	0.50515	0.114502	0.0081067	2.6868e-45	-0.0219424	0.032963	0.505623	0.494905	20	0.951547	1
ENSG00000139679	13	ENSG00000139679	48991273	rs2227311	13	48987032	G	A	0.131902	0.0036432	0.00546338	0.504874	-0.126697	0.0119783	3.80151e-26	-0.0287552	0.0432072	0.505719	0.311984	20	0.951547	1
ENSG00000177508	16	ENSG00000177508	54318945	rs748815	16	54407804	A	G	0.129857	-0.00456408	0.006859	0.505786	0.81349	0.0116062	0	-0.00561049	0.00843196	0.505805	0.747117	10	0.951547	1
ENSG00000169758	15	ENSG00000169758	76436820	rs2469548	15	76543910	A	C	0.267894	0.00276424	0.0041298	0.503278	-0.055473	0.00908828	1.0358e-09	-0.0498305	0.0748934	0.505825	0.17563	20	0.951547	1
ENSG00000165724	9	ENSG00000165724	140480736	rs10867037	9	140536098	T	C	0.0235174	-0.00947536	0.0141948	0.504437	-0.218581	0.0274131	1.5412e-15	0.0433495	0.0651679	0.505924	0.636183	3	0.951547	1
ENSG00000154025	17	ENSG00000154025	18889783	rs7502682	17	19295450	G	T	0.221881	-0.00378482	0.00567199	0.504592	-0.0770437	0.00933862	1.5839e-16	0.0491256	0.0738608	0.50598	0.934807	20	0.951547	1
ENSG00000135932	2	ENSG00000135932	231631675	rs7574365	2	231654878	A	G	0.240286	0.00290023	0.00435817	0.50575	-0.184025	0.00925708	6.13631e-88	-0.01576	0.0236957	0.505988	0.410111	20	0.951547	1
ENSG00000074582	2	ENSG00000074582	219525826	rs2303563	2	219529838	G	A	0.0286299	-0.00651351	0.00979337	0.505991	0.384818	0.0232316	1.26031e-61	-0.0169262	0.0254699	0.506333	0.47052	6	0.951547	1
ENSG00000163322	4	ENSG00000163322	84413296	rs11099601	4	84382763	C	T	0.50818	0.00244996	0.00368529	0.506181	0.252813	0.0116548	2.45191e-104	0.00969083	0.014584	0.50638	0.910881	20	0.951547	1
ENSG00000186222	4	ENSG00000186222	6718614	rs3172604	4	6718775	G	T	0.359918	0.00323268	0.00484693	0.504802	-0.0720561	0.00936938	1.4645e-14	-0.0448633	0.0675186	0.506397	0.772226	4	0.951547	1
ENSG00000235872	12	ENSG00000235872	68058735	rs7954859	12	68080822	C	A	0.106339	-0.00418967	0.00627178	0.504121	0.262487	0.0407652	1.2026e-10	-0.0159614	0.0240219	0.5064	0.945543	15	0.951547	1
ENSG00000116199	1	ENSG00000116199	179020318	rs1220	1	179045500	C	A	0.390593	-0.00249471	0.00375342	0.506274	-0.184606	0.00806083	4.47867e-116	0.0135137	0.0203406	0.506453	0.0431396	20	0.951547	1
ENSG00000151079	12	ENSG00000151079	4939309	rs17702448	12	4929787	T	C	0.312883	0.00273663	0.00411281	0.5058	-0.106878	0.00900209	1.64282e-32	-0.0256051	0.0385416	0.506467	0.821861	20	0.951547	1
ENSG00000162729	1	ENSG00000162729	160064931	rs12408242	1	160061934	C	T	0.193252	0.00297532	0.00447658	0.50628	-0.188504	0.00930625	3.17063e-91	-0.0157839	0.0237607	0.506508	0.766028	18	0.951547	1
ENSG00000178498	12	ENSG00000178498	58000996	rs10747780	12	57980541	T	C	0.291411	0.00277035	0.00415691	0.505128	0.0730169	0.00894202	3.1984e-16	0.0379411	0.0571201	0.50654	0.00658782	9	0.951547	1
ENSG00000082212	18	ENSG00000082212	48440055	rs2665561	18	48409695	C	A	0.466258	-0.00245733	0.00369929	0.506517	-0.247338	0.00790459	6.30338e-215	0.00993513	0.0149598	0.506612	0.351314	20	0.951547	1
ENSG00000245685	4	ENSG00000245685	190781458	rs2037947	4	190869273	T	G	0.320041	-0.00265519	0.00399688	0.506488	0.533618	0.0212407	2.83113e-139	-0.00497583	0.00749276	0.506636	0.994427	12	0.951547	1
ENSG00000235888	21	ENSG00000235888	40369356	rs1079601	21	40377555	T	C	0.216769	0.00296193	0.00444799	0.505472	-0.209874	0.0235464	4.95802e-19	-0.0141129	0.0212526	0.506656	0.663992	14	0.951547	1
ENSG00000124215	20	ENSG00000124215	58571268	rs6100796	20	58800873	T	C	0.253579	0.00290367	0.004362	0.505619	-0.0844477	0.00937433	2.0908e-19	-0.0343842	0.0517941	0.506777	0.756481	20	0.951547	1
ENSG00000100336	22	ENSG00000100336	36593029	rs132735	22	36597881	T	G	0.274029	0.00339316	0.00510682	0.50641	0.135686	0.00873723	2.18741e-54	0.0250075	0.0376716	0.506799	0.765955	13	0.951547	1
ENSG00000204314	6	ENSG00000204314	32119143	rs605203	6	31847012	C	A	0.276074	0.00259943	0.00389846	0.504911	0.0924251	0.013151	2.0951e-12	0.0281247	0.0423691	0.506817	0.00118597	20	0.951547	1
ENSG00000182108	16	ENSG00000182108	11029532	rs8056098	16	11138812	A	G	0.407975	-0.00247213	0.00372437	0.506836	0.315247	0.00856354	1.1565e-296	-0.00784189	0.011816	0.506905	0.817364	20	0.951547	1
ENSG00000164674	6	ENSG00000164674	159128477	rs2291385	6	159184677	T	C	0.0439673	-0.00587642	0.00882905	0.505681	-0.175839	0.0202421	3.72791e-18	0.0334193	0.0503581	0.506925	0.290372	6	0.951547	1
ENSG00000183423	4	ENSG00000183423	110781414	rs4353905	4	110745938	G	A	0.146217	-0.00361511	0.00543976	0.506325	-0.137483	0.0117583	1.39389e-31	0.026295	0.0396307	0.50701	0.31295	20	0.951547	1
ENSG00000171291	19	ENSG00000171291	11977053	rs286224	19	11905930	G	A	0.114519	0.00377632	0.00568989	0.506888	-0.327698	0.0129904	2.06696e-140	-0.0115238	0.0173692	0.507035	0.482808	20	0.951547	1
ENSG00000269175	1	ENSG00000269175	101456707	rs11583043	1	101466054	T	C	0.284254	0.00275414	0.00413537	0.505414	-0.175384	0.0231359	3.4396e-14	-0.0157035	0.0236698	0.507049	0.973304	20	0.951547	1
ENSG00000159713	16	ENSG00000159713	67425575	rs5030980	16	67516945	T	C	0.0327198	-0.0061479	0.00925826	0.506661	0.343059	0.0224486	1.008e-52	-0.0179208	0.0270128	0.507062	0.751879	20	0.951547	1
ENSG00000129467	14	ENSG00000129467	24795927	rs2243891	14	24846757	A	G	0.0858896	-0.00629017	0.00944885	0.505598	0.119843	0.015543	1.2542e-14	-0.052487	0.0791372	0.507177	0.122846	11	0.951547	1
ENSG00000183506	22	ENSG00000183506	21849555	rs464694	22	21801489	C	A	0.395706	0.00316762	0.00477235	0.506854	-0.303297	0.018389	4.09253e-61	-0.010444	0.0157477	0.507198	0.524259	8	0.951547	1
ENSG00000116171	1	ENSG00000116171	53455138	rs11206043	1	53402552	C	T	0.370143	0.00252825	0.00381229	0.507213	-0.672815	0.00730971	0	-0.00375772	0.00566633	0.507224	0.690309	20	0.951547	1
ENSG00000121310	1	ENSG00000121310	53377270	rs11206043	1	53402552	C	T	0.370143	0.00252825	0.00381229	0.507213	-0.538616	0.00765265	0	-0.00469397	0.00707826	0.507232	0.639454	20	0.951547	1
ENSG00000259881	16	ENSG00000259881	88950495	rs12149609	16	88950335	T	G	0.225971	0.0031182	0.00468982	0.506122	-0.251224	0.0273581	4.2002e-20	-0.012412	0.0187167	0.507233	0.726983	20	0.951547	1
ENSG00000164056	4	ENSG00000164056	124321430	rs12511191	4	124465851	C	T	0.326176	-0.00266214	0.00400076	0.50579	-0.06858	0.0086011	1.5437e-15	0.038818	0.05854	0.507265	0.361714	14	0.951547	1
ENSG00000173418	20	ENSG00000173418	20006029	rs6046566	20	20023415	A	C	0.104294	0.00399521	0.00601547	0.50659	-0.126279	0.0118726	2.0221e-26	-0.031638	0.0477291	0.507417	0.55869	10	0.951547	1
ENSG00000140470	15	ENSG00000140470	100697002	rs2573643	15	100470089	A	G	0.425358	0.00247778	0.00373506	0.507085	-0.183183	0.0118765	1.1289e-53	-0.0135263	0.0204086	0.507477	0.0320496	16	0.951547	1
ENSG00000082213	5	ENSG00000082213	31543769	rs13169883	5	31533691	A	G	0.151329	-0.00340142	0.00513081	0.507369	-0.297264	0.0110941	3.7053e-158	0.0114424	0.0172654	0.507499	0.223069	20	0.951547	1
ENSG00000163864	3	ENSG00000163864	139337940	rs16849309	3	139394153	A	G	0.45092	-0.00246065	0.00371269	0.507479	-0.391063	0.00769574	0	0.00629222	0.00949466	0.507515	0.274705	20	0.951547	1
ENSG00000165389	14	ENSG00000165389	34916778	rs7159330	14	34849476	C	T	0.279141	0.00270818	0.00408072	0.506913	0.121997	0.0104809	2.5802e-31	0.0221987	0.0335036	0.507602	0.722486	14	0.951547	1
ENSG00000227855	7	ENSG00000227855	29736026	rs850026	7	29675477	T	G	0.391616	-0.00256777	0.00387029	0.507038	0.263182	0.0215405	2.49137e-34	-0.00975665	0.0147274	0.507663	0.481035	20	0.951547	1
ENSG00000248677	5	ENSG00000248677	6697131	rs274719	5	6720916	T	C	0.360941	0.00259482	0.00390041	0.505879	-0.11006	0.0157103	2.45929e-12	-0.0235764	0.0355984	0.507786	0.774861	18	0.951547	1
ENSG00000105793	7	ENSG00000105793	89992653	rs917660	7	90032932	A	G	0.256646	-0.00300494	0.00453618	0.50769	-0.272873	0.00979944	1.21088e-170	0.0110122	0.0166285	0.50781	0.769707	20	0.951547	1
ENSG00000130560	9	ENSG00000130560	138839020	rs10776856	9	138837113	T	C	0.44274	-0.00242846	0.00366731	0.507849	-0.211659	0.00905069	5.93315e-121	0.0114734	0.0173334	0.508019	0.474939	11	0.951547	1
ENSG00000196954	11	ENSG00000196954	104826878	rs658560	11	104839222	A	G	0.334356	-0.00253235	0.00382302	0.507719	0.10716	0.00817301	2.83318e-39	-0.0236315	0.0357215	0.50826	0.57539	20	0.951547	1
ENSG00000196415	19	ENSG00000196415	844577	rs2066983	19	841398	A	G	0.43865	0.00498346	0.00752232	0.507658	-0.125043	0.0101209	4.57762e-35	-0.0398539	0.0602442	0.508267	0.974724	7	0.951547	1
ENSG00000010361	19	ENSG00000010361	50315379	rs2286948	19	50316754	T	C	0.388548	0.00254435	0.00383976	0.507566	-0.105909	0.00949511	6.84578e-29	-0.0240241	0.0363194	0.508313	0.687408	15	0.951547	1
ENSG00000091622	17	ENSG00000091622	6407199	rs2165844	17	6481494	C	T	0.359918	-0.0024866	0.00375599	0.507949	0.122469	0.0081326	3.01315e-51	-0.0203039	0.0306986	0.508358	0.893652	17	0.951547	1
ENSG00000226696	19	ENSG00000226696	54958107	rs10424856	19	54959349	G	A	0.340491	0.00319288	0.00482443	0.50809	0.330334	0.0192061	2.68298e-66	0.00966562	0.0146155	0.508404	0.1665	18	0.951547	1
ENSG00000128165	22	ENSG00000128165	50922427	rs4824149	22	50896778	A	G	0.152352	-0.00371644	0.00560696	0.507441	0.116985	0.0119042	8.59759e-23	-0.0317686	0.0480379	0.508405	0.832628	16	0.951547	1
ENSG00000148700	10	ENSG00000148700	111825724	rs11194981	10	111861054	C	T	0.152352	-0.00342845	0.00518587	0.50854	0.369713	0.0106229	2.16817e-265	-0.00927327	0.0140293	0.508617	0.944535	20	0.951547	1
ENSG00000138777	4	ENSG00000138777	106342736	rs17035461	4	106253209	G	A	0.184049	-0.00333543	0.00504297	0.508354	0.192641	0.0111185	2.98411e-67	-0.0173143	0.0261972	0.508663	0.866855	20	0.951547	1
ENSG00000169902	7	ENSG00000169902	65777858	rs12537823	7	65720884	A	G	0.376278	-0.00251074	0.00380034	0.50883	-0.420236	0.00779723	0	0.00597459	0.00904404	0.508862	0.347814	20	0.951547	1
ENSG00000238042	1	ENSG00000238042	222103094	rs11118922	1	222161179	T	G	0.314928	-0.0025988	0.00393389	0.508857	-0.576373	0.0210769	1.19834e-164	0.0045089	0.00682725	0.50898	0.125339	20	0.951547	1
ENSG00000116771	1	ENSG00000116771	15905226	rs1547032	1	15918974	A	G	0.0623722	-0.0050271	0.00758232	0.507328	0.107147	0.0144485	1.2089e-13	-0.0469176	0.0710475	0.509017	0.470703	11	0.951547	1
ENSG00000223387	3	ENSG00000223387	172296037	rs234041	3	172314227	T	C	0.365031	-0.00249193	0.00377158	0.508797	0.453228	0.0223929	4.36943e-91	-0.00549819	0.00832604	0.509023	0.439305	11	0.951547	1
ENSG00000117505	1	ENSG00000117505	93819797	rs12133576	1	93816400	A	G	0.365031	0.00251959	0.00381574	0.509052	0.489037	0.00784675	0	0.00515215	0.00780301	0.509076	0.0158743	20	0.951547	1
ENSG00000170989	1	ENSG00000170989	101704759	rs1922987	1	101753101	C	T	0.393661	0.00247195	0.0037384	0.508464	-0.108493	0.00893431	6.2187e-34	-0.0227844	0.0345086	0.509091	0.398555	20	0.951547	1
ENSG00000139567	12	ENSG00000139567	52308918	rs2293094	12	52316603	C	T	0.130879	-0.00336498	0.00509613	0.509061	-0.421801	0.0121342	9.32265e-265	0.00797765	0.012084	0.509137	0.988939	16	0.951547	1
ENSG00000169855	3	ENSG00000169855	79231677	rs9837496	3	78775567	T	C	0.490798	0.00242366	0.00366525	0.50845	-0.0906694	0.0079355	3.10779e-30	-0.0267307	0.040492	0.509158	0.556237	20	0.951547	1
ENSG00000254528	11	ENSG00000254528	117707045	rs3087563	11	117707937	C	T	0.462168	-0.00308454	0.00467158	0.509075	0.530427	0.0182445	7.83456e-186	-0.00581521	0.00880947	0.509184	0.212294	12	0.951547	1
ENSG00000104886	19	ENSG00000104886	2233898	rs3810409	19	2180515	A	G	0.0470348	-0.00620871	0.00940328	0.50908	0.404796	0.0212585	7.71358e-81	-0.0153379	0.0232436	0.509335	0.165479	19	0.951547	1
ENSG00000105136	19	ENSG00000105136	58002563	rs10414064	19	58228406	T	C	0.0552147	0.00638052	0.00965014	0.508494	0.217169	0.0209728	3.9802e-25	0.0293804	0.0445266	0.509356	0.0491899	4	0.951547	1
ENSG00000168936	4	ENSG00000168936	1720382	rs798759	4	1730299	G	A	0.44274	-0.00244552	0.00370395	0.509095	-0.149436	0.00859825	1.17359e-67	0.016365	0.0248041	0.509401	0.506998	18	0.951547	1
ENSG00000086548	19	ENSG00000086548	42265499	rs10403840	19	42274895	T	G	0.407975	0.0030889	0.0046701	0.508343	0.0697673	0.00804735	4.33641e-18	0.0442743	0.0671327	0.509572	0.867315	18	0.951547	1
ENSG00000236320	17	ENSG00000236320	33880130	rs4516277	17	33885672	C	T	0.351738	0.00326073	0.00492644	0.508046	0.0727415	0.00936666	8.10044e-15	0.0448263	0.0679708	0.509579	0.121203	16	0.951547	1
ENSG00000196705	19	ENSG00000196705	21348930	rs7258575	19	21344190	T	G	0.380368	-0.00251226	0.00380893	0.509529	-0.198099	0.00808771	1.7199e-132	0.0126819	0.0192344	0.509683	0.784084	20	0.951547	1
ENSG00000164509	5	ENSG00000164509	55182942	rs9968698	5	55039706	A	G	0.0173824	-0.0093074	0.014082	0.508648	0.324918	0.0345312	4.9898e-21	-0.0286454	0.0434469	0.50969			0.951547	1
ENSG00000175768	9	ENSG00000175768	37587641	rs4621903	9	37587742	T	C	0.158487	0.00342171	0.00518919	0.509644	0.423925	0.0115334	9.22148e-296	0.00807152	0.0122428	0.509712	0.975714	20	0.951547	1
ENSG00000121691	11	ENSG00000121691	34477040	rs11032695	11	34447586	G	T	0.347648	0.00252331	0.00382758	0.50974	0.681117	0.0074574	0	0.00370466	0.00561972	0.509751	0.332915	20	0.951547	1
ENSG00000166016	11	ENSG00000166016	34276045	rs11032695	11	34447586	G	T	0.347648	0.00252331	0.00382758	0.50974	0.245	0.00816518	8.3191e-198	0.0102992	0.0156265	0.509842	0.428807	20	0.951547	1
ENSG00000002933	7	ENSG00000002933	150499849	rs7806458	7	150476888	G	A	0.377301	-0.00251891	0.00382209	0.509871	1.06103	0.00569462	0	-0.00237402	0.00360227	0.509874	0.104868	20	0.951547	1
ENSG00000157540	21	ENSG00000157540	38813458	rs11702026	21	38761921	T	C	0.104294	0.00386494	0.0058532	0.509054	0.133589	0.0126457	4.37608e-26	0.0289316	0.0439006	0.509879	0.193071	17	0.951547	1
ENSG00000112624	6	ENSG00000112624	42793031	rs1981008	6	42771382	T	C	0.368098	-0.00255302	0.00387159	0.509623	0.176986	0.00934209	4.85588e-80	-0.014425	0.0218884	0.509879	0.174851	20	0.951547	1
ENSG00000106565	7	ENSG00000106565	150493410	rs7806458	7	150476888	G	A	0.377301	-0.00251891	0.00382209	0.509871	1.05108	0.0106834	0	-0.0023965	0.00363645	0.50988	0.0673154	20	0.951547	1
ENSG00000002726	7	ENSG00000002726	150540153	rs7806458	7	150476888	G	A	0.377301	-0.00251891	0.00382209	0.509871	0.66937	0.00800538	0	-0.0037631	0.00571016	0.509884	0.225384	20	0.951547	1
ENSG00000033122	1	ENSG00000033122	70325854	rs1341778	1	70088743	T	C	0.179959	0.00324989	0.00493098	0.509848	0.584144	0.013059	0	0.00556351	0.0084423	0.509894	0.613248	20	0.951547	1
ENSG00000155903	3	ENSG00000155903	141270036	rs2312193	3	141188399	C	T	0.357873	-0.00251253	0.00380444	0.508985	0.123942	0.0124263	1.97691e-23	-0.0202718	0.0307626	0.509911	0.0790257	20	0.951547	1
ENSG00000055483	17	ENSG00000055483	76810493	rs8072569	17	76787000	G	A	0.428425	-0.00244779	0.00371466	0.509926	-0.5972	0.00735037	0	0.00409878	0.00622034	0.50994	0.821972	20	0.951547	1
ENSG00000134802	11	ENSG00000134802	57184740	rs6591424	11	57185404	C	T	0.0378323	0.00590374	0.00894557	0.509278	-0.219019	0.0197041	1.0558e-28	-0.0269553	0.0409157	0.510023	0.919545	14	0.951547	1
ENSG00000053108	5	ENSG00000053108	132740201	rs11948984	5	132930325	T	C	0.229039	-0.00289162	0.00438179	0.509306	0.104853	0.00951102	2.91457e-28	-0.0275778	0.0418646	0.510064	0.592903	20	0.951547	1
ENSG00000088826	20	ENSG00000088826	4135010	rs8118315	20	4161500	T	C	0.333333	0.00251463	0.00381734	0.510062	-0.407017	0.00800054	0	-0.0061782	0.0093796	0.510098	0.184984	20	0.951547	1
ENSG00000233387	10	ENSG00000233387	33395392	rs752251	10	33363021	G	T	0.329243	0.00256259	0.00388844	0.509879	-0.380798	0.019611	5.47921e-84	-0.00672951	0.0102172	0.510122	0.606828	20	0.951547	1
ENSG00000165916	11	ENSG00000165916	47444156	rs7105122	11	47449544	T	C	0.287321	-0.00269167	0.00408332	0.509775	-0.124808	0.00875171	3.8293e-46	0.0215665	0.0327517	0.510227	0.745042	20	0.951547	1
ENSG00000115526	2	ENSG00000115526	101021222	rs2309863	2	101083853	T	G	0.291411	0.00260126	0.00394595	0.509752	0.110473	0.00853588	2.6007e-38	0.0235466	0.0357649	0.5103	0.961963	19	0.951547	1
ENSG00000105583	19	ENSG00000105583	12780527	rs11881952	19	12621993	A	G	0.0490798	-0.00538086	0.00816661	0.509969	-0.344253	0.0212444	4.69448e-59	0.0156306	0.0237423	0.510319	0.853514	20	0.951547	1
ENSG00000139625	12	ENSG00000139625	53884060	rs3809156	12	54070919	C	T	0.538855	0.00243974	0.00370343	0.510038	-0.130102	0.00803308	5.39909e-59	-0.0187525	0.0284891	0.510388	0.0313401	20	0.951547	1
ENSG00000136104	13	ENSG00000136104	51514203	rs9568490	13	51469798	A	C	0.207566	-0.00301278	0.00457668	0.510353	-0.41028	0.00925985	0	0.00734323	0.0111563	0.510399	0.509071	20	0.951547	1
ENSG00000131944	19	ENSG00000131944	33466121	rs751731	19	33463058	A	G	0.263804	0.00263211	0.00399967	0.510485	0.436327	0.00828896	0	0.00603243	0.00916739	0.510518	0.867981	20	0.951547	1
ENSG00000267366	18	ENSG00000267366	13500964	rs12956044	18	13484651	A	G	0.118609	-0.00378943	0.00575442	0.510201	0.540146	0.0318528	1.69112e-64	-0.00701556	0.0106615	0.51052	0.943687	20	0.951547	1
ENSG00000167912	8	ENSG00000167912	60032752	rs10095180	8	60092215	A	G	0.159509	0.00323432	0.00491501	0.510507	0.341041	0.0127946	1.56189e-156	0.00948367	0.0144162	0.510636	0.126717	20	0.951547	1
ENSG00000106404	7	ENSG00000106404	100878737	rs10260813	7	100893958	A	G	0.0603272	-0.00535726	0.00814257	0.510582	0.542922	0.0182328	7.71095e-195	-0.00986746	0.0150014	0.510685	0.533774	11	0.951547	1
ENSG00000188994	6	ENSG00000188994	87918232	rs6908834	6	87965528	C	T	0.368098	-0.00249081	0.00378035	0.509972	-0.100501	0.00892724	2.11979e-29	0.0247839	0.0376794	0.510695	0.657759	20	0.951547	1
ENSG00000082153	2	ENSG00000082153	201681943	rs16834512	2	201641045	G	A	0.111452	0.00405283	0.00614643	0.509652	0.131214	0.0140739	1.1288e-20	0.0308871	0.0469597	0.510707	0.285094	20	0.951547	1
ENSG00000266714	17	ENSG00000266714	73603534	rs4788901	17	73586764	C	T	0.0582822	-0.00464842	0.00706747	0.510718	1.22037	0.0193856	0	-0.00380901	0.00579155	0.510741	0.399446	15	0.951547	1
ENSG00000101247	20	ENSG00000101247	13782331	rs6079161	20	13731813	G	A	0.111452	0.00359204	0.00546116	0.510703	0.602076	0.0127701	0	0.00596609	0.00907143	0.510745	0.873871	20	0.951547	1
ENSG00000133424	22	ENSG00000133424	33993838	rs4821197	22	34325300	T	C	0.379346	0.00251408	0.00382145	0.51061	-0.177521	0.00825027	1.07921e-102	-0.0141622	0.0215368	0.510808	0.345029	15	0.951547	1
ENSG00000101464	20	ENSG00000101464	33206628	rs6088552	20	33226491	G	A	0.42638	0.00249946	0.00379414	0.510044	-0.0885792	0.00828881	1.176e-26	-0.0282173	0.0429146	0.510845	0.31104	20	0.951547	1
ENSG00000146085	6	ENSG00000146085	49414488	rs3806988	6	49431569	G	A	0.331288	0.00250933	0.00381677	0.510893	0.650767	0.00809383	0	0.00385596	0.00586523	0.510907	0.651325	20	0.951547	1
ENSG00000221947	8	ENSG00000221947	71642103	rs7842851	8	71663805	T	C	0.48364	0.00241275	0.00366881	0.510771	-0.166362	0.00884056	5.37757e-79	-0.014503	0.0220666	0.511028	0.367169	20	0.951547	1
ENSG00000226278	7	ENSG00000226278	55836735	rs11982736	7	55855180	A	G	0.199387	-0.00331796	0.00504822	0.511018	1.23788	0.019557	0	-0.00268037	0.00407835	0.511041	0.453293	20	0.951547	1
ENSG00000240522	19	ENSG00000240522	21332846	rs7258575	19	21344190	T	G	0.380368	-0.00251226	0.00380893	0.509529	-0.0865566	0.0112071	1.1327e-14	0.0290245	0.0441653	0.511066	0.892092	20	0.951547	1
ENSG00000224614	3	ENSG00000224614	195636537	rs11720557	3	195628636	A	C	0.273006	0.00268964	0.00407766	0.509508	-0.1621	0.0211696	1.9003e-14	-0.0165925	0.0252484	0.511071	0.617563	19	0.951547	1
ENSG00000131591	1	ENSG00000131591	1034469	rs6678318	1	1030633	A	G	0.167689	0.00330907	0.00503189	0.510783	-0.192026	0.0110138	4.47559e-68	-0.0172324	0.0262228	0.511083	0.794933	12	0.951547	1
ENSG00000204959	7	ENSG00000204959	143980397	rs700259	7	144077616	T	C	0.42229	0.00247525	0.00376583	0.510994	-0.435542	0.0186304	7.15622e-121	-0.00568314	0.00864972	0.511161	0.0690836	16	0.951547	1
ENSG00000127364	7	ENSG00000127364	141478738	rs17464232	7	141485691	A	G	0.46728	0.00300128	0.00454281	0.508827	0.0525405	0.008381	3.63371e-10	0.0571231	0.0869418	0.511163	0.115901	13	0.951547	1
ENSG00000126561	17	ENSG00000126561	40451763	rs9909659	17	40473835	A	G	0.204499	0.00310889	0.00472824	0.510849	-0.164658	0.00991391	6.01845e-62	-0.0188809	0.028738	0.51118	0.617969	15	0.951547	1
ENSG00000053900	4	ENSG00000053900	25399477	rs10027814	4	25386559	G	A	0.444785	0.00241636	0.00367777	0.51117	0.493978	0.0074485	0	0.00489164	0.00744559	0.51119	0.194418	20	0.951547	1
ENSG00000170322	11	ENSG00000170322	129749508	rs10791048	11	129657216	C	A	0.130879	-0.00332274	0.0050577	0.511202	-0.298294	0.0107285	3.90225e-170	0.0111392	0.0169602	0.51132	0.347047	20	0.951547	1
ENSG00000073584	17	ENSG00000073584	38792987	rs11659024	17	38775805	G	A	0.518405	0.00242129	0.00368674	0.511337	0.656149	0.00704099	0	0.00369016	0.00561889	0.511347	0.16264	14	0.951547	1
ENSG00000189339	1	ENSG00000189339	1608553	rs4648611	1	1550702	A	G	0.290389	0.00351184	0.00534372	0.511059	0.258129	0.0151385	3.42435e-65	0.013605	0.0207171	0.511373	0.327472	10	0.951547	1
ENSG00000171793	1	ENSG00000171793	41461621	rs7533657	1	41433484	T	C	0.307771	0.00259687	0.00395418	0.511349	-0.352553	0.00919072	0	-0.00736589	0.0112175	0.51141	0.331395	20	0.951547	1
ENSG00000146733	7	ENSG00000146733	56099020	rs11982736	7	55855180	A	G	0.199387	-0.00331796	0.00504822	0.511018	0.175898	0.0116369	1.27799e-51	-0.0188629	0.0287268	0.511417	0.201178	20	0.951547	1
ENSG00000187621	14	ENSG00000187621	96131502	rs2296310	14	96136775	A	C	0.146217	0.00364638	0.00554775	0.511006	0.19284	0.0131731	1.5838e-48	0.0189088	0.0287976	0.511431	0.513022	10	0.951547	1
ENSG00000163568	1	ENSG00000163568	159074580	rs16841682	1	159064818	C	A	0.0408998	0.00563846	0.00858456	0.5113	-0.395456	0.0166925	4.50725e-124	-0.0142581	0.0217163	0.511463	0.189844	14	0.951547	1
ENSG00000139926	14	ENSG00000139926	52076631	rs2025026	14	52027045	C	T	0.319018	0.00250358	0.00380756	0.510841	0.0953374	0.00839918	7.34872e-30	0.0262602	0.0400047	0.511548	0.741081	20	0.951547	1
ENSG00000213542	7	ENSG00000213542	76745112	rs7797117	7	76776400	A	G	0.460123	-0.00246885	0.00375768	0.511172	-0.313265	0.0210717	5.43011e-50	0.00788101	0.0120069	0.511584	0.439175	20	0.951547	1
ENSG00000038002	4	ENSG00000038002	178357790	rs4690522	4	178361051	A	C	0.341513	0.00254045	0.00387057	0.511599	-0.801971	0.00709187	0	-0.00316776	0.00482641	0.511606	0.281574	13	0.951547	1
ENSG00000257275	14	ENSG00000257275	96201038	rs2296310	14	96136775	A	C	0.146217	0.00364638	0.00554775	0.511006	-0.344624	0.0281781	2.14411e-34	-0.0105808	0.0161212	0.511615	0.429307	11	0.951547	1
ENSG00000183309	8	ENSG00000183309	144727041	rs4873815	8	144725063	T	C	0.353783	0.00254211	0.00387277	0.511563	0.169024	0.00828925	2.01823e-92	0.0150399	0.0229243	0.511781	0.132425	20	0.951547	1
ENSG00000134317	2	ENSG00000134317	10113876	rs6716765	2	10130006	G	T	0.179959	0.00304482	0.00463976	0.511667	-0.301499	0.0111679	1.60274e-160	-0.0100989	0.0153935	0.511792	0.506512	20	0.951547	1
ENSG00000267002	17	ENSG00000267002	41319310	rs799916	17	41243190	G	T	0.366053	-0.00255089	0.0038809	0.510992	0.209492	0.0196799	1.8398e-26	-0.0121765	0.0185606	0.511796	0.70623	18	0.951547	1
ENSG00000165915	11	ENSG00000165915	47433365	rs7105122	11	47449544	T	C	0.287321	-0.00269167	0.00408332	0.509775	-0.058639	0.0087733	2.3282e-11	0.0459024	0.0699726	0.511821	0.816056	19	0.951547	1
ENSG00000185340	22	ENSG00000185340	29705673	rs1894414	22	29702654	C	A	0.223926	-0.00366831	0.00558688	0.511443	0.141003	0.0100971	2.5634e-44	-0.0260159	0.0396663	0.511909	0.632938	20	0.951547	1
ENSG00000074201	11	ENSG00000074201	77287415	rs7109527	11	77341306	A	G	0.097137	-0.00406182	0.00619237	0.511864	0.504078	0.0125246	0	-0.0080579	0.0122862	0.51192	0.165929	20	0.951547	1
ENSG00000177674	1	ENSG00000177674	11805500	rs8617	1	11810505	T	C	0.207566	0.0031816	0.00485088	0.511901	0.282333	0.0105275	1.96113e-158	0.011269	0.0171866	0.512027	0.976915	6	0.951547	1
ENSG00000187607	17	ENSG00000187607	15621882	rs3760299	17	15611495	C	T	0.369121	-0.00249292	0.00380148	0.511969	-0.429982	0.0135727	2.93029e-220	0.00579773	0.00884292	0.512059	0.597211	20	0.951547	1
ENSG00000162368	1	ENSG00000162368	47821990	rs17370386	1	47849040	G	A	0.280164	-0.00260437	0.00397101	0.511923	-0.215518	0.00878568	6.96763e-133	0.0120842	0.018432	0.512074	0.0593582	20	0.951547	1
ENSG00000226337	9	ENSG00000226337	71202064	rs902949	9	71132918	C	A	0.247444	0.00550367	0.00839207	0.511941	0.440469	0.0211614	3.17862e-96	0.012495	0.019062	0.51215	0.177948	20	0.951547	1
ENSG00000126353	17	ENSG00000126353	38715872	rs11659024	17	38775805	G	A	0.518405	0.00242129	0.00368674	0.511337	-0.0824539	0.00793406	2.6851e-25	-0.0293654	0.0448019	0.512178	0.135801	13	0.951547	1
ENSG00000140365	15	ENSG00000140365	75631250	rs8031650	15	75609030	C	A	0.247444	-0.00276213	0.00421	0.511767	0.1258	0.00905375	6.81133e-44	-0.0219565	0.0335031	0.512236	0.649497	19	0.951547	1
ENSG00000233929	1	ENSG00000233929	16567800	rs6672616	1	16567622	C	T	0.206544	0.00289826	0.00442101	0.512105	0.419212	0.02574	1.23279e-59	0.00691358	0.0105545	0.512446	0.262071	20	0.95182	1
ENSG00000170633	12	ENSG00000170633	121853116	rs7311543	12	121838560	C	A	0.0807771	-0.00401095	0.00612719	0.512716	0.457955	0.0124789	7.80223e-295	-0.00875839	0.0133816	0.512783	0.503337	13	0.95189	1
ENSG00000026103	10	ENSG00000026103	90762978	rs7916294	10	90744325	A	C	0.298569	0.00256719	0.00392201	0.512751	-0.386876	0.00822472	0	-0.00663568	0.0101386	0.512792	0.982886	20	0.95189	1
ENSG00000169375	15	ENSG00000169375	75704951	rs12594013	15	75596353	T	C	0.240286	-0.00278746	0.00422982	0.509895	0.0505098	0.00907437	2.6035e-08	-0.0551865	0.0843276	0.512834	0.939118	20	0.95189	1
ENSG00000245164	8	ENSG00000245164	126949022	rs1491466	8	126964809	T	C	0.359918	-0.00247841	0.00378016	0.512058	-0.212215	0.0197226	5.31698e-27	0.0116788	0.0178459	0.512839	0.732065	9	0.95189	1
ENSG00000263326	16	ENSG00000263326	25083429	rs11644078	16	25101203	A	G	0.345603	0.00313307	0.004771	0.511381	0.170886	0.0219467	6.8945e-15	0.0183343	0.0280183	0.512876	0.135819	9	0.95189	1
ENSG00000100815	14	ENSG00000100815	92469788	rs8003041	14	92555199	C	T	0.225971	-0.0028136	0.00429971	0.512874	0.277901	0.00907795	8.29411e-206	-0.0101245	0.0154757	0.512971	0.429528	20	0.95189	1
ENSG00000131791	1	ENSG00000131791	146635407	rs930495	1	146634514	G	T	0.392638	0.00249192	0.00380813	0.512874	-0.348314	0.011736	1.42486e-193	-0.00715424	0.0109357	0.512977	0.0312703	20	0.95189	1
ENSG00000069702	1	ENSG00000069702	92258897	rs6681073	1	92022597	T	G	0.239264	0.00346455	0.00528777	0.512338	0.106357	0.00899896	3.1211e-32	0.0325748	0.0497936	0.512985	0.246012	20	0.95189	1
ENSG00000126247	19	ENSG00000126247	36635866	rs2231568	19	36605794	C	T	0.380368	0.00306715	0.00469	0.513127	-0.186019	0.00818697	2.7529e-114	-0.0164883	0.0252229	0.513301	0.880616	20	0.952361	1
ENSG00000177943	9	ENSG00000177943	139750322	rs868102	9	139850119	A	G	0.437628	0.00307305	0.00468684	0.512033	0.0776593	0.00943567	1.8659e-16	0.0395709	0.0605425	0.513366	0.992486	15	0.952364	1
ENSG00000137288	6	ENSG00000137288	33672424	rs2296330	6	33650621	A	G	0.236196	-0.00279301	0.00426997	0.513043	-0.260512	0.0172062	8.74126e-52	0.0107212	0.0164059	0.513436	0.269698	20	0.952377	1
ENSG00000213557	9	ENSG00000213557	110802683	rs7863573	9	110680544	C	T	0.172802	-0.0030135	0.00461034	0.513344	-0.486222	0.0232491	4.02669e-97	0.0061978	0.00948661	0.51355	0.678277	19	0.95242	1
ENSG00000146425	6	ENSG00000146425	159061638	rs4709236	6	159031727	C	T	0.421268	0.00242066	0.00370459	0.513485	0.1659	0.00798623	7.56452e-96	0.0145911	0.0223414	0.513693	0.938001	20	0.95242	1
ENSG00000132846	5	ENSG00000132846	76375522	rs6897542	5	76373865	C	T	0.40593	0.0024524	0.00375399	0.513577	-0.189259	0.00831154	8.97107e-115	-0.0129579	0.0198434	0.51375	0.287283	20	0.95242	1
ENSG00000105122	19	ENSG00000105122	15568907	rs8099840	19	15581025	C	A	0.393661	0.00248914	0.00378864	0.511181	-0.0544921	0.00921502	3.3512e-09	-0.0456789	0.0699542	0.513767	0.510861	3	0.95242	1
ENSG00000120889	8	ENSG00000120889	22902169	rs10111172	8	22969091	T	C	0.200409	0.00397398	0.00608544	0.513737	0.495769	0.00992166	0	0.00801579	0.0122758	0.513773	0.807736	15	0.95242	1
ENSG00000169255	3	ENSG00000169255	160812421	rs11720263	3	160848293	C	T	0.267894	-0.00266809	0.00408907	0.514083	-0.257136	0.00865502	5.78847e-194	0.0103762	0.0159062	0.514184	0.502495	20	0.952603	1
ENSG00000249992	3	ENSG00000249992	45266864	rs33741	3	45257947	T	C	0.122699	-0.00353649	0.00542171	0.514219	-0.392959	0.0118857	1.06682e-239	0.00899964	0.0137998	0.5143	0.560462	20	0.952603	1
ENSG00000240344	2	ENSG00000240344	201744828	rs2136600	2	201742345	T	C	0.250511	0.00287909	0.00441489	0.514316	-0.999702	0.00751064	0	-0.00287995	0.00441626	0.514321	0.783658	20	0.952603	1
ENSG00000241962	2	ENSG00000241962	99848576	rs6727749	2	99793590	C	T	0.387526	-0.00248284	0.00380733	0.514324	0.426953	0.00823542	0	-0.00581525	0.00891817	0.514357	0.189835	20	0.952603	1
ENSG00000080503	9	ENSG00000080503	2104483	rs10114878	9	2030300	C	T	0.203476	-0.00294855	0.00451632	0.513843	-0.126482	0.0104646	1.2433e-33	0.023312	0.0357592	0.514456	0.71119	16	0.952603	1
ENSG00000100207	22	ENSG00000100207	42647820	rs932376	22	42614362	C	T	0.280164	0.00262072	0.00401127	0.513538	-0.084733	0.00892377	2.1979e-21	-0.0309292	0.0474521	0.514532	0.0161641	20	0.952603	1
ENSG00000165568	10	ENSG00000165568	4859537	rs11252770	10	4878972	A	G	0.207566	0.00304656	0.0046722	0.514362	-0.224011	0.00986607	3.98007e-114	-0.0136	0.0208656	0.514536	0.29033	20	0.952603	1
ENSG00000122884	10	ENSG00000122884	74811853	rs6480668	10	74849326	G	A	0.0593047	-0.00481483	0.0073791	0.514082	0.183357	0.0155219	3.35212e-32	-0.0262593	0.0403058	0.514723	0.183971	20	0.952603	1
ENSG00000268816	19	ENSG00000268816	54698062	rs36631	19	54691414	A	G	0.443763	0.00241636	0.0037034	0.514098	0.22015	0.0191468	1.3501e-30	0.010976	0.0168493	0.514774	0.933633	6	0.952603	1
ENSG00000104164	15	ENSG00000104164	45893759	rs12439274	15	45636667	C	T	0.282209	0.00274454	0.00420781	0.51424	0.126826	0.00983376	4.67958e-38	0.0216402	0.0332202	0.514777	0.570538	20	0.952603	1
ENSG00000225490	20	ENSG00000225490	29522312	rs1018403	20	29890480	A	G	0.333333	-0.00322907	0.00495468	0.514582	0.184212	0.0114604	3.89455e-58	-0.0175291	0.0269187	0.514927	0.490989	20	0.952603	1
ENSG00000138964	22	ENSG00000138964	44592124	rs139222	22	44613522	T	C	0.398773	0.00245026	0.00376229	0.514874	-0.204309	0.00808314	5.86601e-141	-0.0119929	0.0184208	0.515014	0.130843	20	0.952603	1
ENSG00000198454	9	ENSG00000198454	139865068	rs868102	9	139850119	A	G	0.437628	0.00307305	0.00468684	0.512033	0.0702382	0.0128712	4.8425e-08	0.0437518	0.0672077	0.51505	0.919925	6	0.952603	1
ENSG00000154764	3	ENSG00000154764	13889686	rs9872360	3	13811824	A	G	0.335378	-0.00260572	0.00399963	0.514731	-0.129085	0.00868523	5.76452e-50	0.020186	0.0310142	0.515134	0.946188	20	0.952603	1
ENSG00000158793	1	ENSG00000158793	161091555	rs17389237	1	161092761	G	A	0.0746421	0.00446197	0.00684442	0.514458	-0.156314	0.0147594	3.28769e-26	-0.0285449	0.0438693	0.515252	0.0835624	20	0.952603	1
ENSG00000112245	6	ENSG00000112245	64262579	rs1779776	6	64221121	T	C	0.0613497	-0.00621854	0.00955191	0.51503	-0.249275	0.0158618	1.18631e-55	0.0249465	0.0383516	0.51539	0.410181	9	0.952603	1
ENSG00000118785	4	ENSG00000118785	88900690	rs6813526	4	88894235	C	T	0.330266	-0.00265311	0.00407896	0.515409	-0.467176	0.00832767	0	0.00567904	0.00873168	0.515437	0.0737828	20	0.952603	1
ENSG00000006062	17	ENSG00000006062	43367451	rs9908330	17	43383100	G	A	0.4591	0.00240869	0.00369272	0.51422	-0.0678385	0.00796376	1.61769e-17	-0.0355062	0.0545933	0.515449	0.337686	7	0.952603	1
ENSG00000213465	11	ENSG00000213465	64785620	rs664226	11	64789194	T	C	0.392638	-0.00309453	0.00475487	0.515168	0.154855	0.00895417	5.20204e-67	-0.0199834	0.030727	0.515465	0.170068	20	0.952603	1
ENSG00000235351	2	ENSG00000235351	242664569	rs6751972	2	242637826	A	G	0.47955	-0.00305125	0.00468552	0.514912	0.305148	0.0245624	1.95088e-35	-0.00999923	0.015376	0.515489	0.222841	8	0.952603	1
ENSG00000108061	10	ENSG00000108061	112726363	rs10732804	10	112795021	A	G	0.0623722	-0.00517987	0.0079359	0.513941	-0.128831	0.0170052	3.56368e-14	0.0402066	0.0618273	0.515495	0.268172	15	0.952603	1
ENSG00000180089	19	ENSG00000180089	55739827	rs4255895	19	55739515	T	C	0.367076	-0.00244813	0.00376291	0.515308	-0.296222	0.0137287	2.96712e-103	0.00826452	0.0127088	0.515499	0.824323	20	0.952603	1
ENSG00000130770	1	ENSG00000130770	28568018	rs476843	1	28562540	A	C	0.289366	-0.00263159	0.00404603	0.515426	-0.280285	0.0086607	9.13595e-230	0.00938897	0.0144383	0.515511	0.102119	20	0.952603	1
ENSG00000118420	6	ENSG00000118420	83688838	rs9359553	6	83712709	C	T	0.280164	0.00271447	0.00416297	0.514369	0.0876018	0.01013	5.25019e-18	0.0309864	0.0476564	0.51556	0.290654	20	0.952603	1
ENSG00000198113	9	ENSG00000198113	140174647	rs8281	9	140167877	T	G	0.274029	0.00648632	0.00996001	0.514894	-0.195493	0.0176923	2.2019e-28	-0.0331794	0.0510367	0.515622	0.629591	13	0.952603	1
ENSG00000067533	1	ENSG00000067533	218484977	rs10863387	1	218471383	C	T	0.40593	0.00241981	0.00372225	0.515632	0.266312	0.00790191	5.34884e-249	0.00908636	0.0139796	0.51571	0.417469	11	0.952603	1
ENSG00000188986	9	ENSG00000188986	140158811	rs9696384	9	140163033	G	A	0.274029	0.00647271	0.00995474	0.515554	-0.3569	0.0172384	3.20117e-95	-0.0181359	0.027906	0.515761	0.59537	15	0.952603	1
ENSG00000076826	19	ENSG00000076826	7671989	rs6603103	19	7640456	T	C	0.255624	0.00283254	0.00435027	0.514971	0.128704	0.0125418	1.04519e-24	0.0220082	0.0338686	0.515814	0.821866	8	0.952603	1
ENSG00000225282	22	ENSG00000225282	24270424	rs5760176	22	24402321	G	A	0.461145	-0.00242257	0.00372817	0.51582	-0.429937	0.0146249	5.89369e-190	0.00563472	0.00867356	0.515923	0.201625	20	0.952603	1
ENSG00000167461	19	ENSG00000167461	16233741	rs1043407	19	16244226	A	G	0.149284	0.00344751	0.00530663	0.515911	-0.503784	0.0112369	0	-0.00684323	0.0105346	0.515955	0.724024	6	0.952603	1
ENSG00000111181	12	ENSG00000111181	311489	rs4980866	12	318366	T	C	0.480573	0.00239296	0.00368221	0.515776	-0.163545	0.00793921	2.76732e-94	-0.0146319	0.0225262	0.515984	0.753405	13	0.952603	1
ENSG00000110888	12	ENSG00000110888	30885185	rs7300410	12	30898946	G	T	0.113497	0.0038808	0.00597412	0.515949	-0.338299	0.0126165	2.2189e-158	-0.0114715	0.0176644	0.516072	0.56765	15	0.952603	1
ENSG00000165948	14	ENSG00000165948	94558910	rs10139429	14	94572431	T	G	0.484663	0.00239925	0.00369447	0.516069	-0.394482	0.0084172	0	-0.00608203	0.00936627	0.516109	0.265511	20	0.952603	1
ENSG00000205611	20	ENSG00000205611	29517397	rs1018403	20	29890480	A	G	0.333333	-0.00322907	0.00495468	0.514582	0.173685	0.0228263	2.76219e-14	-0.0185915	0.0286312	0.516117	0.450407	18	0.952603	1
ENSG00000155097	8	ENSG00000155097	104059285	rs3808551	8	104039314	A	G	0.102249	-0.00384803	0.00592566	0.51609	-0.404657	0.0123332	4.1985e-236	0.00950937	0.0146465	0.516172	0.552829	15	0.952603	1
ENSG00000171766	15	ENSG00000171766	45673869	rs7164602	15	45671325	G	A	0.279141	0.00273346	0.00421024	0.516182	-0.576781	0.00822595	0	-0.00473918	0.00729987	0.5162	0.605942	20	0.952603	1
ENSG00000254281	8	ENSG00000254281	104001712	rs3808551	8	104039314	A	G	0.102249	-0.00384803	0.00592566	0.51609	0.580863	0.0290583	6.78355e-89	-0.00662468	0.0102069	0.516311	0.515384	15	0.952603	1
ENSG00000103549	16	ENSG00000103549	30780347	rs11645814	16	31147262	A	G	0.322086	0.00251509	0.00387371	0.516163	-0.171009	0.00848343	2.28949e-90	-0.0147074	0.0226638	0.51638	0.387757	20	0.952603	1
ENSG00000184988	17	ENSG00000184988	41367957	rs4239149	17	41328095	A	G	0.369121	-0.00311403	0.00479627	0.51617	-0.159549	0.00925631	1.40609e-66	0.0195177	0.0300827	0.516467	0.74669	19	0.952603	1
ENSG00000169118	15	ENSG00000169118	64553079	rs12148898	15	64643691	T	C	0.116564	0.00455834	0.00702367	0.516341	0.295647	0.0113903	1.55567e-148	0.0154182	0.0237644	0.516472	0.0420089	20	0.952603	1
ENSG00000108465	17	ENSG00000108465	46052158	rs2525105	17	46039543	G	T	0.133947	-0.00376983	0.0058084	0.516319	-0.277033	0.0131849	5.15924e-98	0.0136079	0.0209765	0.516519	0.129881	20	0.952603	1
ENSG00000196118	16	ENSG00000196118	30771387	rs11645814	16	31147262	A	G	0.322086	0.00251509	0.00387371	0.516163	-0.144566	0.00931508	2.55641e-54	-0.0173975	0.0268188	0.516529	0.495368	20	0.952603	1
ENSG00000196267	19	ENSG00000196267	52666006	rs17769264	19	52662650	A	G	0.151329	-0.00335632	0.00516479	0.515792	-0.148339	0.0139017	1.39721e-26	0.022626	0.0348819	0.516568	0.354578	4	0.952603	1
ENSG00000263293	17	ENSG00000263293	45390905	rs3809863	17	45385012	T	C	0.46319	-0.00240203	0.0036969	0.515859	0.219369	0.0209754	1.341e-25	-0.0109497	0.0168849	0.516667	0.378063	20	0.952619	1
ENSG00000065413	2	ENSG00000065413	198003819	rs6735887	2	197845449	A	G	0.278119	0.00268916	0.00414216	0.516198	0.109087	0.00893514	2.78969e-34	0.0246515	0.0380247	0.51679	0.306304	20	0.952619	1
ENSG00000260091	4	ENSG00000260091	120330938	rs6848389	4	120402622	C	T	0.286299	-0.00261681	0.00403642	0.516791	0.779916	0.0192151	0	-0.00335525	0.00517612	0.516845	0.0697688	20	0.952619	1
ENSG00000071994	6	ENSG00000071994	170889081	rs7775031	6	170907734	A	G	0.449898	-0.00240819	0.00371464	0.516792	-0.341516	0.00908517	0	0.00705148	0.0108785	0.516854	0.449844	20	0.952619	1
ENSG00000168675	18	ENSG00000168675	13435125	rs8084766	18	13471199	T	C	0.452965	0.00240479	0.00370884	0.51673	0.207263	0.00882603	6.05652e-122	0.0116026	0.0179011	0.51689	0.671653	20	0.952619	1
ENSG00000104381	8	ENSG00000104381	75317236	rs7819394	8	75315857	A	G	0.456033	0.00238958	0.00368389	0.51656	0.114397	0.00797839	1.25931e-46	0.0208885	0.0322356	0.516989	0.875794	20	0.952685	1
ENSG00000135469	12	ENSG00000135469	56662696	rs1274498	12	56660693	G	A	0.0306748	-0.00859055	0.0132368	0.516346	-0.33974	0.0323045	7.22864e-26	0.0252856	0.0390357	0.517143	0.372935	15	0.952852	1
ENSG00000260084	16	ENSG00000260084	68615550	rs11075685	16	68625435	T	C	0.216769	-0.00328955	0.00507036	0.51648	-0.314647	0.031368	1.11611e-23	0.0104548	0.0161481	0.517355	0.782509	16	0.952986	1
ENSG00000213672	3	ENSG00000213672	48712580	rs6788650	3	48749543	T	C	0.342536	0.0024813	0.00383184	0.517278	-0.222348	0.00820476	9.87312e-162	-0.0111595	0.0172384	0.517398	0.0745174	20	0.952986	1
ENSG00000106330	7	ENSG00000106330	100211366	rs7812123	7	100211556	A	C	0.186094	0.0029964	0.00462774	0.517318	-0.310945	0.00971736	1.12945e-224	-0.00963642	0.0148859	0.517403	0.420843	20	0.952986	1
ENSG00000176155	17	ENSG00000176155	80115021	rs4789670	17	80151805	C	T	0.484663	0.00298959	0.00461918	0.517495	-0.315661	0.00794996	0	-0.00947087	0.0146353	0.517551	0.763438	20	0.953142	1
ENSG00000147642	8	ENSG00000147642	110645113	rs3133926	8	110689378	G	A	0.222904	0.00289589	0.00445118	0.515311	0.0586248	0.00951084	7.09302e-10	0.049397	0.0763483	0.517635	0.785731	18	0.953181	1
ENSG00000144820	3	ENSG00000144820	100371378	rs9846590	3	100493422	A	G	0.142127	0.00341157	0.00527429	0.517742	0.207546	0.0116956	1.864e-70	0.0164377	0.0254295	0.518019	0.847876	20	0.953509	1
ENSG00000168264	1	ENSG00000168264	234742643	rs471652	1	234806006	T	C	0.164622	-0.00304335	0.0047018	0.517455	0.130246	0.010597	1.015e-34	-0.0233662	0.0361495	0.518035	0.830218	20	0.953509	1
ENSG00000185043	15	ENSG00000185043	90775243	rs9744242	15	90776375	C	T	0.53272	0.00238163	0.00368465	0.518043	0.723137	0.00685115	0	0.00329347	0.00509547	0.518051	0.462391	20	0.953509	1
ENSG00000106327	7	ENSG00000106327	100229220	rs7812123	7	100211556	A	C	0.186094	0.0029964	0.00462774	0.517318	-0.102633	0.00982378	1.506e-25	-0.0291953	0.0451767	0.51812	0.462852	20	0.953509	1
ENSG00000137563	8	ENSG00000137563	63939684	rs17279558	8	63927746	C	T	0.091002	-0.00399056	0.00617316	0.517996	0.291669	0.0134101	6.90806e-105	-0.0136818	0.0211743	0.518181	0.126468	20	0.953509	1
ENSG00000180138	13	ENSG00000180138	37678600	rs9576177	13	37679729	T	C	0.473415	-0.00239097	0.00369423	0.517492	0.0901285	0.00804632	4.0225e-29	-0.0265284	0.0410569	0.51819	0.498249	20	0.953509	1
ENSG00000116062	2	ENSG00000116062	48022156	rs3136247	2	48013099	G	A	0.174847	0.00303828	0.00470378	0.518329	0.507959	0.0151272	3.37556e-247	0.00598134	0.00926186	0.518407	0.437727	20	0.953793	1
ENSG00000101782	18	ENSG00000101782	21049677	rs7241000	18	21064374	T	C	0.226994	0.00300997	0.00464868	0.517316	-0.084892	0.00988035	8.54685e-18	-0.0354564	0.0549152	0.518501	0.0122742	20	0.953851	1
ENSG00000133243	19	ENSG00000133243	2010163	rs8112570	19	1987837	T	C	0.301636	0.00264465	0.00409353	0.518243	0.192597	0.0121086	5.77615e-57	0.0137316	0.0212719	0.518587	0.320825	14	0.953894	1
ENSG00000023516	13	ENSG00000023516	42871842	rs9533069	13	42904965	A	G	0.360941	-0.00309418	0.00479326	0.518585	0.154529	0.00831769	4.80625e-77	-0.0200233	0.0310371	0.518837	0.821972	20	0.954074	1
ENSG00000218682	2	ENSG00000218682	26079582	rs6747116	2	25969729	C	T	0.192229	0.00323146	0.00500189	0.518249	-0.335465	0.0289414	4.56691e-31	-0.00963276	0.0149335	0.518898	0.769123	18	0.954074	1
ENSG00000162444	1	ENSG00000162444	10066671	rs2890358	1	10027540	G	A	0.172802	-0.00324414	0.00503152	0.51908	-0.313358	0.0102334	6.39212e-206	0.0103528	0.0160603	0.519173	0.802728	20	0.954074	1
ENSG00000112877	5	ENSG00000112877	639835	rs12518227	5	652034	T	C	0.420245	-0.00239474	0.00371078	0.518702	-0.12375	0.00958023	3.6001e-38	0.0193515	0.0300235	0.519223	0.250918	19	0.954074	1
ENSG00000107262	9	ENSG00000107262	33256289	rs3758270	9	33263674	G	A	0.0613497	0.0047675	0.00739471	0.51911	0.362229	0.015199	1.54173e-125	0.0131616	0.0204219	0.519263	0.219665	5	0.954074	1
ENSG00000239961	19	ENSG00000239961	54847438	rs730592	19	54864164	C	T	0.419223	-0.00304871	0.00472069	0.518397	-0.0806583	0.00814434	4.01549e-23	0.0377979	0.0586514	0.519284	0.0494737	7	0.954074	1
ENSG00000214357	5	ENSG00000214357	172093406	rs2055741	5	172067768	C	T	0.137014	-0.00360981	0.00557836	0.517562	-0.103191	0.014825	3.38829e-12	0.0349817	0.0542916	0.519361	0.611351	8	0.954074	1
ENSG00000163534	1	ENSG00000163534	157777044	rs2765501	1	157804648	A	G	0.40184	0.00242204	0.00375737	0.51918	0.145117	0.00800105	1.62081e-73	0.0166903	0.0259085	0.519443	0.229873	20	0.954074	1
ENSG00000167613	19	ENSG00000167613	54873713	rs10426462	19	54851922	C	T	0.435583	0.00240106	0.00372347	0.519028	-0.18447	0.013331	1.5117e-43	-0.013016	0.0202067	0.519481	0.0854216	8	0.954074	1
ENSG00000103264	16	ENSG00000103264	87393170	rs8059571	16	87424654	G	A	0.43865	0.0024149	0.00374855	0.519432	-0.214723	0.00794949	1.10062e-160	-0.0112466	0.0174626	0.519551	0.895405	20	0.954074	1
ENSG00000065268	19	ENSG00000065268	988871	rs2240147	19	989730	A	C	0.116564	-0.00470795	0.00731009	0.519553	0.796353	0.014716	0	-0.00591189	0.00918011	0.519582	0.496874	20	0.954074	1
ENSG00000151552	4	ENSG00000151552	17487870	rs7661303	4	17518920	T	C	0.238241	0.00275908	0.00428502	0.519647	-0.911957	0.00775417	0	-0.00302545	0.00469878	0.519653	0.126031	16	0.954074	1
ENSG00000102572	13	ENSG00000102572	99166324	rs4772102	13	99234116	A	G	0.417178	0.00239389	0.0037159	0.519426	0.154698	0.00794481	1.91199e-84	0.0154746	0.0240335	0.519655	0.360235	20	0.954074	1
ENSG00000172403	4	ENSG00000172403	119896199	rs11730732	4	119761678	G	A	0.49591	0.00236998	0.00367888	0.519438	0.159351	0.00885561	2.15536e-72	0.0148727	0.0231014	0.519705	0.972114	20	0.954074	1
ENSG00000170956	19	ENSG00000170956	42307980	rs891167	19	42387803	A	G	0.429448	0.00301855	0.00467065	0.518097	0.0578673	0.00797004	3.85379e-13	0.0521633	0.0810322	0.519747	0.837788	15	0.954074	1
ENSG00000231890	2	ENSG00000231890	136761317	rs309154	2	136726567	T	C	0.208589	0.00456176	0.00708102	0.51943	-0.209528	0.0140529	2.8375e-50	-0.0217716	0.0338266	0.519819	0.0498579	20	0.954074	1
ENSG00000121101	17	ENSG00000121101	56701727	rs368243	17	56708979	T	C	0.449898	-0.00298776	0.0046384	0.519487	-0.10969	0.0079865	6.31767e-43	0.0272383	0.042333	0.519946	0.47553	20	0.954074	1
ENSG00000214455	13	ENSG00000214455	45964944	rs12872200	13	45985583	G	T	0.113497	0.0037474	0.00579006	0.517494	0.142794	0.0248423	9.03051e-09	0.0262435	0.0408047	0.520128	0.916731	7	0.954074	1
ENSG00000255142	11	ENSG00000255142	781875	rs4963153	11	791462	A	G	0.451943	-0.00237619	0.00369512	0.520184	0.726987	0.0170661	0	-0.00326855	0.00508337	0.520232	0.0940883	20	0.954074	1
ENSG00000253193	1	ENSG00000253193	149349403	rs1046332	1	149817508	C	T	0.0920245	-0.00549666	0.00854609	0.520109	0.663267	0.0338026	1.00719e-85	-0.00828725	0.0128918	0.520333	0.29289	17	0.954074	1
ENSG00000145386	4	ENSG00000145386	122741343	rs13152701	4	122751061	A	G	0.355828	-0.00243866	0.00378802	0.519716	-0.0962194	0.00822599	1.3204e-31	0.0253448	0.0394281	0.520347	0.441736	20	0.954074	1
ENSG00000150337	1	ENSG00000150337	149759150	rs1046332	1	149817508	C	T	0.0920245	-0.00549666	0.00854609	0.520109	0.538814	0.0341454	4.27198e-56	-0.0102014	0.0158741	0.520455	0.303341	17	0.954074	1
ENSG00000154832	18	ENSG00000154832	47811693	rs729964	18	47740938	G	A	0.407975	-0.00240945	0.00374375	0.51984	0.0909897	0.00799376	5.10552e-30	-0.0264805	0.0412105	0.520505	0.510192	18	0.954074	1
ENSG00000039523	16	ENSG00000039523	67566506	rs28421035	16	67635751	T	C	0.0899796	-0.00435997	0.00678416	0.520439	-0.334626	0.0139348	2.00512e-127	0.0130294	0.0202811	0.520588	0.76851	20	0.954074	1
ENSG00000187984	9	ENSG00000187984	95611322	rs7859380	9	95616149	T	C	0.386503	-0.00238926	0.00371679	0.520336	-0.16368	0.00900778	8.75885e-74	0.0145971	0.0227218	0.520596	0.347997	20	0.954074	1
ENSG00000103534	16	ENSG00000103534	19466126	rs3830052	16	19501531	C	A	0.124744	-0.00368847	0.00571449	0.51863	-0.0777746	0.0121686	1.6437e-10	0.0474251	0.0738488	0.520749	0.363063	10	0.954074	1
ENSG00000164032	4	ENSG00000164032	100870394	rs2276939	4	100870375	G	T	0.259714	0.00285069	0.00443749	0.520606	-0.354898	0.0155174	9.03413e-116	-0.00803242	0.0125085	0.520771	0.0639782	20	0.954074	1
ENSG00000132334	10	ENSG00000132334	129794722	rs2096285	10	129879700	G	A	0.321063	-0.00252113	0.00392652	0.520823	-0.324152	0.00834599	0	0.00777762	0.0121149	0.52088	0.438446	20	0.954074	1
ENSG00000229320	3	ENSG00000229320	160285135	rs1882126	3	160284194	G	A	0.484663	-0.00237397	0.0036971	0.520796	-0.430347	0.0182694	1.10002e-122	0.00551641	0.00859416	0.520951	0.298869	20	0.954074	1
ENSG00000147883	9	ENSG00000147883	22006132	rs2069422	9	22008026	G	T	0.0920245	0.00388138	0.00604669	0.520937	-0.654887	0.0143127	0	-0.0059268	0.00923409	0.520978	0.276161	19	0.954074	1
ENSG00000162231	11	ENSG00000162231	62566684	rs4693	11	62564009	T	C	0.379346	0.00245154	0.00381856	0.520869	0.202612	0.00809146	2.23237e-138	0.0120997	0.0188529	0.521006	0.402987	20	0.954074	1
ENSG00000125633	2	ENSG00000125633	118722381	rs13432259	2	118645076	A	G	0.0920245	0.00463657	0.00719626	0.519379	-0.120178	0.0165676	4.0524e-13	-0.038581	0.0601159	0.521018	0.650443	16	0.954074	1
ENSG00000161677	19	ENSG00000161677	51011932	rs1673018	19	50987694	A	G	0.336401	-0.00247166	0.00384736	0.520594	-0.117287	0.00843451	5.85743e-44	0.0210736	0.032838	0.521038	0.146983	20	0.954074	1
ENSG00000161671	19	ENSG00000161671	50983132	rs1673018	19	50987694	A	G	0.336401	-0.00247166	0.00384736	0.520594	-0.116963	0.00933973	5.57418e-36	0.0211319	0.032937	0.521142	0.254767	20	0.954074	1
ENSG00000152465	10	ENSG00000152465	15177637	rs10906857	10	15239498	G	A	0.415133	-0.00239305	0.00373077	0.52124	-0.562429	0.0111447	0	0.00425484	0.00663385	0.521274	0.268685	17	0.954074	1
ENSG00000141012	16	ENSG00000141012	88901760	rs11076726	16	88912899	T	G	0.292434	0.00274138	0.00427377	0.521235	-0.378101	0.00989408	0	-0.00725038	0.0113048	0.521293	0.760923	20	0.954074	1
ENSG00000257613	12	ENSG00000257613	70614277	rs4761285	12	70451963	A	G	0.0848671	0.00427809	0.0066508	0.520066	-0.325223	0.0390536	8.24982e-17	-0.0131543	0.0205109	0.521306	0.0858339	20	0.954074	1
ENSG00000130513	19	ENSG00000130513	18492764	rs7226	19	18480609	T	C	0.248466	-0.00279959	0.00436266	0.521057	0.188738	0.0102006	1.96754e-76	-0.0148332	0.0231289	0.521308	0.726804	8	0.954074	1
ENSG00000229870	10	ENSG00000229870	51023375	rs1438928	10	51043786	T	C	0.456033	-0.00298088	0.00462278	0.519041	0.137606	0.022865	1.7637e-09	-0.0216624	0.0337865	0.521422	0.662519	14	0.954074	1
ENSG00000211815	14	ENSG00000211815	22694895	rs7159024	14	22696655	G	A	0.202454	0.00288514	0.00448839	0.520354	-0.197937	0.0222826	6.50807e-19	-0.0145761	0.0227352	0.521442	0.812188	18	0.954074	1
ENSG00000177236	11	ENSG00000177236	780436	rs4131364	11	812188	G	A	0.505112	0.00235153	0.00366765	0.521422	-0.893753	0.0147919	0	-0.00263108	0.00410388	0.521445	0.18746	20	0.954074	1
ENSG00000255284	11	ENSG00000255284	780937	rs4131364	11	812188	G	A	0.505112	0.00235153	0.00366765	0.521422	-0.833418	0.0154189	0	-0.00282155	0.00440104	0.521451	0.179323	20	0.954074	1
ENSG00000138669	4	ENSG00000138669	82073027	rs11736177	4	82081373	C	A	0.183027	-0.00303251	0.00473382	0.52178	-0.288575	0.0101604	1.9158e-177	0.0105085	0.0164083	0.521886	0.387971	20	0.954074	1
ENSG00000164638	7	ENSG00000164638	5328848	rs6956071	7	5254575	A	G	0.411043	-0.00239943	0.00374315	0.521511	0.122376	0.00812947	3.27945e-51	-0.019607	0.030615	0.521888	0.924404	20	0.954074	1
ENSG00000173530	8	ENSG00000173530	23007322	rs4242391	8	23000183	T	C	0.413088	0.00241607	0.0037681	0.521398	0.104181	0.00818785	4.36115e-37	0.0231912	0.0362148	0.521926	0.931685	7	0.954074	1
ENSG00000144959	3	ENSG00000144959	172388523	rs9845799	3	172386371	A	G	0.100204	-0.00370041	0.00577373	0.521584	0.185267	0.0122442	1.01149e-51	-0.0199734	0.0311923	0.521957	0.467277	7	0.954074	1
ENSG00000142396	19	ENSG00000142396	58821869	rs8105935	19	58821088	C	T	0.095092	0.00408465	0.00637824	0.52191	0.615692	0.0154641	0	0.00663424	0.0103608	0.521964	0.33944	4	0.954074	1
ENSG00000083544	13	ENSG00000083544	61059301	rs10507651	13	60977086	C	T	0.091002	0.00451684	0.00703306	0.520724	0.122748	0.0150375	3.2735e-16	0.0367976	0.0574736	0.522009	0.625639	14	0.954074	1
ENSG00000127220	19	ENSG00000127220	17411992	rs10421557	19	17456223	G	A	0.278119	-0.00264369	0.0041276	0.521853	0.187539	0.00944039	8.07824e-88	-0.0140968	0.0220207	0.522069	0.37524	20	0.954074	1
ENSG00000145113	3	ENSG00000145113	195506392	rs6797622	3	195734915	T	C	0.0807771	-0.00398954	0.00623169	0.522041	0.283767	0.0151595	3.47899e-78	-0.0140592	0.0219734	0.522284	0.750283	20	0.954074	1
ENSG00000165819	14	ENSG00000165819	21972897	rs8013500	14	21931199	C	T	0.208589	0.00294675	0.00458563	0.520481	-0.101952	0.0148875	7.4785e-12	-0.0289032	0.0451757	0.522306	0.242041	12	0.954074	1
ENSG00000133789	11	ENSG00000133789	9730081	rs173396	11	9759918	G	A	0.40593	-0.00296674	0.00463742	0.522342	0.27406	0.00791284	7.566e-263	-0.0108252	0.0169241	0.522413	0.532791	20	0.954074	1
ENSG00000004799	7	ENSG00000004799	95219307	rs11531570	7	95213702	A	G	0.45501	0.002408	0.00376321	0.522251	-0.168141	0.00803681	3.41937e-97	-0.0143213	0.0223917	0.522446	0.720922	20	0.954074	1
ENSG00000248280	4	ENSG00000248280	120366514	rs10518328	4	120401779	A	G	0.286299	-0.0025813	0.00403572	0.522424	0.768498	0.0189966	0	-0.00335889	0.00525209	0.522476	0.118827	20	0.954074	1
ENSG00000186812	18	ENSG00000186812	32834045	rs2289037	18	32834095	C	T	0.0265849	0.0084867	0.0132604	0.52217	-0.452888	0.0273417	1.26871e-61	-0.0187391	0.0293015	0.52248	0.405168	12	0.954074	1
ENSG00000162415	1	ENSG00000162415	45626976	rs3009973	1	45665580	A	G	0.091002	-0.00357265	0.00558475	0.522358	-0.328923	0.0133191	1.19251e-134	0.0108617	0.0169846	0.522498	0.675296	20	0.954074	1
ENSG00000141576	17	ENSG00000141576	74187494	rs8068689	17	74239621	C	T	0.43456	-0.00235298	0.00368	0.522564	0.196551	0.00863051	8.30155e-115	-0.0119714	0.0187302	0.522728	0.131784	20	0.954074	1
ENSG00000120688	13	ENSG00000120688	41646773	rs17532490	13	41683061	A	G	0.0777096	0.004299	0.00672064	0.522386	0.231058	0.0153212	2.1597e-51	0.0186057	0.0291125	0.52276	0.039291	19	0.954074	1
ENSG00000028137	1	ENSG00000028137	12248172	rs6697733	1	12242458	C	T	0.221881	-0.00275795	0.00431377	0.522603	-0.17622	0.00953407	2.81951e-76	0.0156506	0.0244941	0.522852	0.248743	20	0.954074	1
ENSG00000253305	5	ENSG00000253305	140840158	rs9324851	5	140884527	T	C	0.496933	0.00235951	0.00367752	0.52113	0.0642452	0.00914991	2.19659e-12	0.0367267	0.0574804	0.52286	0.0935182	20	0.954074	1
ENSG00000142507	17	ENSG00000142507	4700614	rs2286672	17	4712617	T	C	0.0838446	-0.00453302	0.00708528	0.522315	0.151941	0.0135652	4.04067e-29	-0.029834	0.0467076	0.522992	0.700084	11	0.954074	1
ENSG00000228329	2	ENSG00000228329	69062136	rs3749132	2	69053497	A	G	0.0449898	-0.00499444	0.00780415	0.52219	0.452647	0.0471173	7.48391e-22	-0.0110339	0.0172793	0.523111	0.697559	11	0.954074	1
ENSG00000231682	2	ENSG00000231682	235358236	rs7592243	2	235359717	C	T	0.359918	0.00297899	0.00466535	0.523126	0.717133	0.0171761	0	0.00415402	0.00650632	0.523174	0.0356064	16	0.954074	1
ENSG00000235162	12	ENSG00000235162	105709471	rs17247907	12	105751954	C	T	0.0460123	-0.00608227	0.00952523	0.52312	0.709264	0.018201	0	-0.00857547	0.0134315	0.523176	0.482946	11	0.954074	1
ENSG00000166578	12	ENSG00000166578	113646072	rs729062	12	113687859	G	A	0.091002	-0.00471024	0.00736619	0.522536	0.188668	0.0175796	7.1865e-27	-0.0249658	0.0391125	0.523273	0.672418	12	0.954074	1
ENSG00000268204	19	ENSG00000268204	7700264	rs3745364	19	7699205	T	C	0.377301	-0.00242595	0.00380106	0.523323	-0.772102	0.016785	0	0.00314201	0.00492347	0.523363	0.634433	19	0.954074	1
ENSG00000260805	1	ENSG00000260805	212732124	rs2884515	1	212730334	C	T	0.294479	-0.00260453	0.00407417	0.522642	0.231324	0.0213746	2.69622e-27	-0.0112592	0.0176431	0.523366	0.192912	20	0.954074	1
ENSG00000163481	2	ENSG00000163481	219532860	rs13022721	2	219528995	C	T	0.0286299	-0.00632353	0.00985293	0.521008	-0.125725	0.0211197	2.6327e-09	0.0502963	0.0788227	0.523412	0.500901	5	0.954074	1
ENSG00000114491	3	ENSG00000114491	124456626	rs1139538	3	124449291	A	G	0.425358	0.00238713	0.00374034	0.523335	-0.200263	0.00801995	1.27592e-137	-0.01192	0.0186833	0.523471	0.0907772	20	0.954074	1
ENSG00000149115	11	ENSG00000149115	57079769	rs894450	11	57133371	G	A	0.407975	0.00239505	0.00374809	0.522819	-0.108113	0.011992	1.9615e-19	-0.0221533	0.0347553	0.52386	0.241957	20	0.954074	1
ENSG00000138398	2	ENSG00000138398	170469383	rs12472066	2	170449547	G	A	0.252556	-0.00267128	0.00418948	0.523724	-0.191519	0.00888406	4.49317e-103	0.0139478	0.0218846	0.523905	0.304555	20	0.954074	1
ENSG00000267058	19	ENSG00000267058	44400956	rs413093	19	44426265	G	A	0.519427	0.00233905	0.00366777	0.523649	-0.257843	0.0187479	4.8726e-43	-0.00907161	0.0142401	0.524094	0.369429	20	0.954074	1
ENSG00000235750	1	ENSG00000235750	175144129	rs1057302	1	175126423	G	A	0.444785	-0.00236012	0.00370495	0.524113	-0.53561	0.00810579	0	0.00440641	0.00691757	0.524132	0.490667	20	0.954074	1
ENSG00000130783	12	ENSG00000130783	123285474	rs12312837	12	123265688	G	A	0.0562372	-0.0053248	0.00834579	0.523459	-0.189036	0.0171108	2.2465e-28	0.0281681	0.0442226	0.52415	0.787957	12	0.954074	1
ENSG00000136286	7	ENSG00000136286	45010479	rs6976664	7	45014304	T	C	0.223926	0.0028479	0.00447159	0.524198	0.429698	0.0103067	0	0.00662768	0.0104076	0.524247	0.211953	20	0.954074	1
ENSG00000241973	22	ENSG00000241973	21137842	rs4822497	22	21118306	T	C	0.469325	0.00237959	0.00373063	0.523571	-0.0982252	0.00879981	6.2427e-29	-0.0242258	0.0380424	0.524248	0.323764	20	0.954074	1
ENSG00000026950	6	ENSG00000026950	26408954	rs4320356	6	26423560	T	C	0.447853	-0.00237484	0.00372958	0.524283	0.351049	0.00777621	0	-0.00676498	0.0106252	0.524325	0.0872047	20	0.954074	1
ENSG00000013523	14	ENSG00000013523	77273088	rs11628619	14	77305508	C	T	0.362986	-0.00244877	0.00384558	0.524271	-0.300071	0.00889615	2.07222e-249	0.00816063	0.0128179	0.524345	0.757083	20	0.954074	1
ENSG00000107551	10	ENSG00000107551	45472513	rs17515286	10	45432352	T	C	0.112474	0.00378356	0.00594307	0.524363	-0.475882	0.0129416	5.27177e-296	-0.00795064	0.0124904	0.524425	0.141963	20	0.954074	1
ENSG00000137692	11	ENSG00000137692	102947874	rs2510094	11	102981300	C	T	0.0644172	-0.00440879	0.00689797	0.52273	0.156954	0.0224137	2.5126e-12	-0.0280897	0.0441316	0.524452	0.928949	18	0.954074	1
ENSG00000168883	2	ENSG00000168883	85853191	rs11544042	2	85843348	T	C	0.0777096	0.00489861	0.00769702	0.524496	-0.832687	0.0163844	0	-0.0058829	0.00924432	0.524529	0.774243	15	0.954074	1
ENSG00000198089	22	ENSG00000198089	31949623	rs926928	22	31821719	G	A	0.484663	0.00234941	0.00369143	0.524482	-0.256694	0.0078133	1.01517e-236	-0.00915257	0.0143833	0.52456	0.945375	20	0.954074	1
ENSG00000258273	12	ENSG00000258273	48727611	rs2732480	12	48736303	A	C	0.40593	-0.00235425	0.00370111	0.524716	-0.785392	0.0187485	0	0.00299755	0.00471298	0.524764	0.215201	20	0.954074	1
ENSG00000172594	6	ENSG00000172594	123120590	rs12524492	6	123028948	G	A	0.230061	0.00290262	0.00456381	0.524772	-0.415706	0.00913786	0	-0.00698238	0.0109795	0.524813	0.590435	20	0.954074	1
ENSG00000196581	1	ENSG00000196581	4779321	rs17345273	1	4859488	A	G	0.112474	0.0036497	0.00572307	0.523657	-0.104723	0.0128795	4.2576e-16	-0.034851	0.0548174	0.524929	0.670354	9	0.954074	1
ENSG00000177663	22	ENSG00000177663	17581213	rs3827278	22	17595915	A	C	0.183027	0.00282049	0.00443524	0.524824	0.246001	0.00948816	3.2877e-148	0.0114653	0.0180347	0.524949	0.620779	14	0.954074	1
ENSG00000143674	1	ENSG00000143674	233492204	rs1294296	1	233469561	A	C	0.246421	0.00353448	0.00555819	0.524839	0.244956	0.00984209	9.88652e-137	0.014429	0.022698	0.524974	0.10607	20	0.954074	1
ENSG00000112078	6	ENSG00000112078	36434732	rs3752478	6	36492375	G	T	0.323108	0.00264814	0.00416441	0.524843	-0.230443	0.00913621	2.24101e-140	-0.0114915	0.0180771	0.524974	0.731179	20	0.954074	1
ENSG00000205085	7	ENSG00000205085	128319635	rs7790478	7	128348405	A	G	0.156442	-0.00323956	0.0050931	0.524732	-0.363697	0.0196425	1.5399e-76	0.00890731	0.014012	0.524976	0.249639	20	0.954074	1
ENSG00000246174	11	ENSG00000246174	77868593	rs10793289	11	77850517	A	C	0.462168	-0.00233959	0.00368142	0.525093	-0.780173	0.0130176	0	0.00299882	0.00471899	0.525117	0.995205	20	0.954074	1
ENSG00000113520	5	ENSG00000113520	132014023	rs2070874	5	132009710	T	C	0.169734	0.00336695	0.00529439	0.524811	-0.171233	0.01083	2.61292e-56	-0.019663	0.0309442	0.525146	0.653235	16	0.954074	1
ENSG00000168374	3	ENSG00000168374	57570518	rs7641766	3	57659160	A	G	0.150307	0.00308483	0.00484964	0.524714	-0.138566	0.0105263	1.41771e-39	-0.0222625	0.0350396	0.525198	0.00945855	20	0.954074	1
ENSG00000160404	9	ENSG00000160404	130495703	rs1999224	9	130498120	G	T	0.0828221	0.00395886	0.00621357	0.524039	-0.109792	0.0129426	2.1946e-17	-0.0360577	0.0567531	0.525205	0.997253	15	0.954074	1
ENSG00000223907	1	ENSG00000223907	31986941	rs1320579	1	31973846	A	G	0.440695	-0.0023411	0.00368416	0.525134	0.572676	0.0209688	3.15705e-164	-0.00408801	0.00643498	0.525246	0.910423	20	0.954074	1
ENSG00000156273	21	ENSG00000156273	30784731	rs1153287	21	30685611	A	G	0.50818	0.00233853	0.00367239	0.524263	0.0729063	0.00795104	4.75663e-20	0.0320758	0.0504926	0.525261	0.742241	20	0.954074	1
ENSG00000127838	2	ENSG00000127838	219173315	rs4672884	2	219182481	A	G	0.384458	0.00236709	0.00372644	0.525289	-0.527811	0.00761678	0	-0.00448472	0.00706048	0.525307	0.961315	20	0.954074	1
ENSG00000146285	6	ENSG00000146285	108085414	rs6568505	6	108140137	A	G	0.147239	-0.00321701	0.00506395	0.525247	-0.412386	0.0110048	2.49836e-307	0.00780098	0.0122814	0.525307	0.970586	20	0.954074	1
ENSG00000160972	8	ENSG00000160972	145715428	rs1480000	8	145702007	C	T	0.494888	0.00289232	0.00455374	0.52533	-0.450902	0.00754799	0	-0.0064145	0.0100997	0.525353	0.213838	20	0.954074	1
ENSG00000118482	6	ENSG00000118482	64417477	rs11753940	6	64442472	T	C	0.0705521	-0.00438076	0.00687728	0.524131	-0.12574	0.0153943	3.13541e-16	0.0348397	0.0548603	0.525388	0.504116	18	0.954074	1
ENSG00000118518	6	ENSG00000118518	127598733	rs6909829	6	127798402	G	A	0.345603	0.00240166	0.00377811	0.524986	-0.121377	0.00848657	2.11999e-46	-0.0197869	0.0311579	0.525395	0.569209	20	0.954074	1
ENSG00000121879	3	ENSG00000121879	178911891	rs10936990	3	178800879	G	T	0.4182	-0.00235613	0.00370491	0.52481	-0.0930482	0.00803803	5.45324e-31	0.0253216	0.0398771	0.525435	0.172313	20	0.954074	1
ENSG00000172123	17	ENSG00000172123	33749190	rs997655	17	33753528	G	A	0.0869121	-0.00420015	0.00661559	0.525502	0.709416	0.0137542	0	-0.00592057	0.0093261	0.525533	0.27224	13	0.954074	1
ENSG00000267648	17	ENSG00000267648	33734402	rs997655	17	33753528	G	A	0.0869121	-0.00420015	0.00661559	0.525502	0.649286	0.0186986	3.45815e-264	-0.00646888	0.0101907	0.525571	0.288413	13	0.954074	1
ENSG00000267547	17	ENSG00000267547	33731124	rs997655	17	33753528	G	A	0.0869121	-0.00420015	0.00661559	0.525502	0.984356	0.0315818	2.84816e-213	-0.0042669	0.00672212	0.525588	0.308779	11	0.954074	1
ENSG00000267745	17	ENSG00000267745	33735245	rs997655	17	33753528	G	A	0.0869121	-0.00420015	0.00661559	0.525502	0.498391	0.0191535	2.88053e-149	-0.00842743	0.0132778	0.525625	0.25815	12	0.954074	1
ENSG00000127191	9	ENSG00000127191	139798711	rs10781522	9	139815053	G	A	0.373211	-0.00238725	0.00375973	0.52546	0.165189	0.00831933	9.77989e-88	-0.0144517	0.0227719	0.525671	0.994259	20	0.954074	1
ENSG00000249592	4	ENSG00000249592	765906	rs4690309	4	756377	T	C	0.301636	0.00253901	0.00397816	0.523318	0.0599785	0.0100409	2.32361e-09	0.042332	0.0667038	0.525672	0.688412	12	0.954074	1
ENSG00000110852	12	ENSG00000110852	10014159	rs10772219	12	10019053	G	A	0.396728	0.00299948	0.00472393	0.525459	0.231624	0.011923	4.59828e-84	0.0129497	0.0204057	0.52568	0.159081	13	0.954074	1
ENSG00000163520	3	ENSG00000163520	13626873	rs12485574	3	13817369	C	T	0.276074	0.0025519	0.00399853	0.523338	0.0510419	0.00867292	3.9757e-09	0.0499962	0.0787976	0.525762	0.693917	13	0.954074	1
ENSG00000025434	11	ENSG00000025434	47280123	rs3758673	11	47278917	T	C	0.292434	-0.00254647	0.00401362	0.525783	-0.370563	0.00828558	0	0.00687189	0.0108322	0.525825	0.611146	20	0.954074	1
ENSG00000103353	16	ENSG00000103353	23577051	rs727238	16	23521066	C	T	0.173824	0.00305312	0.00480943	0.525546	0.176173	0.0105886	3.69762e-62	0.0173302	0.0273194	0.525848	0.042461	20	0.954074	1
ENSG00000267102	17	ENSG00000267102	33736934	rs997655	17	33753528	G	A	0.0869121	-0.00420015	0.00661559	0.525502	0.495042	0.0336005	3.94573e-49	-0.00848443	0.0133761	0.525886	0.286298	9	0.954074	1
ENSG00000176531	19	ENSG00000176531	43994096	rs2599437	19	43979439	C	T	0.305726	0.00319543	0.00503749	0.525865	-0.291937	0.00942204	8.71946e-211	-0.0109456	0.017259	0.525952	0.794249	16	0.954074	1
ENSG00000146192	6	ENSG00000146192	36985134	rs831508	6	37016218	T	C	0.443763	0.00236679	0.00373191	0.525947	-0.409294	0.00771446	0	-0.00578263	0.00911857	0.525977	0.865323	20	0.954074	1
ENSG00000159761	16	ENSG00000159761	67701690	rs11558534	16	67867739	T	G	0.0337423	-0.00583898	0.00920546	0.525888	-0.645523	0.0249617	1.84917e-147	0.00904534	0.0142647	0.526013	0.714019	20	0.954074	1
ENSG00000197608	19	ENSG00000197608	52583368	rs7250212	19	52589332	C	T	0.102249	-0.00374107	0.00589261	0.525511	0.188586	0.0147621	2.2615e-37	-0.0198375	0.0312849	0.526021	0.794206	20	0.954074	1
ENSG00000106366	7	ENSG00000106366	100776458	rs1050955	7	100782460	A	G	0.205521	0.00292719	0.00460586	0.525078	-0.0906184	0.00970323	9.72475e-21	-0.0323024	0.0509445	0.526035	0.16208	11	0.954074	1
ENSG00000020426	14	ENSG00000020426	61319065	rs4151190	14	61252953	G	A	0.296524	0.00253315	0.00397149	0.523581	-0.0530102	0.00958592	3.2023e-08	-0.0477862	0.0754161	0.52632	0.0515921	12	0.954323	1
ENSG00000057757	1	ENSG00000057757	24109808	rs2235541	1	24077451	T	C	0.091002	0.00414098	0.00649944	0.524041	-0.103742	0.0171782	1.5488e-09	-0.039916	0.0629975	0.526334	0.616641	5	0.954323	1
ENSG00000154217	17	ENSG00000154217	65533473	rs7210770	17	65390645	G	A	0.382413	0.00240627	0.00379709	0.526268	-0.234374	0.00813884	2.33861e-182	-0.0102668	0.0162049	0.526368	0.64757	17	0.954323	1
ENSG00000124466	19	ENSG00000124466	43967375	rs2599437	19	43979439	C	T	0.305726	0.00319543	0.00503749	0.525865	0.103321	0.00871699	2.0812e-32	0.0309273	0.0488257	0.526457	0.628201	20	0.954323	1
ENSG00000198873	10	ENSG00000198873	121091116	rs10787945	10	121030127	T	C	0.341513	-0.00248851	0.00392726	0.526308	0.129896	0.00829023	2.47984e-55	-0.0191577	0.0302585	0.526646	0.642116	20	0.954323	1
ENSG00000226822	1	ENSG00000226822	108615622	rs1539553	1	108589998	C	T	0.362986	-0.00243416	0.00384527	0.526716	0.646203	0.0176987	7.31267e-292	-0.00376686	0.00595145	0.526778	0.716942	20	0.954323	1
ENSG00000102901	16	ENSG00000102901	67871887	rs11558534	16	67867739	T	G	0.0337423	-0.00583898	0.00920546	0.525888	0.242718	0.0255262	1.93251e-21	-0.0240566	0.0380108	0.526806	0.68836	19	0.954323	1
ENSG00000166224	10	ENSG00000166224	72608323	rs11594622	10	72580603	G	A	0.0490798	-0.00478612	0.00756168	0.52677	0.70389	0.0166594	0	-0.00679952	0.0107439	0.526817	0.126712	18	0.954323	1
ENSG00000236830	21	ENSG00000236830	37516335	rs2835293	21	37542418	A	G	0.469325	-0.00293841	0.0046408	0.526624	0.312737	0.0186009	1.96005e-63	-0.00939579	0.0148498	0.526917	0.532515	20	0.954323	1
ENSG00000050555	9	ENSG00000050555	133927164	rs10901333	9	133927878	G	A	0.50409	0.00233303	0.00368796	0.526991	0.350686	0.00929011	0	0.00665276	0.0105179	0.527049	0.327186	18	0.954323	1
ENSG00000166797	15	ENSG00000166797	64375487	rs332262	15	64382897	T	C	0.185072	0.0028949	0.00457377	0.526777	-0.164654	0.010155	4.01553e-59	-0.0175818	0.0277993	0.527091	0.47594	20	0.954323	1
ENSG00000085721	16	ENSG00000085721	15171026	rs2280018	16	15150833	A	C	0.411043	0.00241244	0.00381334	0.526973	0.201672	0.00800183	3.69487e-140	0.0119622	0.0189146	0.527104	0.144781	20	0.954323	1
ENSG00000113161	5	ENSG00000113161	74645041	rs6453133	5	74692776	G	A	0.286299	-0.00256368	0.00405046	0.526775	0.127763	0.00853654	1.2137e-50	-0.0200659	0.0317312	0.527144	0.567347	20	0.954323	1
ENSG00000138386	2	ENSG00000138386	191534482	rs12613807	2	191343763	C	T	0.465235	0.00234587	0.00370558	0.526691	-0.105753	0.0079944	6.01535e-40	-0.0221826	0.03508	0.527164	0.667086	20	0.954323	1
ENSG00000145687	5	ENSG00000145687	80878228	rs11740689	5	80841360	C	A	0.282209	-0.00251056	0.00396797	0.526925	-0.141787	0.0086924	8.16261e-60	0.0177066	0.0280065	0.527236	0.85683	20	0.954323	1
ENSG00000165071	8	ENSG00000165071	133735105	rs2280871	8	133722669	T	C	0.125767	0.00346272	0.00547732	0.527262	0.491295	0.0116438	0	0.00704815	0.01115	0.527308	0.437762	16	0.954323	1
ENSG00000185404	2	ENSG00000185404	231230173	rs11692506	2	231267925	A	G	0.322086	0.00253815	0.00401529	0.527308	-0.669177	0.00766436	0	-0.00379294	0.00600049	0.527319	0.819453	20	0.954323	1
ENSG00000137274	6	ENSG00000137274	3136210	rs3799216	6	3150515	C	T	0.271984	0.00264363	0.00417874	0.52697	-0.135569	0.00890787	2.64541e-52	-0.0195002	0.0308504	0.527327	0.723822	14	0.954323	1
ENSG00000250132	12	ENSG00000250132	1091835	rs10774480	12	1091657	T	C	0.4182	0.00298724	0.0047031	0.525321	0.052584	0.00855999	8.09769e-10	0.0568088	0.0899164	0.52752	0.294301	11	0.954323	1
ENSG00000148484	10	ENSG00000148484	16746068	rs780633	10	16863161	A	G	0.462168	0.00287319	0.00454762	0.527517	0.678414	0.00697773	0	0.00423516	0.00670346	0.527526	0.809945	20	0.954323	1
ENSG00000050426	12	ENSG00000050426	51447976	rs7972608	12	51442616	A	C	0.0848671	0.00556831	0.00881082	0.527396	-0.375162	0.0156653	9.5554e-127	-0.0148424	0.0234935	0.52754	0.66334	20	0.954323	1
ENSG00000121741	13	ENSG00000121741	20599389	rs3794386	13	20581132	A	G	0.180982	0.00424805	0.00670111	0.526125	-0.086529	0.0113695	2.72829e-14	-0.0490939	0.0777117	0.527554	0.56682	15	0.954323	1
ENSG00000001036	6	ENSG00000001036	143824720	rs6935346	6	143801674	G	A	0.239264	-0.00280874	0.00444394	0.527362	-0.163691	0.00934768	1.17267e-68	0.0171588	0.027166	0.527631	0.0808144	20	0.954348	1
ENSG00000182768	15	ENSG00000182768	90812677	rs10152994	15	90784930	A	C	0.180982	0.00317643	0.00501562	0.526534	-0.0942345	0.0113443	9.83168e-17	-0.0337077	0.0533794	0.527731	0.793984	18	0.954415	1
ENSG00000230606	2	ENSG00000230606	98086433	rs3906948	2	98225437	A	G	0.341513	0.00308909	0.00489363	0.527879	0.905119	0.016888	0	0.00341291	0.00540699	0.527908	0.662196	20	0.954519	1
ENSG00000105829	7	ENSG00000105829	93612884	rs4436050	7	93643511	T	C	0.335378	0.00241261	0.00382134	0.527811	-0.228547	0.00809664	2.69659e-175	-0.0105563	0.0167243	0.527914	0.161041	11	0.954519	1
ENSG00000102805	13	ENSG00000102805	77570723	rs9544496	13	78007455	T	C	0.0122699	0.00747366	0.0118408	0.527923	-0.654243	0.0261741	6.79129e-138	-0.0114234	0.0181042	0.528055	0.986647	10	0.95466	1
ENSG00000237399	10	ENSG00000237399	3196994	rs10175	10	3180298	T	C	0.312883	0.00262901	0.00415367	0.526774	0.166782	0.0217692	1.8392e-14	0.0157631	0.0249895	0.528178	0.585939	9	0.954732	1
ENSG00000187391	7	ENSG00000187391	78364641	rs17152496	7	79062974	C	T	0.137014	-0.00325539	0.00513639	0.526218	0.103409	0.0161053	1.3556e-10	-0.0314808	0.0499121	0.52822	0.187967	11	0.954732	1
ENSG00000113532	5	ENSG00000113532	100192163	rs17158363	5	100002443	C	T	0.097137	-0.00393088	0.00623399	0.528331	-0.419018	0.0136665	1.93243e-206	0.00938117	0.0148808	0.528418	0.896819	20	0.954931	1
ENSG00000147687	8	ENSG00000147687	125526212	rs1131024	8	125563769	G	A	0.143149	0.00339813	0.00537054	0.526907	-0.129026	0.0182379	1.4988e-12	-0.0263368	0.0417899	0.528551	0.451502	15	0.954931	1
ENSG00000188185	7	ENSG00000188185	39802961	rs6956681	7	39733688	T	C	0.370143	0.00240472	0.0038154	0.52852	0.672922	0.0177054	0	0.00357356	0.00567069	0.528577	0.878016	20	0.954931	1
ENSG00000090266	7	ENSG00000090266	140406583	rs2968550	7	140401122	G	A	0.156442	-0.00334255	0.00530446	0.528604	-0.450437	0.0107747	0	0.00742068	0.0117776	0.528651	0.0242849	20	0.954931	1
ENSG00000103723	15	ENSG00000103723	83353349	rs8040488	15	83367833	G	A	0.185072	-0.0036176	0.00574247	0.528713	0.437377	0.00968168	0	-0.00827112	0.0131306	0.528753	0.716696	20	0.954931	1
ENSG00000005844	16	ENSG00000005844	30509242	rs11150589	16	30482494	T	C	0.441718	-0.00232792	0.00369516	0.528699	0.20676	0.0079332	9.68412e-150	-0.0112591	0.017877	0.52882	0.379614	20	0.954931	1
ENSG00000116830	1	ENSG00000116830	117624208	rs3754109	1	117601619	A	G	0.0541922	0.0053428	0.00848436	0.528876	1.06699	0.0161558	0	0.00500735	0.00795203	0.528894	0.821091	8	0.954931	1
ENSG00000254704	11	ENSG00000254704	59055885	rs11229893	11	59024371	T	C	0.0224949	-0.0103482	0.016423	0.528628	-1.28591	0.0773361	4.39858e-62	0.00804734	0.0127807	0.528923			0.954931	1
ENSG00000197375	5	ENSG00000197375	131718375	rs2631360	5	131707429	G	A	0.44683	0.00231187	0.00367192	0.52895	-0.678557	0.0070714	0	-0.00340704	0.00541148	0.528959	0.0469586	20	0.954931	1
ENSG00000233392	2	ENSG00000233392	241900451	rs12466789	2	241905779	A	G	0.351738	0.00242429	0.00384417	0.528276	0.221482	0.0202418	7.27406e-28	0.0109457	0.0173854	0.52896	0.38036	9	0.954931	1
ENSG00000236297	3	ENSG00000236297	193303740	rs7653046	3	193299631	T	C	0.439673	0.00232701	0.00369681	0.529045	0.587585	0.0180258	4.55223e-233	0.0039603	0.00629272	0.529122	0.456001	20	0.955111	1
ENSG00000183117	8	ENSG00000183117	3822743	rs10503195	8	2970477	C	T	0.155419	0.00327583	0.00520904	0.529431	0.21444	0.0107759	4.06933e-88	0.0152762	0.0243035	0.529637	0.88882	9	0.955927	1
ENSG00000260810	14	ENSG00000260810	91724995	rs7159692	14	91729406	T	G	0.101227	0.00350852	0.00555753	0.527839	-0.183846	0.028474	1.0708e-10	-0.0190841	0.0303735	0.529799	0.423356	12	0.956019	1
ENSG00000066027	1	ENSG00000066027	212497039	rs903119	1	212434241	G	A	0.178937	-0.00299318	0.0047639	0.529805	0.829372	0.00882132	0	-0.00360897	0.00574411	0.529814	0.934296	20	0.956019	1
ENSG00000161249	19	ENSG00000161249	35996341	rs8111522	19	35974202	A	G	0.0869121	0.00402582	0.00640533	0.52967	-0.190321	0.0137192	9.28498e-44	-0.0211528	0.03369	0.530092	0.824732	8	0.9561	1
ENSG00000121067	17	ENSG00000121067	47715921	rs10514970	17	47688526	T	C	0.0705521	0.00426651	0.00675137	0.527421	0.0821001	0.0149164	3.7127e-08	0.0519672	0.0827737	0.53012	0.188664	4	0.9561	1
ENSG00000170909	19	ENSG00000170909	54601966	rs10500316	19	54553697	T	C	0.480573	0.00233151	0.00371359	0.530115	0.593474	0.00738243	0	0.00392857	0.00625757	0.530127	0.615598	15	0.9561	1
ENSG00000189068	19	ENSG00000189068	54555643	rs10500316	19	54553697	T	C	0.480573	0.00233151	0.00371359	0.530115	0.756502	0.0102553	0	0.00308196	0.00490908	0.53013	0.608025	15	0.9561	1
ENSG00000145423	4	ENSG00000145423	154706008	rs7653960	4	154697430	T	G	0.294479	0.00255197	0.00406427	0.530068	0.164477	0.00865732	1.75149e-80	0.0155156	0.0247238	0.530292	0.352117	20	0.9561	1
ENSG00000211959	14	ENSG00000211959	106877872	rs4562969	14	106976874	C	A	0.294479	0.00351576	0.00560189	0.530264	-0.750239	0.027739	4.21071e-161	-0.00468619	0.00746881	0.530375	0.485887	9	0.9561	1
ENSG00000235782	1	ENSG00000235782	71415119	rs650194	1	71414863	A	G	0.329243	-0.0024348	0.00387631	0.529923	0.291472	0.0221952	2.15311e-39	-0.00835348	0.0133143	0.530393	0.518593	20	0.9561	1
ENSG00000226321	2	ENSG00000226321	241895465	rs12466789	2	241905779	A	G	0.351738	0.00242429	0.00384417	0.528276	0.0609206	0.00994849	9.14841e-10	0.0397942	0.063435	0.530448	0.798901	4	0.9561	1
ENSG00000172992	17	ENSG00000172992	43119590	rs7225329	17	43101382	C	T	0.43047	0.00237548	0.00378806	0.530596	-0.475394	0.00832873	0	-0.00499686	0.00796873	0.530621	0.140526	20	0.9561	1
ENSG00000162851	1	ENSG00000162851	246716744	rs10924772	1	246696596	G	A	0.498978	0.00233364	0.00371452	0.529842	0.0810177	0.00798047	3.24639e-24	0.028804	0.045936	0.530628	0.771511	20	0.9561	1
ENSG00000171763	15	ENSG00000171763	45704073	rs1346268	15	45673029	C	T	0.279141	0.0026372	0.00420615	0.530667	0.863712	0.00739018	0	0.00305334	0.00486992	0.530673	0.550468	20	0.9561	1
ENSG00000100802	14	ENSG00000100802	23467742	rs12433669	14	23476744	T	G	0.161554	0.003071	0.00488762	0.529792	0.100084	0.0106348	4.91438e-21	0.0306843	0.0489439	0.530707	0.174441	17	0.9561	1
ENSG00000211952	14	ENSG00000211952	106780765	rs4562969	14	106976874	C	A	0.294479	0.00351576	0.00560189	0.530264	0.399794	0.0310192	5.21831e-38	0.00879393	0.0140285	0.530751	0.42629	6	0.9561	1
ENSG00000248385	19	ENSG00000248385	54578891	rs10500316	19	54553697	T	C	0.480573	0.00233151	0.00371359	0.530115	0.0957931	0.00892942	7.53693e-27	0.024339	0.0388332	0.530818	0.618124	12	0.9561	1
ENSG00000254952	11	ENSG00000254952	59927727	rs512548	11	59898267	A	G	0.0378323	0.00758751	0.0120888	0.530233	0.720148	0.0648502	1.1888e-28	0.010536	0.0168133	0.530889	0.938998	11	0.9561	1
ENSG00000172171	17	ENSG00000172171	29229096	rs11651802	17	29159660	C	T	0.108384	-0.00383437	0.00611843	0.530861	-0.725339	0.0160175	0	0.00528632	0.00843608	0.5309	0.532706	20	0.9561	1
ENSG00000130640	10	ENSG00000130640	135109488	rs2298120	10	135112940	T	C	0.134969	0.00345304	0.00550881	0.530777	-0.445471	0.0193261	1.4641e-117	-0.00775144	0.0123708	0.530929	0.146001	20	0.9561	1
ENSG00000128609	7	ENSG00000128609	123187680	rs1525627	7	123097194	G	A	0.299591	0.002571	0.00407876	0.528473	-0.081348	0.0145186	2.1067e-08	-0.0316049	0.0504559	0.531061	0.302262	11	0.956174	1
ENSG00000115464	2	ENSG00000115464	61556251	rs10496091	2	61482261	A	G	0.285276	-0.00258543	0.00412528	0.530836	0.157077	0.00890955	1.44459e-69	-0.0164596	0.0262793	0.531096	0.506881	20	0.956174	1
ENSG00000212719	17	ENSG00000212719	21452916	rs9325911	17	21528062	T	C	0.485685	-0.00511288	0.00816319	0.531096	-0.271488	0.0120296	8.89932e-113	0.0188329	0.03008	0.531254	0.505957	7	0.956346	1
ENSG00000123836	1	ENSG00000123836	207238585	rs2883211	1	207244221	T	G	0.560327	0.00230347	0.00367114	0.530362	0.0708887	0.0079356	4.14609e-19	0.0324941	0.0519149	0.531374	0.138652	20	0.956447	1
ENSG00000197937	19	ENSG00000197937	53644826	rs6509728	19	53667147	A	G	0.368098	-0.00242334	0.00387462	0.531683	-0.130181	0.0084095	4.71988e-54	0.0186152	0.0297877	0.532017	0.232588	17	0.95649	1
ENSG00000251390	20	ENSG00000251390	831936	rs6140308	20	807587	C	T	0.271984	0.0026893	0.0043015	0.531839	0.393632	0.0242325	2.4633e-59	0.00683202	0.0109358	0.532143	0.798661	11	0.95649	1
ENSG00000138688	4	ENSG00000138688	123178700	rs17454584	4	123353432	G	A	0.238241	-0.00277185	0.0044321	0.531706	-0.120168	0.00927253	2.0733e-38	0.0230664	0.0369254	0.532183	0.038855	20	0.95649	1
ENSG00000172780	3	ENSG00000172780	128824028	rs13091783	3	128466965	A	C	0.0184049	-0.00904433	0.0143955	0.529823	0.176419	0.03128	1.7005e-08	-0.0512661	0.0821029	0.532356	0.588766	4	0.95649	1
ENSG00000256576	12	ENSG00000256576	132672763	rs10902513	12	132693487	T	C	0.506135	-0.00285269	0.00456759	0.532266	-0.481759	0.017931	5.28227e-159	0.0059214	0.00948363	0.532377	0.310937	20	0.95649	1
ENSG00000111364	12	ENSG00000111364	124096056	rs786439	12	124091460	G	A	0.112474	0.00331003	0.00530184	0.532419	-0.634983	0.011821	0	-0.00521279	0.00835014	0.532447	0.287405	20	0.95649	1
ENSG00000125901	20	ENSG00000125901	3027745	rs615568	20	3008775	T	G	0.507157	-0.00229437	0.00367265	0.532156	-0.115138	0.00792287	7.55276e-48	0.0199271	0.0319272	0.532535	0.0420022	20	0.95649	1
ENSG00000261055	1	ENSG00000261055	110439539	rs333949	1	110451043	C	T	0.237219	0.00279915	0.00446395	0.530623	0.106509	0.0172139	6.1165e-10	0.0262808	0.042126	0.53272	0.270855	10	0.95649	1
ENSG00000080166	13	ENSG00000080166	95110747	rs9556392	13	95168473	G	T	0.306748	-0.00247258	0.00396052	0.532426	0.125559	0.00869969	3.2268e-47	-0.0196926	0.0315726	0.532809	0.305944	20	0.95649	1
ENSG00000181315	6	ENSG00000181315	26648249	rs9467810	6	26608261	C	A	0.382413	0.0023275	0.00373054	0.532692	-0.423467	0.018827	4.90386e-112	-0.00549628	0.00881291	0.532849	0.00926808	20	0.95649	1
ENSG00000206535	3	ENSG00000206535	100147600	rs11711112	3	100112168	C	T	0.322086	0.00242727	0.00388771	0.532401	0.124741	0.00935288	1.4064e-40	0.0194584	0.0312003	0.53285	0.0173552	20	0.95649	1
ENSG00000139044	12	ENSG00000139044	621102	rs7314691	12	661981	A	G	0.294479	0.00260774	0.00418134	0.53285	0.535156	0.00908344	0	0.00487286	0.00781375	0.532873	0.159908	12	0.95649	1
ENSG00000118939	13	ENSG00000118939	76151852	rs9543983	13	76153748	G	A	0.188139	0.00323126	0.00516329	0.531436	0.129698	0.0175235	1.3476e-13	0.0249138	0.0399522	0.532897	0.915058	13	0.95649	1
ENSG00000107338	9	ENSG00000107338	37994170	rs10814651	9	38081920	C	T	0.465235	-0.00291139	0.00466205	0.532309	-0.0839546	0.00811297	4.2643e-25	0.0346781	0.0556317	0.533053	0.169423	20	0.95649	1
ENSG00000143847	1	ENSG00000143847	203021747	rs2270543	1	203030685	T	C	0.441718	0.00229928	0.00368856	0.533052	-0.656288	0.0077768	0	-0.00350346	0.00562049	0.533063	0.655351	20	0.95649	1
ENSG00000172939	3	ENSG00000172939	38251779	rs272576	3	38258179	T	C	0.0623722	-0.00475487	0.00761762	0.5325	0.193254	0.0171094	1.38591e-29	-0.0246043	0.0394779	0.533125	0.37952	8	0.95649	1
ENSG00000127957	7	ENSG00000127957	75144866	rs17207196	7	75101065	T	C	0.444785	-0.00287623	0.00461466	0.5331	0.763595	0.015032	0	-0.0037667	0.00604379	0.533131	0.412514	15	0.95649	1
ENSG00000205583	7	ENSG00000205583	75006552	rs17207196	7	75101065	T	C	0.444785	-0.00287623	0.00461466	0.5331	0.737824	0.0152311	0	-0.00389826	0.00625494	0.533134	0.461604	15	0.95649	1
ENSG00000170092	7	ENSG00000170092	75128514	rs17207196	7	75101065	T	C	0.444785	-0.00287623	0.00461466	0.5331	-0.577354	0.0184536	7.056e-215	0.00498175	0.00799436	0.533181	0.462912	15	0.95649	1
ENSG00000139437	12	ENSG00000139437	110379857	rs16940760	12	110429632	A	G	0.0245399	-0.00689552	0.0110532	0.532728	0.28506	0.0215537	6.24373e-40	-0.0241897	0.0388181	0.533183	0.784626	11	0.95649	1
ENSG00000178809	7	ENSG00000178809	75032308	rs17207196	7	75101065	T	C	0.444785	-0.00287623	0.00461466	0.5331	0.538822	0.017802	3.07057e-201	-0.005338	0.00856618	0.533187	0.699622	15	0.95649	1
ENSG00000077809	7	ENSG00000077809	74123510	rs17207196	7	75101065	T	C	0.444785	-0.00287623	0.00461466	0.5331	-0.37751	0.012827	2.21062e-190	0.00761896	0.0122267	0.533192			0.95649	1
ENSG00000106333	7	ENSG00000106333	100202799	rs12532878	7	100212254	A	G	0.186094	0.00288492	0.00461783	0.532145	0.0837564	0.0097764	1.0603e-17	0.0344441	0.0552804	0.533231	0.572259	20	0.95649	1
ENSG00000203791	10	ENSG00000203791	126458580	rs12570348	10	126438963	G	T	0.452965	-0.00231928	0.00372145	0.533141	0.207975	0.00797829	8.49856e-150	-0.0111517	0.0178989	0.533258	0.13965	20	0.95649	1
ENSG00000105700	19	ENSG00000105700	18674384	rs6554	19	18685964	G	T	0.40184	-0.00234827	0.00376196	0.532486	0.0997604	0.00986204	4.7112e-24	-0.0235391	0.0377817	0.533265	0.0314586	20	0.95649	1
ENSG00000224607	2	ENSG00000224607	90007915	rs7583714	2	90067752	A	G	0.0664622	-0.00626658	0.0100505	0.53295	0.531576	0.0422194	2.37258e-36	-0.0117887	0.0189302	0.533451	0.474109	3	0.95649	1
ENSG00000235191	19	ENSG00000235191	49418167	rs1058483	19	49407660	A	G	0.146217	-0.00313434	0.00502847	0.533075	0.443159	0.0306833	2.77501e-47	-0.00707272	0.0113574	0.533456	0.15628	16	0.95649	1
ENSG00000177406	12	ENSG00000177406	756464	rs2061317	12	743927	G	A	0.147239	-0.00309736	0.0049745	0.533516	0.87556	0.0123935	0	-0.00353758	0.00568173	0.533532	0.298876	20	0.95649	1
ENSG00000089127	12	ENSG00000089127	113357286	rs10774671	12	113357193	G	A	0.350716	0.00299173	0.00480493	0.533523	0.665465	0.00764601	0	0.0044957	0.0072206	0.533533	0.529463	20	0.95649	1
ENSG00000105393	19	ENSG00000105393	17385108	rs3745185	19	17384267	A	G	0.480573	0.0023164	0.00371962	0.533447	-0.249516	0.0102315	2.34964e-131	-0.00928356	0.0149122	0.533581	0.69546	20	0.95649	1
ENSG00000234506	9	ENSG00000234506	71159981	rs12375820	9	71122667	T	C	0.302658	0.00316183	0.00507858	0.53356	0.624153	0.0187351	2.37296e-243	0.00506579	0.00813817	0.533631	0.439691	20	0.95649	1
ENSG00000181778	9	ENSG00000181778	71153639	rs12375820	9	71122667	T	C	0.302658	0.00316183	0.00507858	0.53356	0.232771	0.00948275	4.67908e-133	0.0135834	0.0218249	0.533691	0.329605	20	0.95649	1
ENSG00000181135	8	ENSG00000181135	144781345	rs3204170	8	144777242	C	T	0.151329	-0.00337755	0.0054268	0.53369	0.316989	0.0108667	4.56492e-187	-0.0106551	0.0171237	0.533783	0.578093	18	0.95649	1
ENSG00000156853	16	ENSG00000156853	30624606	rs8063005	16	30617698	A	G	0.128834	0.00349665	0.00561747	0.53364	-0.230707	0.0130047	2.05202e-70	-0.0151562	0.024364	0.533892	0.296784	20	0.95649	1
ENSG00000261786	3	ENSG00000261786	44161324	rs808729	3	44087312	T	G	0.403885	-0.00231993	0.00372634	0.533564	0.20495	0.0137523	3.1511e-50	-0.0113195	0.0181976	0.533921	0.104485	20	0.95649	1
ENSG00000155561	7	ENSG00000155561	135288086	rs11767351	7	135243837	G	A	0.202454	-0.0028373	0.00455638	0.533475	-0.140429	0.0107427	4.75975e-39	0.0202046	0.032483	0.533939	0.437233	20	0.95649	1
ENSG00000261226	16	ENSG00000261226	89004623	rs3809591	16	88994656	T	C	0.352761	-0.00236933	0.00380554	0.533548	-0.283395	0.0200268	1.84639e-45	0.00836051	0.0134414	0.533944	0.486526	20	0.95649	1
ENSG00000223705	7	ENSG00000223705	75042835	rs17207196	7	75101065	T	C	0.444785	-0.00287623	0.00461466	0.5331	-0.12126	0.0132533	5.7251e-20	0.0237196	0.0381443	0.534047	0.871511	7	0.95649	1
ENSG00000142867	1	ENSG00000142867	85737352	rs11161570	1	85721911	T	C	0.513292	-0.0022795	0.00366497	0.533963	-0.236524	0.00786469	1.05397e-198	0.00963747	0.0154984	0.53405	0.0652836	20	0.95649	1
ENSG00000140391	15	ENSG00000140391	77356342	rs11630497	15	77334787	T	C	0.314928	-0.00246197	0.00395905	0.534034	-0.510473	0.00789975	0	0.00482292	0.00775601	0.534053	0.648081	20	0.95649	1
ENSG00000258824	14	ENSG00000258824	64902464	rs1256148	14	64933355	T	C	0.218814	0.00278776	0.00447641	0.533437	0.260039	0.0235308	2.16792e-28	0.0107206	0.0172417	0.534085	0.487192	20	0.95649	1
ENSG00000027847	5	ENSG00000027847	177032224	rs1047577	5	177042154	C	T	0.408998	-0.00231765	0.00372711	0.534049	-0.331116	0.00786013	0	0.00699953	0.0112574	0.534093	0.411465	19	0.95649	1
ENSG00000267194	17	ENSG00000267194	67548750	rs2521348	17	67499717	T	C	0.395706	-0.00235466	0.00376587	0.531798	0.113142	0.0193062	4.61751e-09	-0.0208115	0.0334733	0.534116	0.263288	7	0.95649	1
ENSG00000246308	11	ENSG00000246308	10837661	rs11042983	11	10877684	G	A	0.402863	0.00298107	0.00479108	0.533802	-0.255086	0.0202026	1.51031e-36	-0.0116865	0.018805	0.534297	0.641021	8	0.95649	1
ENSG00000115677	2	ENSG00000115677	242211577	rs3771561	2	242353704	A	G	0.194274	0.00294891	0.0047433	0.534139	-0.182906	0.00992977	9.08043e-76	-0.0161225	0.0259477	0.534372	0.206083	20	0.95649	1
ENSG00000242629	10	ENSG00000242629	11610340	rs17150561	10	11612943	T	G	0.0603272	0.00501602	0.00804108	0.53276	0.294643	0.0427751	5.6503e-12	0.017024	0.0274026	0.534431	0.524906	6	0.95649	1
ENSG00000183087	13	ENSG00000183087	114545285	rs7338868	13	114634184	G	T	0.354806	0.00233951	0.00376413	0.534254	0.171163	0.00902036	2.73465e-80	0.0136683	0.0220033	0.534473	0.551894	20	0.95649	1
ENSG00000128656	2	ENSG00000128656	175767094	rs4972729	2	175707817	T	C	0.444785	-0.00232609	0.00374457	0.534475	-0.430521	0.00774623	0	0.00540296	0.00869831	0.5345	0.496333	20	0.95649	1
ENSG00000268996	9	ENSG00000268996	139980964	rs1018330	9	139980385	C	A	0.330266	0.00314679	0.00506217	0.534186	0.262969	0.0206075	2.71401e-37	0.0119664	0.0192729	0.53467	0.563818	18	0.95649	1
ENSG00000227076	10	ENSG00000227076	129733696	rs932837	10	129736477	A	G	0.149284	0.00321005	0.00516219	0.534047	0.289564	0.0268443	3.97389e-27	0.0110858	0.017857	0.534725	0.517407	12	0.95649	1
ENSG00000154978	7	ENSG00000154978	55572215	rs6961353	7	55533847	T	C	0.43865	-0.00230431	0.00371049	0.534582	-0.170332	0.00835762	2.49604e-92	0.0135284	0.021794	0.534772	0.999	20	0.95649	1
ENSG00000189067	16	ENSG00000189067	11686045	rs12929430	16	11679467	A	G	0.146217	0.00302409	0.0048667	0.534347	0.123509	0.0103189	5.15235e-33	0.0244847	0.0394566	0.534897	0.581976	8	0.95649	1
ENSG00000184900	21	ENSG00000184900	46232113	rs873317	21	46270245	A	G	0.110429	-0.00397581	0.00640298	0.534645	0.231737	0.0136287	7.72282e-65	-0.0171566	0.0276488	0.534917	0.451387	20	0.95649	1
ENSG00000171617	5	ENSG00000171617	73930241	rs10075142	5	73926984	A	G	0.109407	0.0034344	0.00553646	0.535044	1.14438	0.010214	0	0.00300109	0.00483801	0.535051	0.993836	15	0.95649	1
ENSG00000176208	17	ENSG00000176208	29190937	rs3764421	17	29167653	C	A	0.108384	-0.00373634	0.00601961	0.5348	0.204404	0.0127632	1.00081e-57	-0.0182792	0.0294716	0.535106	0.351915	20	0.95649	1
ENSG00000264176	17	ENSG00000264176	10619573	rs435382	17	10617664	T	C	0.470348	-0.00229826	0.00370542	0.535098	-0.538384	0.018691	1.88949e-182	0.00426881	0.00688408	0.535193	0.0123582	15	0.95649	1
ENSG00000197208	5	ENSG00000197208	131655017	rs272842	5	131656517	A	G	0.415133	0.00234049	0.00377427	0.535181	0.396541	0.00775603	0	0.00590225	0.00951868	0.535211	0.00906588	20	0.95649	1
ENSG00000169385	14	ENSG00000169385	21424103	rs1958399	14	21433342	T	C	0.283231	0.00248165	0.00400284	0.535276	-0.44155	0.00836647	0	-0.00562032	0.00906606	0.535304	0.468599	16	0.95649	1
ENSG00000185024	14	ENSG00000185024	105728774	rs7146643	14	105757392	C	T	0.323108	-0.00247113	0.00398075	0.53475	0.103679	0.00872324	1.40961e-32	-0.0238344	0.0384472	0.535306	0.202934	5	0.95649	1
ENSG00000188958	3	ENSG00000188958	191016641	rs6444530	3	190982425	T	C	0.4182	-0.00232355	0.00374532	0.535003	0.130209	0.00890842	2.20769e-48	-0.0178447	0.0287898	0.53537	0.607306	11	0.95649	1
ENSG00000169764	2	ENSG00000169764	64093385	rs6714745	2	64060730	C	T	0.0603272	-0.00544612	0.00877977	0.535058	-0.291766	0.0187761	1.88318e-54	0.018666	0.0301158	0.535383	0.375736	20	0.95649	1
ENSG00000245148	11	ENSG00000245148	72414085	rs11235574	11	72412675	A	G	0.48773	0.00228889	0.00368588	0.534607	-0.198776	0.0198589	1.3859e-23	-0.0115149	0.0185786	0.535391	0.189804	20	0.95649	1
ENSG00000095015	5	ENSG00000095015	56151690	rs287276	5	55725611	A	G	0.346626	0.00298729	0.00481802	0.535242	0.200269	0.00898397	4.43794e-110	0.0149164	0.0240671	0.5354	0.924156	20	0.95649	1
ENSG00000163935	3	ENSG00000163935	53009177	rs13088281	3	53147576	A	C	0.0940695	-0.00377853	0.00609079	0.535016	0.183027	0.013258	2.37773e-43	-0.0206447	0.0333117	0.535428	0.430248	20	0.95649	1
ENSG00000143933	2	ENSG00000143933	47338208	rs9917276	2	47314638	A	G	0.0777096	0.00477556	0.0077017	0.535214	-0.206881	0.0139158	5.43019e-50	-0.0230836	0.03726	0.535569	0.292095	19	0.956562	1
ENSG00000258230	12	ENSG00000258230	102167212	rs741645	12	102178307	G	A	0.309816	0.00252477	0.00407317	0.535354	0.414441	0.0230827	4.41747e-72	0.00609198	0.00983395	0.535597	0.982348	20	0.956562	1
ENSG00000134049	18	ENSG00000134049	44692079	rs1434529	18	44730142	C	T	0.396728	0.00233302	0.00375055	0.53391	-0.0541859	0.00807274	1.9171e-11	-0.043056	0.0695131	0.535657	0.755526	20	0.956562	1
ENSG00000054118	1	ENSG00000054118	36730487	rs797000	1	36393158	A	G	0.0378323	-0.00779727	0.0125451	0.534245	-0.175689	0.0246539	1.0318e-12	0.0443812	0.0716764	0.535792			0.956593	1
ENSG00000179364	14	ENSG00000179364	105815692	rs7146643	14	105757392	C	T	0.323108	-0.00247113	0.00398075	0.53475	0.0691282	0.00873426	2.4805e-15	-0.0357471	0.0577619	0.536001	0.110938	4	0.956593	1
ENSG00000213965	19	ENSG00000213965	33193784	rs7247264	19	33239846	G	T	0.178937	0.0030918	0.00498151	0.534827	-0.0968478	0.0118893	3.76778e-16	-0.0319243	0.0515856	0.536008	0.954052	12	0.956593	1
ENSG00000164944	8	ENSG00000164944	95532839	rs1023767	8	95530969	A	G	0.311861	-0.00266489	0.00430317	0.535728	-0.13968	0.00888144	9.84699e-56	0.0190785	0.0308312	0.536044	0.956111	20	0.956593	1
ENSG00000253704	8	ENSG00000253704	95573961	rs1023767	8	95530969	A	G	0.311861	-0.00266489	0.00430317	0.535728	0.343905	0.02302	1.82611e-50	-0.00774893	0.0125234	0.536078	0.630973	20	0.956593	1
ENSG00000069248	1	ENSG00000069248	229610574	rs16849844	1	229620396	A	G	0.203476	0.0028347	0.00458135	0.536082	-0.322776	0.00998916	4.6542e-229	-0.00878226	0.0141962	0.536157	0.0205101	20	0.956593	1
ENSG00000268891	7	ENSG00000268891	75002666	rs17466578	7	75066554	C	T	0.099182	-0.00479848	0.00771134	0.533769	-0.222312	0.0388087	1.0138e-08	0.0215845	0.0348911	0.536165			0.956593	1
ENSG00000114107	3	ENSG00000114107	138263283	rs12632793	3	138266596	A	G	0.0265849	-0.00770477	0.0124468	0.535907	0.378415	0.0223051	1.48089e-64	-0.0203607	0.0329139	0.536178	0.452419	11	0.956593	1
ENSG00000092068	14	ENSG00000092068	23623693	rs2268878	14	23619902	C	A	0.193252	0.00292022	0.00472055	0.536167	0.320356	0.010011	1.07657e-224	0.00911557	0.0147381	0.536243	0.302775	14	0.956596	1
ENSG00000059758	12	ENSG00000059758	96733188	rs11835965	12	96688732	T	C	0.214724	0.00283033	0.00456789	0.535512	-0.0811485	0.00941529	6.76588e-18	-0.0348784	0.0564358	0.536563	0.67544	8	0.956619	1
ENSG00000225138	5	ENSG00000225138	479618	rs768479	5	431196	T	C	0.416155	-0.00230238	0.00372493	0.536509	0.401942	0.0120182	3.09387e-245	-0.00572814	0.00926891	0.536579	0.356259	20	0.956619	1
ENSG00000066230	5	ENSG00000066230	498936	rs768479	5	431196	T	C	0.416155	-0.00230238	0.00372493	0.536509	0.448693	0.0147484	2.71055e-203	-0.0051313	0.00830344	0.536593	0.237729	20	0.956619	1
ENSG00000138061	2	ENSG00000138061	38315580	rs10204598	2	38351969	A	G	0.125767	-0.0034335	0.00555562	0.536561	0.425875	0.0110311	0	-0.00806222	0.0130469	0.536613	0.81334	20	0.956619	1
ENSG00000102575	19	ENSG00000102575	11687649	rs3760780	19	11689158	C	T	0.345603	-0.00238891	0.00386587	0.536609	0.696845	0.00747348	0	-0.00342818	0.00554779	0.536618	0.246461	20	0.956619	1
ENSG00000054392	1	ENSG00000054392	210675617	rs11119469	1	210536278	A	C	0.141104	-0.00318277	0.00514422	0.536109	0.131904	0.0113562	3.4498e-31	-0.0241294	0.039055	0.536686	0.896469	20	0.956619	1
ENSG00000124766	6	ENSG00000124766	21596409	rs2125570	6	21166705	G	A	0.310838	-0.00248254	0.00400925	0.535782	-0.0795174	0.00861343	2.66121e-20	0.0312201	0.050533	0.536697	0.858999	18	0.956619	1
ENSG00000268833	19	ENSG00000268833	42276303	rs8106277	19	42267724	C	T	0.407975	0.00285805	0.0046193	0.5361	0.19723	0.0191579	7.42197e-25	0.014491	0.0234631	0.536835	0.656658	20	0.956661	1
ENSG00000092621	1	ENSG00000092621	120244629	rs942835	1	120263018	C	T	0.155419	0.003201	0.0051828	0.536827	0.486258	0.0109413	0	0.00658291	0.0106596	0.536866	0.559033	20	0.956661	1
ENSG00000183735	12	ENSG00000183735	64870774	rs11837890	12	64863983	T	G	0.126789	-0.00373561	0.00605188	0.537061	-0.380019	0.0121967	4.0143e-213	0.00983007	0.0159284	0.537141	0.314925	20	0.956661	1
ENSG00000104154	15	ENSG00000104154	45793407	rs4774580	15	45652086	A	G	0.278119	0.0026043	0.00420858	0.536044	-0.0701296	0.00886617	2.578e-15	-0.0371355	0.0601948	0.537286	0.646387	20	0.956661	1
ENSG00000140157	15	ENSG00000140157	23019555	rs7170784	15	23021113	G	A	0.444785	0.0022773	0.00369127	0.537273	0.234956	0.00798917	4.17615e-190	0.00969245	0.0157139	0.537363	0.258191	18	0.956661	1
ENSG00000232093	1	ENSG00000232093	155018130	rs11264300	1	155019710	C	A	0.355828	0.00237576	0.00384848	0.537021	-0.26197	0.0205638	3.57127e-37	-0.00906881	0.0147077	0.537498	0.0209875	20	0.956661	1
ENSG00000231964	10	ENSG00000231964	45944293	rs1864414	10	45870561	G	T	0.177914	-0.00314179	0.00508624	0.53677	-0.260709	0.0255307	1.7594e-24	0.012051	0.0195449	0.537513	0.0960626	20	0.956661	1
ENSG00000100485	14	ENSG00000100485	50641061	rs10134448	14	50644736	A	G	0.093047	0.00352984	0.00572276	0.537362	0.194762	0.0129522	4.20162e-51	0.0181238	0.029408	0.537704	0.680519	20	0.956661	1
ENSG00000189143	7	ENSG00000189143	73230443	rs1127156	7	73246496	C	T	0.273006	0.0026173	0.00423817	0.53687	0.136713	0.0144422	2.9021e-21	0.0191444	0.0310664	0.537734	0.985701	11	0.956661	1
ENSG00000169660	17	ENSG00000169660	80388357	rs1141463	17	80377690	G	T	0.330266	0.00249206	0.00404381	0.53772	0.407944	0.00844429	0	0.00610884	0.00991348	0.537753	0.0741628	20	0.956661	1
ENSG00000100596	14	ENSG00000100596	78027728	rs11629330	14	78022797	A	G	0.448875	-0.00226404	0.00367398	0.537739	-0.330139	0.0077447	0	0.00685784	0.0111297	0.537781	0.356711	20	0.956661	1
ENSG00000167106	9	ENSG00000167106	130722825	rs7860034	9	130695780	G	T	0.126789	0.0042558	0.00690458	0.537648	0.257997	0.0111299	7.14614e-119	0.0164955	0.0267717	0.537792	0.104361	16	0.956661	1
ENSG00000004487	1	ENSG00000004487	23378061	rs2274687	1	23435669	C	T	0.164622	0.00312341	0.00505882	0.536959	-0.190375	0.0208854	7.85258e-20	-0.0164066	0.0266338	0.53789	0.582138	19	0.956661	1
ENSG00000267117	19	ENSG00000267117	56205704	rs10410404	19	56205637	C	T	0.0593047	0.00509903	0.00825896	0.536975	-0.399411	0.0443258	2.04561e-19	-0.0127664	0.0207263	0.537928	0.434517	8	0.956661	1
ENSG00000241043	9	ENSG00000241043	32567703	rs673710	9	32564173	G	T	0.460123	0.00227231	0.00368858	0.537868	-0.584212	0.0174634	2.28923e-245	-0.00388953	0.00631484	0.537937	0.984894	20	0.956661	1
ENSG00000243710	1	ENSG00000243710	43678924	rs3120045	1	43697968	G	A	0.341513	-0.00307477	0.00497647	0.536667	0.0646945	0.00861812	6.059e-14	-0.0475275	0.0771828	0.538041	0.715319	20	0.956661	1
ENSG00000244161	3	ENSG00000244161	58152318	rs10470697	3	58165233	A	G	0.394683	0.00231989	0.00376258	0.53752	0.23761	0.0200224	1.75232e-32	0.00976345	0.0158565	0.538068	0.963695	20	0.956661	1
ENSG00000122497	1	ENSG00000122497	148014752	rs1805204	1	147814694	C	T	0.209611	-0.00346876	0.00560489	0.535994	-0.122961	0.0204221	1.7334e-09	0.0282102	0.0458227	0.538133	0.15907	9	0.956661	1
ENSG00000143457	1	ENSG00000143457	150644165	rs11552229	1	150783985	C	T	0.374233	0.00237288	0.00384901	0.537571	0.0890216	0.00830844	8.69323e-27	0.0266551	0.0433084	0.538243	0.319104	20	0.956661	1
ENSG00000197081	6	ENSG00000197081	160462335	rs170219	6	160329423	G	A	0.337423	-0.00244573	0.00396744	0.537597	0.0843926	0.00839561	9.00219e-24	-0.0289804	0.0471	0.53836	0.592261	19	0.956661	1
ENSG00000247134	8	ENSG00000247134	32878034	rs4733130	8	32406994	C	T	0.46728	-0.00226439	0.00367786	0.538105	-0.159172	0.00938446	1.59059e-64	0.0142261	0.0231214	0.538372	0.118131	20	0.956661	1
ENSG00000116209	1	ENSG00000116209	54508262	rs12073847	1	54594629	G	A	0.0132924	-0.00956099	0.015518	0.537814	-0.330048	0.0283561	2.59842e-31	0.0289685	0.0470833	0.538382	0.242446	3	0.956661	1
ENSG00000159069	9	ENSG00000159069	139837017	rs4880158	9	139804679	T	C	0.251534	-0.00322079	0.00522146	0.537342	0.0784085	0.00920439	1.61489e-17	-0.041077	0.0667674	0.538406	0.996935	19	0.956661	1
ENSG00000147813	8	ENSG00000147813	144658887	rs10112966	8	144683934	C	T	0.199387	-0.00282006	0.00458427	0.538449	-0.984981	0.00940407	0	0.00286305	0.00465425	0.538456	0.348928	20	0.956661	1
ENSG00000165264	9	ENSG00000165264	32563078	rs673710	9	32564173	G	T	0.460123	0.00227231	0.00368858	0.537868	0.0817753	0.00798711	1.3342e-24	0.0277873	0.0451879	0.538602	0.96299	14	0.956661	1
ENSG00000159479	1	ENSG00000159479	43852533	rs839758	1	43862158	G	A	0.448875	-0.00227083	0.0036921	0.538522	-0.199039	0.00797112	1.29519e-137	0.011409	0.0185553	0.538645	0.250972	20	0.956661	1
ENSG00000170085	5	ENSG00000170085	175719179	rs2241577	5	175774865	T	G	0.189162	-0.00290867	0.00472829	0.538448	-0.210617	0.0110935	2.24361e-80	0.0138102	0.0224615	0.538661	0.588584	17	0.956661	1
ENSG00000092036	14	ENSG00000092036	23420903	rs2295686	14	23416651	A	G	0.160532	0.00299301	0.00486796	0.538662	0.859793	0.0093682	0	0.00348108	0.0056619	0.538671	0.0441164	20	0.956661	1
ENSG00000259940	16	ENSG00000259940	27225472	rs2958	16	27236403	A	G	0.349693	-0.00236151	0.00384061	0.538635	-0.452632	0.0188918	7.40969e-127	0.00521728	0.00848786	0.538769	0.833716	20	0.956661	1
ENSG00000167487	19	ENSG00000167487	18764542	rs10854003	19	18763596	T	C	0.370143	0.00235784	0.00382522	0.537636	0.0765743	0.00943382	4.77851e-16	0.0307915	0.0500982	0.538804	0.0242221	20	0.956661	1
ENSG00000267676	17	ENSG00000267676	76247535	rs1109278	17	76248229	G	A	0.45501	0.00225676	0.00366971	0.538576	-0.298209	0.0218853	2.8054e-42	-0.00756771	0.0123184	0.538989	0.733973	8	0.956661	1
ENSG00000055147	5	ENSG00000055147	153394092	rs478020	5	153429169	A	G	0.384458	-0.00232227	0.00377674	0.538629	-0.107805	0.00820486	1.9629e-39	0.0215413	0.0350713	0.539073	0.063283	20	0.956661	1
ENSG00000137070	9	ENSG00000137070	34656294	rs2070074	9	34649442	G	A	0.102249	0.00386405	0.00629184	0.539125	0.788934	0.0128099	0	0.00489781	0.00797551	0.539146	0.511967	20	0.956661	1
ENSG00000213930	9	ENSG00000213930	34644581	rs2070074	9	34649442	G	A	0.102249	0.00386405	0.00629184	0.539125	-0.623319	0.0132524	0	-0.00619915	0.010095	0.53916	0.14103	20	0.956661	1
ENSG00000170089	5	ENSG00000170089	177307070	rs4958955	5	177260129	T	C	0.388548	-0.00486086	0.00791454	0.539104	0.574868	0.0180998	2.23116e-221	-0.00845561	0.0137701	0.53918			0.956661	1
ENSG00000066322	1	ENSG00000066322	43831382	rs839758	1	43862158	G	A	0.448875	-0.00227083	0.0036921	0.538522	-0.0800604	0.00800972	1.5964e-23	0.028364	0.0462037	0.539289	0.275208	20	0.956661	1
ENSG00000155666	16	ENSG00000155666	27223948	rs2958	16	27236403	A	G	0.349693	-0.00236151	0.00384061	0.538635	-0.0963563	0.00916789	7.75296e-26	0.0245081	0.0399266	0.539328	0.592705	20	0.956661	1
ENSG00000214194	7	ENSG00000214194	112757720	rs1051997	7	112756994	A	G	0.208589	0.00279451	0.00454995	0.539094	-0.372626	0.0223531	2.16591e-62	-0.00749949	0.0122188	0.539369	0.82786	20	0.956661	1
ENSG00000163249	2	ENSG00000163249	208601413	rs2663887	2	208566869	A	G	0.0828221	-0.00436691	0.00710511	0.538809	-0.156004	0.0141572	3.08112e-28	0.0279923	0.0456152	0.539439	0.25853	6	0.956661	1
ENSG00000164440	6	ENSG00000164440	139587237	rs11755826	6	139647670	G	A	0.313906	-0.0024967	0.00405699	0.538286	0.0711664	0.00901411	2.9032e-15	-0.0350826	0.0571801	0.539516	0.841652	5	0.956661	1
ENSG00000177830	11	ENSG00000177830	891207	rs10794358	11	985547	C	T	0.340491	-0.00292038	0.00473722	0.537581	0.0515593	0.00822764	3.6902e-10	-0.0566412	0.0923226	0.539536	0.58995	13	0.956661	1
ENSG00000054148	9	ENSG00000054148	139744332	rs872463	9	139744807	A	G	0.250511	-0.00322917	0.00526302	0.539508	0.321736	0.00932111	4.47495e-261	-0.0100367	0.0163608	0.539572	0.995805	20	0.956661	1
ENSG00000147853	9	ENSG00000147853	4726599	rs12349032	9	4762215	A	G	0.0593047	-0.00482195	0.00785859	0.539486	-0.523574	0.0176756	7.97012e-193	0.00920969	0.0150127	0.539573	0.834311	4	0.956661	1
ENSG00000037749	5	ENSG00000037749	153509252	rs478020	5	153429169	A	G	0.384458	-0.00232227	0.00377674	0.538629	-0.0736494	0.00821669	3.14822e-19	0.0315314	0.0514005	0.539582	0.0504662	18	0.956661	1
ENSG00000139112	12	ENSG00000139112	10370392	rs4254156	12	10381259	G	T	0.097137	-0.00410173	0.00668178	0.539303	-0.226127	0.0143889	1.1863e-55	0.018139	0.0295713	0.539612	0.208899	20	0.956661	1
ENSG00000261067	16	ENSG00000261067	28994110	rs4788114	16	28995145	T	C	0.0777096	-0.00840389	0.0136828	0.539087	0.192428	0.0160316	3.42649e-33	-0.0436729	0.0711992	0.539618	0.103221	19	0.956661	1
ENSG00000109536	4	ENSG00000109536	190873151	rs2411530	4	190862182	T	C	0.321063	-0.00246774	0.0040133	0.538628	-0.10407	0.0130814	1.7827e-15	0.0237122	0.0386784	0.539836	0.989203	12	0.956723	1
ENSG00000268516	19	ENSG00000268516	58779406	rs260503	19	58790095	T	C	0.334356	0.0029491	0.00480909	0.539721	0.431045	0.0192388	3.51786e-111	0.00684174	0.011161	0.539873	0.275184	20	0.956723	1
ENSG00000131437	5	ENSG00000131437	132050825	rs7717322	5	132074890	A	G	0.107362	0.00392993	0.00640602	0.539563	-0.163483	0.0131381	1.519e-35	-0.0240388	0.0392323	0.540055	0.936362	16	0.956723	1
ENSG00000100591	14	ENSG00000100591	77930015	rs11629330	14	78022797	A	G	0.448875	-0.00226404	0.00367398	0.537739	-0.0451757	0.00800818	1.6887e-08	0.0501162	0.0818101	0.540146	0.596683	7	0.956723	1
ENSG00000137106	9	ENSG00000137106	37429825	rs7856656	9	37421065	T	C	0.349693	0.00238556	0.00389479	0.540207	0.854513	0.0070011	0	0.00279171	0.00455796	0.540213	0.903353	19	0.956723	1
ENSG00000142208	14	ENSG00000142208	105248887	rs4983559	14	105277209	G	A	0.395706	0.00230953	0.0037706	0.540201	-0.276622	0.00937119	1.67659e-191	-0.00834906	0.0136338	0.540288	0.908112	14	0.956723	1
ENSG00000169359	3	ENSG00000169359	155558261	rs6441017	3	155562072	T	C	0.288344	0.00251599	0.00410747	0.54018	-0.264018	0.0129595	2.92719e-92	-0.0095296	0.0155645	0.540363	0.377868	20	0.956723	1
ENSG00000197694	9	ENSG00000197694	131355403	rs7036322	9	131417140	A	C	0.128834	-0.00350834	0.00570382	0.538499	-0.0781435	0.0122237	1.6288e-10	0.0448961	0.0733287	0.540367	0.17194	5	0.956723	1
ENSG00000236156	9	ENSG00000236156	37434378	rs7856656	9	37421065	T	C	0.349693	0.00238556	0.00389479	0.540207	0.466948	0.0216218	1.95013e-103	0.00510883	0.00834431	0.54037	0.888273	18	0.956723	1
ENSG00000118762	4	ENSG00000118762	88963874	rs4693923	4	88888113	A	G	0.105317	0.00344287	0.00562472	0.540475	0.332694	0.01241	2.56511e-158	0.0103484	0.016911	0.54058	0.0293001	20	0.956723	1
ENSG00000211654	22	ENSG00000211654	22782123	rs362139	22	22861527	A	G	0.128834	0.00468518	0.00765249	0.540377	-0.508165	0.02955	2.80612e-66	-0.00921981	0.0150686	0.540633	0.660314	10	0.956723	1
ENSG00000197157	7	ENSG00000197157	127512447	rs12706819	7	127510004	G	A	0.284254	0.00249439	0.00407519	0.540477	-0.198241	0.00923178	2.73693e-102	-0.0125826	0.020565	0.540642	0.0290446	20	0.956723	1
ENSG00000169251	3	ENSG00000169251	160896902	rs6799805	3	160936364	G	A	0.325153	0.00236587	0.00386609	0.540569	-0.263739	0.0120381	2.15092e-106	-0.00897049	0.0146645	0.540726	0.243062	20	0.956723	1
ENSG00000250559	9	ENSG00000250559	37432981	rs7856656	9	37421065	T	C	0.349693	0.00238556	0.00389479	0.540207	0.2776	0.0237969	1.915e-31	0.00859351	0.0140496	0.540765	0.780196	14	0.956723	1
ENSG00000106113	7	ENSG00000106113	30715972	rs1468402	7	30668882	G	A	0.350716	-0.00292841	0.00478333	0.540398	0.116356	0.00857148	5.64976e-42	-0.0251676	0.0411512	0.54081	0.0149685	20	0.956723	1
ENSG00000131844	5	ENSG00000131844	70918823	rs986217	5	70744658	C	A	0.464213	0.00282942	0.00462357	0.540568	0.190595	0.0117851	7.87045e-59	0.0148452	0.0242759	0.540857	0.134123	20	0.956723	1
ENSG00000230593	11	ENSG00000230593	3913871	rs10835262	11	3916506	A	G	0.337423	-0.00246516	0.00402812	0.540546	0.345302	0.0227862	7.12922e-52	-0.00713913	0.011675	0.540876	0.046862	20	0.956723	1
ENSG00000248874	5	ENSG00000248874	24064914	rs6888047	5	24170517	A	G	0.239264	0.00318546	0.00520629	0.540637	0.169169	0.0097578	2.48165e-67	0.0188301	0.0307948	0.540889	0.0484629	20	0.956723	1
ENSG00000025708	22	ENSG00000025708	50966333	rs140522	22	50971266	T	C	0.315951	-0.00239131	0.00391224	0.541042	-0.641352	0.0102073	0	0.00372854	0.00610027	0.541061	0.716021	20	0.956723	1
ENSG00000162366	1	ENSG00000162366	47652990	rs2248907	1	47655816	A	G	0.182004	0.00282022	0.0046159	0.541213	-0.854848	0.00969334	0	-0.00329909	0.00539981	0.541223	0.575594	18	0.956723	1
ENSG00000111058	12	ENSG00000111058	81491063	rs12828169	12	81350719	C	T	0.0552147	-0.00516824	0.00844994	0.540782	0.206404	0.016691	3.98216e-35	-0.0250394	0.0409889	0.541277	0.834291	16	0.956723	1
ENSG00000108700	17	ENSG00000108700	32647238	rs11655679	17	32548533	C	A	0.254601	0.00249894	0.00406638	0.538861	0.0484822	0.00889255	4.98061e-08	0.0515435	0.0844049	0.541418	0.991813	13	0.956723	1
ENSG00000166402	11	ENSG00000166402	8084225	rs2280728	11	8037597	A	C	0.449898	-0.00224709	0.00367315	0.540697	0.0805687	0.00794078	3.44521e-24	-0.0278903	0.0456731	0.541431	0.789287	20	0.956723	1
ENSG00000000938	1	ENSG00000000938	27950181	rs4908343	1	27931698	G	A	0.196319	-0.00362511	0.00592055	0.540344	0.0989501	0.0118637	7.39147e-17	-0.0366357	0.0599947	0.541432	0.645639	8	0.956723	1
ENSG00000148516	10	ENSG00000148516	31713083	rs9299657	10	31634713	A	G	0.251534	-0.002671	0.00435948	0.540083	-0.0699978	0.00941894	1.0729e-13	0.0381583	0.0624915	0.541454	0.383483	9	0.956723	1
ENSG00000183111	5	ENSG00000183111	148973020	rs13184845	5	148960686	C	T	0.191207	0.0028329	0.00461222	0.539073	0.0514288	0.00939717	4.42979e-08	0.0550839	0.0902446	0.541608	0.72422	11	0.956723	1
ENSG00000088986	12	ENSG00000088986	120921974	rs671566	12	120921161	A	G	0.347648	-0.00239772	0.00391386	0.540127	0.0633587	0.00891071	1.1571e-12	-0.0378435	0.062002	0.541623	0.798483	20	0.956723	1
ENSG00000212093	11	ENSG00000212093	68273592	rs2513277	11	68360887	G	T	0.334356	0.00236544	0.00387454	0.541524	0.474648	0.0237165	4.20942e-89	0.00498357	0.00816676	0.541712	0.982891	20	0.956723	1
ENSG00000170871	4	ENSG00000170871	6834499	rs6828784	4	6885815	C	T	0.100204	-0.00414627	0.00679429	0.541691	-0.389833	0.013632	7.36329e-180	0.010636	0.0174327	0.541783	0.613344	11	0.956723	1
ENSG00000146842	7	ENSG00000146842	129826082	rs17164729	7	129842229	C	T	0.0817996	-0.00432884	0.00709487	0.541771	-0.644799	0.0150166	0	0.00671347	0.0110043	0.541812	0.76652	11	0.956723	1
ENSG00000172638	11	ENSG00000172638	65637487	rs665306	11	65624025	T	C	0.331288	-0.00237773	0.00389704	0.54177	0.370651	0.0090715	0	-0.00641503	0.0105152	0.541815	0.997426	20	0.956723	1
ENSG00000174885	11	ENSG00000174885	281862	rs6541	11	252851	G	A	0.246421	-0.00328982	0.00539193	0.541771	-0.218096	0.00932801	6.70177e-121	0.0150842	0.0247311	0.541908	0.392005	20	0.956723	1
ENSG00000172732	11	ENSG00000172732	65629860	rs665306	11	65624025	T	C	0.331288	-0.00237773	0.00389704	0.54177	-0.198852	0.00927748	6.46812e-102	0.0119573	0.0196056	0.541933	0.977424	20	0.956723	1
ENSG00000143226	1	ENSG00000143226	161484511	rs11582349	1	161457416	G	A	0.123722	0.003667	0.00600028	0.541109	0.122169	0.0128631	2.1478e-21	0.0300158	0.0492162	0.541944	0.411781	11	0.956723	1
ENSG00000239998	19	ENSG00000239998	55091707	rs12980993	19	55105409	C	A	0.102249	0.00378717	0.0062141	0.542227	-0.855692	0.0168452	0	-0.00442586	0.0072626	0.542256	0.748231	20	0.956723	1
ENSG00000105887	7	ENSG00000105887	135636805	rs6947511	7	135631303	T	C	0.300613	-0.00248864	0.00407575	0.541467	0.0852258	0.00886753	7.18482e-22	-0.0292005	0.0479194	0.542281	0.299065	20	0.956723	1
ENSG00000134644	1	ENSG00000134644	31471595	rs12088720	1	31633308	A	G	0.102249	0.00350038	0.0057427	0.54217	0.222771	0.0127635	3.2208e-68	0.0157129	0.0257942	0.542416	0.351579	8	0.956723	1
ENSG00000179051	1	ENSG00000179051	17749738	rs12078935	1	17791882	T	C	0.415133	0.0022895	0.00375754	0.542321	0.216637	0.00836978	1.02956e-147	0.0105684	0.0173497	0.542433	0.715174	16	0.956723	1
ENSG00000176014	18	ENSG00000176014	12325993	rs7505626	18	12321065	G	A	0.133947	0.00363369	0.00596614	0.54249	0.930158	0.0114482	0	0.00390653	0.00641429	0.542501	0.585272	20	0.956723	1
ENSG00000242372	20	ENSG00000242372	33869751	rs2275274	20	33857544	T	C	0.0807771	-0.00397152	0.00652157	0.542536	0.769232	0.0130812	0	-0.00516296	0.00847847	0.542558	0.379209	20	0.956723	1
ENSG00000124787	6	ENSG00000124787	4999631	rs12214401	6	4999011	G	A	0.0327198	0.00617342	0.0101356	0.542469	-0.554654	0.0216552	1.09304e-144	-0.0111302	0.0182789	0.542583	0.377424	12	0.956723	1
ENSG00000153885	19	ENSG00000153885	34296752	rs4805059	19	34294901	A	G	0.440695	0.00223427	0.00366788	0.542428	-0.171158	0.00799699	1.25818e-101	-0.0130539	0.0214385	0.542592	0.845619	18	0.956723	1
ENSG00000132640	20	ENSG00000132640	11889314	rs3848732	20	11758999	T	C	0.314928	-0.00239001	0.00391965	0.542026	0.0951296	0.00836996	6.20372e-30	-0.0251237	0.0412625	0.542607	0.616605	20	0.956723	1
ENSG00000170949	19	ENSG00000170949	53588274	rs329705	19	53584418	G	A	0.093047	0.00334344	0.00549132	0.542619	0.227756	0.012927	1.77338e-69	0.0146799	0.024125	0.542859	0.690441	12	0.956723	1
ENSG00000268230	19	ENSG00000268230	58866168	rs1265957	19	58858676	A	G	0.0582822	-0.00482383	0.00791581	0.542265	-0.403982	0.0366224	2.7084e-28	0.0119407	0.0196243	0.54288	0.534366	15	0.956723	1
ENSG00000164512	5	ENSG00000164512	55462346	rs6859219	5	55438580	A	C	0.220859	-0.00274449	0.00451316	0.543116	-0.545921	0.0105422	0	0.00502726	0.00826763	0.543144	0.628127	16	0.956723	1
ENSG00000076554	8	ENSG00000076554	81007019	rs2162229	8	81051013	T	C	0.4591	0.00225026	0.00370078	0.543154	0.434004	0.00762677	0	0.00518488	0.00852755	0.543177	0.808067	20	0.956723	1
ENSG00000170500	2	ENSG00000170500	100914474	rs11123823	2	100916315	A	G	0.517382	0.00276965	0.00455112	0.542813	-0.112453	0.00813672	1.91999e-43	-0.0246295	0.0405106	0.543204	0.105122	20	0.956723	1
ENSG00000162598	1	ENSG00000162598	60496191	rs7415657	1	60669976	G	A	0.236196	0.00267052	0.00439217	0.543175	0.446004	0.0093213	0	0.00598766	0.00984862	0.543207	0.734784	20	0.956723	1
ENSG00000015153	12	ENSG00000015153	42591528	rs1669909	12	42772471	T	G	0.469325	0.00223635	0.00367497	0.542833	-0.101129	0.00796855	6.63327e-37	-0.0221138	0.0363812	0.543296	0.541091	20	0.956723	1
ENSG00000130023	6	ENSG00000130023	170166699	rs1127489	6	170107702	T	C	0.124744	-0.00362231	0.00594886	0.542586	0.272925	0.0272598	1.35e-23	-0.0132722	0.021837	0.54333	0.0339468	20	0.956723	1
ENSG00000257950	17	ENSG00000257950	3582922	rs178463	17	3578351	G	A	0.379346	-0.00230243	0.00378525	0.543012	-0.223277	0.016119	1.24059e-43	0.010312	0.0169695	0.543401	0.963139	16	0.956723	1
ENSG00000197386	4	ENSG00000197386	3161042	rs362275	4	3224602	T	C	0.321063	-0.00242826	0.00398186	0.541975	0.0679918	0.00941454	5.1228e-13	-0.0357139	0.0587723	0.543409	0.0859966	20	0.956723	1
ENSG00000133943	14	ENSG00000133943	91609326	rs11159993	14	91574621	A	G	0.0419223	0.00725972	0.0119465	0.543396	0.944577	0.0220288	0	0.00768568	0.0126487	0.543436	0.961787	11	0.956723	1
ENSG00000163823	3	ENSG00000163823	46246543	rs3181077	3	46250652	C	T	0.252556	0.00310337	0.00510736	0.543434	0.581428	0.00829065	0	0.00533751	0.0087845	0.543449	0.805559	20	0.956723	1
ENSG00000120063	17	ENSG00000120063	63029895	rs12944877	17	63035254	G	A	0.125767	-0.0036942	0.00607944	0.543417	-0.370981	0.0126845	4.93156e-188	0.00995792	0.016391	0.543504	0.032964	7	0.956723	1
ENSG00000267128	17	ENSG00000267128	74143684	rs9893558	17	74159763	G	T	0.220859	0.00273492	0.00449135	0.54257	0.20234	0.0227276	5.44551e-19	0.0135165	0.022249	0.543511	0.414998	17	0.956723	1
ENSG00000165861	14	ENSG00000165861	73465039	rs7523	14	73686944	A	G	0.179959	-0.00293886	0.00483064	0.542935	0.11466	0.0108518	4.2838e-26	-0.025631	0.0421997	0.543602	0.242191	20	0.956723	1
ENSG00000129187	4	ENSG00000129187	183825151	rs11132156	4	183797355	T	C	0.333333	0.0030731	0.00505956	0.543596	0.281328	0.00851172	1.46559e-239	0.0109235	0.0179876	0.543664	0.416056	8	0.956723	1
ENSG00000145996	6	ENSG00000145996	20883661	rs10946439	6	21234034	T	G	0.175869	0.00290387	0.0047808	0.543584	-0.261942	0.00979234	1.24477e-157	-0.0110859	0.0182561	0.543687	0.838787	20	0.956723	1
ENSG00000164241	5	ENSG00000164241	126393717	rs11241913	5	126362323	A	G	0.489775	0.00223329	0.00367138	0.542991	-0.0864961	0.00890555	2.6645e-22	-0.0258195	0.0425289	0.54378	0.428316	20	0.956723	1
ENSG00000112759	6	ENSG00000112759	44194565	rs507964	6	44186390	T	G	0.368098	-0.00295603	0.00486397	0.54336	0.117988	0.00912376	2.96993e-38	-0.0250536	0.0412697	0.543805	0.336496	13	0.956723	1
ENSG00000165630	10	ENSG00000165630	13650897	rs11258465	10	13640931	C	T	0.106339	0.00338332	0.00556537	0.543237	-0.139725	0.0123365	9.73367e-30	-0.0242141	0.0398881	0.543817	0.524487	20	0.956723	1
ENSG00000138617	15	ENSG00000138617	65559877	rs894494	15	65556442	C	T	0.440695	-0.00223773	0.00368639	0.543834	-0.379857	0.00768549	0	0.00589099	0.00970542	0.543865	0.356965	20	0.956723	1
ENSG00000171497	4	ENSG00000171497	159637417	rs8396	4	159630817	C	T	0.291411	0.00245406	0.00403088	0.542648	0.0699802	0.0089459	5.17431e-15	0.0350679	0.0577745	0.543865	0.520459	15	0.956723	1
ENSG00000111817	6	ENSG00000111817	116667389	rs9384981	6	116803328	C	T	0.361963	0.00233259	0.00384282	0.543852	-0.523226	0.00784618	0	-0.00445809	0.00734478	0.543869	0.127075	20	0.956723	1
ENSG00000211968	14	ENSG00000211968	107078621	rs1024350	14	107141122	T	C	0.415133	-0.00287849	0.00473488	0.543232	-0.104555	0.0099553	8.42111e-26	0.027531	0.045362	0.543906	0.471847	14	0.956723	1
ENSG00000075151	1	ENSG00000075151	21318170	rs17449243	1	21174429	C	T	0.152352	0.00321986	0.00530092	0.543576	-0.162026	0.0112861	9.74235e-47	-0.0198725	0.0327457	0.543936	0.660945	19	0.956723	1
ENSG00000106603	7	ENSG00000106603	43708685	rs10233697	7	43664198	G	A	0.213701	0.00274353	0.00452099	0.543955	0.372407	0.0106124	9.08578e-270	0.00736702	0.0121417	0.544015	0.0941609	20	0.956751	1
ENSG00000264868	7	ENSG00000264868	87901636	rs17349675	7	87867734	T	G	0.188139	-0.00280035	0.00461564	0.544044	-0.957291	0.0211665	0	0.00292528	0.00482199	0.54408	0.267157	20	0.956755	1
ENSG00000197506	9	ENSG00000197506	86923022	rs10868153	9	86983368	G	T	0.0480573	-0.00551809	0.00909444	0.544014	-0.70279	0.0308816	1.2067e-114	0.00785168	0.0129451	0.544157	0.629142	16	0.956779	1
ENSG00000197892	8	ENSG00000197892	29022718	rs20517	8	29021165	C	T	0.101227	0.00375688	0.00619305	0.544098	-0.228194	0.0127825	2.78868e-71	-0.0164635	0.0271551	0.54433	0.144987	20	0.956973	1
ENSG00000184005	1	ENSG00000184005	76820345	rs1251492	1	76518132	G	T	0.177914	0.00277682	0.00458045	0.54436	0.37339	0.00974469	0	0.00743678	0.0122687	0.54441	0.369914	20	0.957003	1
ENSG00000206561	3	ENSG00000206561	15527449	rs9883674	3	15542773	T	C	0.218814	0.00265654	0.00438431	0.544569	0.343928	0.00958213	3.98495e-282	0.00772412	0.0127496	0.544626	0.691957	20	0.957139	1
ENSG00000214253	7	ENSG00000214253	100889168	rs7808669	7	100882090	A	G	0.0603272	-0.00493305	0.00814281	0.544636	-0.935388	0.0177412	0	0.0052738	0.00870585	0.544663	0.605598	12	0.957139	1
ENSG00000166855	15	ENSG00000166855	65459118	rs894494	15	65556442	C	T	0.440695	-0.00223773	0.00368639	0.543834	-0.0658879	0.00796767	1.34631e-16	0.0339627	0.0561	0.544916	0.285377	14	0.957139	1
ENSG00000160799	3	ENSG00000160799	46993358	rs2061197	3	47001350	T	C	0.40593	0.0022609	0.00373136	0.544569	-0.11361	0.00805364	3.45857e-45	-0.0199007	0.0328741	0.544939	0.19064	20	0.957139	1
ENSG00000090263	7	ENSG00000090263	140710441	rs557962	7	140779740	T	C	0.0838446	0.00375324	0.00619943	0.544902	-0.345806	0.0139122	2.20501e-136	-0.0108536	0.0179328	0.545022	0.136375	20	0.957139	1
ENSG00000122707	9	ENSG00000122707	36080439	rs6476527	9	36099871	C	T	0.518405	0.00223618	0.00368762	0.544248	-0.0689861	0.00794058	3.69529e-18	-0.0324149	0.0535845	0.545225	0.141316	20	0.957139	1
ENSG00000184857	16	ENSG00000184857	8882873	rs9939787	16	8892014	T	C	0.180982	0.0030945	0.0050937	0.543509	-0.0707686	0.0109366	9.74853e-11	-0.043727	0.0722934	0.545275	0.325981	18	0.957139	1
ENSG00000221890	22	ENSG00000221890	39227222	rs13053505	22	39245618	T	G	0.211656	-0.00297748	0.00492287	0.545295	0.322847	0.0102767	1.25072e-216	-0.00922258	0.0152511	0.545369	0.798518	20	0.957139	1
ENSG00000093009	22	ENSG00000093009	19487558	rs9618586	22	19486600	T	C	0.170757	0.00278466	0.00458957	0.544026	-0.0720794	0.00979739	1.8809e-13	-0.0386332	0.06389	0.545389	0.184271	13	0.957139	1
ENSG00000094975	1	ENSG00000094975	172541230	rs730278	1	172603940	T	C	0.329243	-0.00236014	0.00389213	0.544258	-0.0747641	0.00930157	9.14657e-16	0.0315678	0.0522068	0.5454	0.765533	12	0.957139	1
ENSG00000105370	19	ENSG00000105370	51887188	rs1978456	19	51886715	T	G	0.290389	-0.0031314	0.00517529	0.545134	0.210859	0.0133802	5.95685e-56	-0.0148507	0.0245619	0.54543	0.579534	4	0.957139	1
ENSG00000076248	12	ENSG00000076248	109542088	rs34263	12	109552849	G	A	0.194274	0.00272923	0.00451393	0.54543	-0.533526	0.0093422	0	-0.00511545	0.00846104	0.545452	0.151481	20	0.957139	1
ENSG00000268618	19	ENSG00000268618	8614706	rs17160563	19	8612914	A	G	0.0173824	0.00682362	0.0112499	0.54415	0.413954	0.0552012	6.43071e-14	0.016484	0.0272654	0.545461			0.957139	1
ENSG00000148926	11	ENSG00000148926	10327585	rs10500724	11	10302016	C	T	0.447853	0.00223832	0.00370238	0.54547	-0.336939	0.00773844	0	-0.00664309	0.0109893	0.545509	0.000862784	20	0.957139	1
ENSG00000119906	10	ENSG00000119906	102698806	rs10883567	10	102755779	T	C	0.513292	0.00221959	0.00367108	0.545435	0.201147	0.00789095	2.49308e-143	0.0110347	0.0182559	0.545548	0.9805	20	0.957139	1
ENSG00000255441	19	ENSG00000255441	51919828	rs1978456	19	51886715	T	G	0.290389	-0.0031314	0.00517529	0.545134	0.17504	0.014066	1.5038e-35	-0.0178896	0.0296013	0.545609	0.558812	8	0.957139	1
ENSG00000075340	2	ENSG00000075340	70915053	rs758062	2	70896062	T	C	0.379346	-0.00229823	0.00380053	0.54537	-0.138298	0.00815542	1.68542e-64	0.0166179	0.0274982	0.545626	0.563495	20	0.957139	1
ENSG00000166881	12	ENSG00000166881	57465636	rs34393899	12	57004268	A	G	0.0449898	-0.00552241	0.00913452	0.545468	0.425942	0.0224112	1.52699e-80	-0.0129652	0.0214563	0.545671	0.774496	5	0.957139	1
ENSG00000160856	1	ENSG00000160856	157658459	rs7528684	1	157670816	G	A	0.474438	0.00222445	0.00368215	0.545766	0.725004	0.00703571	0	0.00306819	0.00507889	0.545773	0.0696271	20	0.957139	1
ENSG00000188897	16	ENSG00000188897	11535573	rs7102	16	11642242	C	T	0.355828	-0.00232839	0.0038519	0.545525	-0.1226	0.0096873	1.0391e-36	0.0189917	0.0314541	0.545982	0.726412	7	0.957139	1
ENSG00000241609	1	ENSG00000241609	157645316	rs7528684	1	157670816	G	A	0.474438	0.00222445	0.00368215	0.545766	0.372907	0.0209661	9.04066e-71	0.00596515	0.00987988	0.545998	0.1558	20	0.957139	1
ENSG00000070047	11	ENSG00000070047	594354	rs6598008	11	618172	A	G	0.440695	0.00224188	0.00370559	0.54518	0.0984929	0.0109727	2.80281e-19	0.0227618	0.0377082	0.54609	0.797557	20	0.957139	1
ENSG00000123453	9	ENSG00000123453	136566879	rs4979632	9	136572021	A	G	0.286299	-0.00263435	0.0043627	0.545954	0.216556	0.0102363	2.45056e-99	-0.0121648	0.0201541	0.546117	0.877255	20	0.957139	1
ENSG00000011143	17	ENSG00000011143	56289884	rs2302313	17	56283026	A	G	0.107362	0.00369711	0.00609559	0.544168	-0.0767966	0.0126815	1.3972e-09	-0.0481416	0.0797703	0.546174	0.0438831	3	0.957139	1
ENSG00000138430	2	ENSG00000138430	175025300	rs3754812	2	174943876	T	C	0.226994	-0.0028057	0.00463281	0.54477	0.0675453	0.00947951	1.0378e-12	-0.041538	0.0688354	0.546216	0.436652	11	0.957139	1
ENSG00000165626	10	ENSG00000165626	13525729	rs6602661	10	13542425	T	C	0.480573	-0.00223318	0.00369995	0.54613	0.194797	0.0086662	6.8448e-112	-0.0114641	0.0190007	0.546274	0.04002	20	0.957139	1
ENSG00000166377	18	ENSG00000166377	76983784	rs4799001	18	76812450	T	C	0.287321	0.00236303	0.00391693	0.546317	-0.434344	0.00809311	0	-0.00544046	0.0090186	0.546343	0.443886	20	0.957139	1
ENSG00000170881	8	ENSG00000170881	125493567	rs4602869	8	125456928	G	A	0.219836	-0.00274604	0.00454341	0.545577	0.143536	0.0150218	1.2335e-21	-0.0191314	0.0317167	0.546378	0.782074	8	0.957139	1
ENSG00000062598	20	ENSG00000062598	45028196	rs2274676	20	45023247	C	T	0.233129	0.00266249	0.00441013	0.546029	-0.120224	0.00979904	1.32879e-34	-0.022146	0.0367269	0.546514	0.0411212	19	0.957139	1
ENSG00000068697	2	ENSG00000068697	20242100	rs6705765	2	20252695	G	A	0.328221	-0.00231942	0.00383824	0.545649	-0.0757037	0.00830375	7.73752e-20	0.0306382	0.0508121	0.546529	0.10992	20	0.957139	1
ENSG00000133048	1	ENSG00000133048	203151968	rs10920579	1	203158972	A	G	0.174847	0.0027557	0.0045705	0.546553	-0.791794	0.00960151	0	-0.00348033	0.00577249	0.546564	0.532489	17	0.957139	1
ENSG00000103507	16	ENSG00000103507	31120769	rs1978487	16	31129942	C	T	0.392638	0.00229103	0.00379934	0.546504	0.251237	0.00813295	1.56814e-209	0.00911902	0.0151254	0.54658	0.504864	20	0.957139	1
ENSG00000095637	10	ENSG00000095637	97196349	rs7070798	10	97324127	C	T	0.303681	0.0024963	0.00413058	0.545614	-0.0763174	0.00882568	5.2778e-18	-0.0327094	0.0542557	0.546592	0.435304	19	0.957139	1
ENSG00000183439	4	ENSG00000183439	165887209	rs6834073	4	165875608	C	T	0.350716	-0.00236146	0.0039112	0.545998	0.1745	0.0162395	6.22909e-27	-0.0135327	0.0224491	0.546631	0.31095	16	0.957139	1
ENSG00000081985	1	ENSG00000081985	67817815	rs17129794	1	67794918	C	A	0.169734	0.0029332	0.00486716	0.54674	0.451382	0.0102508	0	0.00649827	0.0107838	0.546778	0.342008	20	0.957264	1
ENSG00000213433	5	ENSG00000213433	151145679	rs2964584	5	151142878	C	T	0.267894	-0.00256786	0.00426131	0.546775	-0.731096	0.0197132	4.62e-301	0.00351235	0.00582943	0.546828	0.506671	20	0.957264	1
ENSG00000239213	3	ENSG00000239213	136570732	rs6783999	3	136642823	C	T	0.341513	0.00239323	0.00396468	0.546083	-0.192071	0.020746	2.07909e-20	-0.0124602	0.0206856	0.546934	0.0251966	20	0.95734	1
ENSG00000261173	16	ENSG00000261173	47010397	rs2058673	16	47022778	A	G	0.0582822	-0.00558687	0.00925684	0.54615	-0.389778	0.0470303	1.1536e-16	0.0143335	0.0238119	0.54721	0.781385	18	0.957712	1
ENSG00000250661	1	ENSG00000250661	150134258	rs12063329	1	150002436	C	T	0.166667	0.00301369	0.00500433	0.54703	0.318128	0.0198396	7.27849e-58	0.00947319	0.0157416	0.547312	0.235648	20	0.957747	1
ENSG00000185591	12	ENSG00000185591	53792095	rs10876447	12	53770941	A	G	0.151329	-0.00307118	0.00510293	0.547275	0.404069	0.0160705	1.66038e-139	-0.00760064	0.0126325	0.54739	0.224584	20	0.957747	1
ENSG00000171130	7	ENSG00000171130	149573922	rs10952234	7	149568903	C	T	0.43047	-0.00224661	0.00373807	0.547834	0.455656	0.00767543	0	-0.0049305	0.00820413	0.547855	0.0663851	19	0.957747	1
ENSG00000249115	19	ENSG00000249115	36109948	rs12162245	19	36129216	A	G	0.138037	-0.00316146	0.00525218	0.547219	0.131899	0.0127151	3.27651e-25	-0.0239687	0.0398866	0.547892	0.386486	7	0.957747	1
ENSG00000180626	17	ENSG00000180626	5089004	rs1730488	17	5085857	T	C	0.101227	-0.00411879	0.00683638	0.546854	-0.121524	0.014602	8.62001e-17	0.0338928	0.0564026	0.547901	0.425927	20	0.957747	1
ENSG00000171055	2	ENSG00000171055	36825900	rs10180760	2	36779144	G	T	0.404908	-0.00228125	0.00379869	0.54815	0.652938	0.00743375	0	-0.00349382	0.00581797	0.548159	0.0762335	20	0.957747	1
ENSG00000164332	5	ENSG00000164332	158701566	rs12520035	5	158705370	G	A	0.123722	-0.0035899	0.00597529	0.547979	0.333967	0.019668	1.1509e-64	-0.0107493	0.0179031	0.54823	0.642651	17	0.957747	1
ENSG00000132781	1	ENSG00000132781	45800488	rs12139364	1	45890155	T	C	0.468303	-0.00220105	0.00366529	0.548165	-0.249377	0.00785134	2.14772e-221	0.00882621	0.0147004	0.548237	0.309963	20	0.957747	1
ENSG00000140526	15	ENSG00000140526	89688140	rs12437650	15	89613411	G	A	0.127812	-0.00345383	0.00575271	0.548251	-0.284366	0.0115453	5.96972e-134	0.0121457	0.020236	0.54837	0.348023	12	0.957747	1
ENSG00000196814	9	ENSG00000196814	129179224	rs10122788	9	129206832	G	A	0.425358	-0.00222503	0.00370808	0.548473	0.505005	0.0082702	0	-0.00440596	0.00734301	0.548493	0.796683	20	0.957747	1
ENSG00000242114	22	ENSG00000242114	30823281	rs11704358	22	30672352	T	G	0.257669	0.00260225	0.00433481	0.548297	0.184718	0.0103303	1.65244e-71	0.0140877	0.0234805	0.548522	0.618415	20	0.957747	1
ENSG00000218713	6	ENSG00000218713	53072445	rs9474440	6	53072967	T	G	0.156442	-0.00293981	0.00489916	0.548463	0.815309	0.0238167	7.91749e-257	-0.00360577	0.00600989	0.548524	0.773256	20	0.957747	1
ENSG00000137270	6	ENSG00000137270	53002694	rs9474440	6	53072967	T	G	0.156442	-0.00293981	0.00489916	0.548463	-0.330402	0.0109016	9.13057e-202	0.0088977	0.0148308	0.548541	0.699665	20	0.957747	1
ENSG00000237310	7	ENSG00000237310	65959577	rs4236208	7	65749078	C	T	0.376278	-0.00227965	0.00380175	0.548751	0.56308	0.0180157	1.91537e-214	-0.00404855	0.00675295	0.548825	0.31501	20	0.957747	1
ENSG00000197721	1	ENSG00000197721	207865109	rs3085	1	207857254	G	A	0.108384	-0.00358602	0.00598051	0.548761	-0.403789	0.0216644	1.56861e-77	0.00888092	0.0148186	0.548968	0.33794	14	0.957747	1
ENSG00000166359	19	ENSG00000166359	33644848	rs8113143	19	33652247	A	C	0.334356	-0.00237498	0.0039589	0.548566	0.103894	0.0084753	1.5146e-34	-0.0228597	0.0381509	0.549044	0.277348	20	0.957747	1
ENSG00000131389	3	ENSG00000131389	14487466	rs3773165	3	14524270	A	G	0.142127	-0.00307247	0.0051278	0.549053	0.447466	0.0108197	0	-0.00686638	0.0114608	0.549095	0.193721	14	0.957747	1
ENSG00000112149	6	ENSG00000112149	14127510	rs11753410	6	14107574	C	T	0.305726	-0.00247656	0.00413311	0.549039	-0.260238	0.00892192	4.88214e-187	0.00951652	0.0158854	0.549124	0.64583	20	0.957747	1
ENSG00000050165	11	ENSG00000050165	12007984	rs988667	11	12010581	C	T	0.0879346	0.00367947	0.00614284	0.549183	-0.537723	0.0134158	0	-0.00684268	0.0114251	0.549228	0.687951	20	0.957747	1
ENSG00000119688	14	ENSG00000119688	74760942	rs740526	14	74780039	C	T	0.497955	0.00220401	0.00366689	0.547803	0.0572598	0.00815759	2.2314e-12	0.0384914	0.0642739	0.549264	0.425048	4	0.957747	1
ENSG00000169860	3	ENSG00000169860	152554288	rs9847124	3	152590762	G	T	0.137014	0.00320359	0.00533317	0.548045	0.0815366	0.0115934	2.0214e-12	0.0392902	0.0656464	0.549498	0.0993181	5	0.957747	1
ENSG00000223884	2	ENSG00000223884	7210434	rs309295	2	7188238	G	A	0.411043	-0.0022373	0.00372811	0.548429	0.188168	0.0233987	8.85278e-16	-0.0118899	0.0198678	0.549538	0.395811	20	0.957747	1
ENSG00000246889	11	ENSG00000246889	70231473	rs7113595	11	70236819	C	T	0.144172	-0.00316639	0.00527465	0.548304	0.210224	0.0279553	5.4776e-14	-0.015062	0.0251704	0.549574	0.105873	9	0.957747	1
ENSG00000166321	10	ENSG00000166321	74880901	rs11000530	10	74914256	G	T	0.0593047	-0.00443522	0.00741167	0.549566	-0.560594	0.0151403	4.29107e-300	0.00791164	0.0132228	0.549618	0.205272	20	0.957747	1
ENSG00000267243	19	ENSG00000267243	29072489	rs10405814	19	29224425	T	C	0.420245	-0.00224072	0.00373167	0.5482	-0.0670282	0.009546	2.1934e-12	0.0334295	0.0558763	0.549655	0.24802	20	0.957747	1
ENSG00000258289	14	ENSG00000258289	65396194	rs4902336	14	65387262	T	C	0.189162	-0.0027424	0.00458521	0.549774	1.05537	0.00766215	0	-0.00259852	0.00434467	0.549778	0.0160297	20	0.957747	1
ENSG00000159263	21	ENSG00000159263	38096825	rs2835545	21	38323528	G	A	0.45501	-0.00221732	0.00369823	0.548797	0.063662	0.0081187	4.4555e-15	-0.0348296	0.0582612	0.549961	0.520387	20	0.957747	1
ENSG00000168887	2	ENSG00000168887	85836483	rs11127	2	85924729	T	C	0.407975	0.00226061	0.00377595	0.549381	-0.097048	0.00909592	1.4154e-26	-0.0232938	0.0389693	0.550009	0.840619	19	0.957747	1
ENSG00000266490	17	ENSG00000266490	29119620	rs6505211	17	29126951	A	G	0.165644	0.00294145	0.00491594	0.549606	0.322792	0.0245227	1.4328e-39	0.00911253	0.0152452	0.550018	0.897086	16	0.957747	1
ENSG00000147684	8	ENSG00000147684	125566047	rs3829037	8	125565328	C	T	0.233129	-0.00263916	0.00441318	0.549827	0.204921	0.011721	1.9239e-68	-0.0128789	0.0215486	0.550061	0.0834313	20	0.957747	1
ENSG00000048162	5	ENSG00000048162	175813462	rs1065206	5	175811233	T	C	0.0633947	0.00445155	0.00744713	0.550004	0.441875	0.0182426	1.29853e-129	0.0100742	0.0168586	0.550125	0.928922	12	0.957747	1
ENSG00000110321	11	ENSG00000110321	10824627	rs10743151	11	10828361	C	A	0.43047	0.00221876	0.0037093	0.549732	0.0999699	0.00807746	3.50719e-35	0.0221943	0.0371475	0.550197	0.561519	13	0.957747	1
ENSG00000176153	14	ENSG00000176153	65407700	rs4902336	14	65387262	T	C	0.189162	-0.0027424	0.00458521	0.549774	-0.129421	0.0100388	4.99317e-38	0.0211899	0.0354668	0.550203	0.0402444	20	0.957747	1
ENSG00000105499	19	ENSG00000105499	48582587	rs251693	19	48615437	C	T	0.43456	-0.00219625	0.00367687	0.550297	-0.601798	0.00724748	0	0.00364948	0.00610996	0.550308	0.401133	20	0.957747	1
ENSG00000269667	16	ENSG00000269667	86016842	rs6540239	16	86018861	T	C	0.135992	-0.00383095	0.00640527	0.549777	0.343492	0.0310802	2.14859e-28	-0.011153	0.0186748	0.55036	0.852156	8	0.957747	1
ENSG00000150667	15	ENSG00000150667	39983631	rs10152640	15	39910431	G	A	0.303681	0.00240981	0.00403165	0.550025	-0.119654	0.0087867	3.1474e-42	-0.0201398	0.0337267	0.550408	0.133781	20	0.957747	1
ENSG00000262874	19	ENSG00000262874	51892685	rs8111906	19	51894738	A	G	0.152352	-0.00320229	0.00536195	0.550357	0.486325	0.0155129	9.82071e-216	-0.00658467	0.0110274	0.55043	0.203106	7	0.957747	1
ENSG00000169499	8	ENSG00000169499	38795090	rs7015219	8	38820437	G	A	0.46319	0.00220249	0.00368586	0.550141	0.121423	0.00872242	4.73574e-44	0.0181389	0.0303835	0.550508	0.206689	20	0.957747	1
ENSG00000263531	17	ENSG00000263531	29191448	rs11651858	17	29170718	G	A	0.108384	-0.00360113	0.00602691	0.550168	0.48365	0.0334326	1.97538e-47	-0.00744573	0.0124719	0.550508	0.408193	20	0.957747	1
ENSG00000159216	21	ENSG00000159216	36758572	rs6517275	21	36451565	A	C	0.139059	-0.00317313	0.00528403	0.548165	-0.065476	0.0118775	3.5357e-08	0.0484625	0.0811793	0.55052	0.590752	7	0.957747	1
ENSG00000101210	20	ENSG00000101210	62124935	rs2274860	20	62126299	T	C	0.143149	0.00417637	0.00699599	0.55053	0.494816	0.0142129	1.46261e-265	0.00844025	0.0141406	0.550588	0.552526	8	0.957747	1
ENSG00000122547	7	ENSG00000122547	36266955	rs1882062	7	36188719	T	C	0.177914	0.0028007	0.00469138	0.550515	-0.231794	0.00976435	1.43411e-124	-0.0120827	0.0202458	0.550641	0.956305	20	0.957747	1
ENSG00000196312	9	ENSG00000196312	99742094	rs2406184	9	99605174	C	T	0.346626	0.00234703	0.00392546	0.549908	0.185001	0.0188707	1.0864e-22	0.0126866	0.021258	0.550648	0.295032	18	0.957747	1
ENSG00000064042	4	ENSG00000064042	41531842	rs6447061	4	41363729	G	A	0.398773	0.00225443	0.00377543	0.55042	0.119294	0.00825437	2.42799e-47	0.0188981	0.0316752	0.55076	0.141207	20	0.957747	1
ENSG00000251442	4	ENSG00000251442	79585455	rs10008069	4	79605287	A	G	0.359918	0.00224881	0.00376922	0.550759	-0.654179	0.00856238	0	-0.0034376	0.00576194	0.550771	0.656585	20	0.957747	1
ENSG00000162066	16	ENSG00000162066	2575890	rs4278751	16	2471514	G	A	0.333333	-0.00299107	0.00500793	0.550329	0.10723	0.00862036	1.601e-35	-0.0278939	0.0467564	0.550788	0.724934	12	0.957747	1
ENSG00000137265	6	ENSG00000137265	401593	rs12203592	6	396321	T	C	0.114519	0.00372862	0.00624282	0.55033	0.16724	0.0148136	1.47709e-29	0.022295	0.0373807	0.550887			0.957747	1
ENSG00000267080	17	ENSG00000267080	42258713	rs7213436	17	42252163	A	G	0.271984	-0.00314115	0.00527082	0.551207	-0.470142	0.00952352	0	0.00668129	0.0112119	0.551237	0.725562	20	0.957747	1
ENSG00000166340	11	ENSG00000166340	6637346	rs11040938	11	6654613	G	A	0.399796	-0.00221719	0.00372067	0.551233	-0.292906	0.00786529	1.51558e-303	0.00756963	0.0127042	0.551284	0.101344	19	0.957747	1
ENSG00000149781	11	ENSG00000149781	63982752	rs7394988	11	63957475	T	C	0.381391	0.0030714	0.00515144	0.551028	-0.132996	0.00820881	4.91322e-59	-0.0230939	0.0387601	0.551297	0.0118376	20	0.957747	1
ENSG00000184787	21	ENSG00000184787	46205444	rs6518204	21	46187385	A	G	0.313906	-0.00235589	0.0039539	0.551282	-0.244838	0.00832309	3.35876e-190	0.00962226	0.0161524	0.551364	0.389753	20	0.957747	1
ENSG00000159339	1	ENSG00000159339	17662594	rs2501776	1	17619279	C	T	0.215746	-0.00267828	0.00449617	0.551389	-0.44958	0.00937848	0	0.00595729	0.0100016	0.55142	0.829305	20	0.957747	1
ENSG00000105011	19	ENSG00000105011	14239044	rs10421422	19	14246429	G	T	0.336401	-0.00455472	0.00763064	0.550575	0.0783698	0.00918432	1.426e-17	-0.0581183	0.0976051	0.551547	0.071531	20	0.957747	1
ENSG00000160752	1	ENSG00000160752	155284498	rs1556488	1	155540660	G	T	0.274029	0.00247775	0.00415573	0.551025	-0.0899742	0.00941389	1.20519e-21	-0.0275385	0.0462778	0.551798	0.574614	20	0.957747	1
ENSG00000248469	5	ENSG00000248469	175482852	rs10475626	5	175571151	G	A	0.425358	0.0027354	0.00459549	0.551685	0.466279	0.0197623	4.39952e-123	0.00586645	0.0098588	0.551812	0.862519	20	0.957747	1
ENSG00000167383	19	ENSG00000167383	44937225	rs2571174	19	44934489	G	A	0.106339	0.00374902	0.0062726	0.550052	0.0903149	0.0145961	6.1087e-10	0.0415106	0.0697758	0.551901	0.173946	8	0.957747	1
ENSG00000142556	19	ENSG00000142556	52524755	rs1433089	19	52506985	C	T	0.178937	0.00295026	0.00494844	0.551041	0.0929755	0.010389	3.57421e-19	0.0317316	0.053341	0.551922	0.560836	12	0.957747	1
ENSG00000108244	17	ENSG00000108244	39086417	rs2315603	17	39091943	G	A	0.381391	-0.00227637	0.00382662	0.551926	0.479533	0.0084327	0	-0.00474705	0.00798034	0.551948	0.118657	20	0.957747	1
ENSG00000136250	7	ENSG00000136250	36658305	rs7782947	7	36749782	C	T	0.395706	0.00223987	0.00376547	0.551948	0.587448	0.00747866	0	0.00381288	0.00641007	0.55196	0.00558617	20	0.957747	1
ENSG00000234477	17	ENSG00000234477	39104930	rs2315603	17	39091943	G	A	0.381391	-0.00227637	0.00382662	0.551926	0.487861	0.0221266	9.85246e-108	-0.00466602	0.00784653	0.552071	0.145062	20	0.957747	1
ENSG00000107614	10	ENSG00000107614	17214153	rs10904905	10	17242462	G	A	0.151329	0.00309503	0.00520271	0.551918	-0.237217	0.0113452	4.43433e-97	-0.0130472	0.0219411	0.552079	0.0775969	5	0.957747	1
ENSG00000250992	5	ENSG00000250992	175468814	rs10475626	5	175571151	G	A	0.425358	0.0027354	0.00459549	0.551685	0.296042	0.0225508	2.2819e-39	0.00923991	0.015539	0.552094	0.881116	20	0.957747	1
ENSG00000167635	19	ENSG00000167635	36717590	rs2972548	19	36749804	C	T	0.380368	-0.00229186	0.00384823	0.551468	-0.084448	0.00837695	6.70404e-24	0.0271393	0.0456487	0.552161	0.220733	12	0.957747	1
ENSG00000173456	11	ENSG00000173456	119206630	rs12795576	11	119205830	G	A	0.42638	-0.0021853	0.00367099	0.551651	0.0878147	0.00794631	2.16788e-28	-0.0248854	0.0418645	0.552227	0.717819	9	0.957747	1
ENSG00000269619	19	ENSG00000269619	47850274	rs2972607	19	47850277	G	A	0.254601	0.00256446	0.0043137	0.552183	0.462011	0.015712	4.75408e-190	0.00555065	0.00933869	0.552264	0.441781	17	0.957747	1
ENSG00000132436	7	ENSG00000132436	50514959	rs12719019	7	50476139	C	T	0.527607	-0.00218775	0.00368078	0.552262	-0.446262	0.00754458	0	0.0049024	0.00824842	0.552283	0.385186	20	0.957747	1
ENSG00000257261	12	ENSG00000257261	46813756	rs1492888	12	46660508	T	C	0.323108	0.00244717	0.00411716	0.552255	0.672865	0.0187661	1.51515e-281	0.00363695	0.0061197	0.55231	0.320005	20	0.957747	1
ENSG00000163319	4	ENSG00000163319	84383986	rs6535473	4	84364808	T	C	0.51227	0.00219608	0.00369428	0.552209	0.135559	0.00793646	2.06978e-65	0.0162001	0.0272686	0.55245	0.939449	20	0.957747	1
ENSG00000267321	17	ENSG00000267321	33898475	rs9916483	17	34010500	A	G	0.0224949	-0.00699832	0.0117561	0.551647	0.485523	0.0525298	2.4013e-20	-0.014414	0.0242634	0.552469	0.923101	4	0.957747	1
ENSG00000164244	5	ENSG00000164244	126872041	rs453202	5	126855505	G	T	0.332311	0.00230118	0.00387276	0.55238	0.169796	0.0083686	1.58881e-91	0.0135527	0.0228181	0.552551	0.42525	20	0.957747	1
ENSG00000249695	12	ENSG00000249695	252456	rs2291926	12	250605	G	A	0.0470348	0.00439861	0.00739877	0.552174	0.412346	0.0323541	3.33241e-37	0.0106673	0.0179626	0.552606	0.496584	4	0.957747	1
ENSG00000226742	18	ENSG00000226742	77727691	rs7237754	18	77833127	A	G	0.356851	0.00226094	0.00380716	0.552602	0.303112	0.00899085	3.67843e-249	0.00745908	0.0125622	0.552664	0.171562	20	0.957747	1
ENSG00000251532	5	ENSG00000251532	1548023	rs6897307	5	1568442	C	T	0.0439673	0.00492403	0.00829005	0.552533	0.795397	0.038932	8.97651e-93	0.00619066	0.0104269	0.552701	0.985088	6	0.957747	1
ENSG00000259865	1	ENSG00000259865	247351205	rs6691539	1	247372672	T	C	0.298569	-0.00246964	0.0041574	0.552488	0.354477	0.0204983	5.31157e-67	-0.006967	0.0117352	0.552723	0.0926148	20	0.957747	1
ENSG00000232347	1	ENSG00000232347	247389559	rs6691539	1	247372672	T	C	0.298569	-0.00246964	0.0041574	0.552488	0.378593	0.0229941	6.56797e-61	-0.00652321	0.0109883	0.552747	0.155878	20	0.957747	1
ENSG00000263568	1	ENSG00000263568	247365315	rs6691539	1	247372672	T	C	0.298569	-0.00246964	0.0041574	0.552488	-0.245135	0.0212636	9.48915e-31	0.0100746	0.0169821	0.553015	0.134908	20	0.957747	1
ENSG00000235078	2	ENSG00000235078	3525007	rs10205909	2	3526603	G	A	0.348671	-0.00297044	0.00499225	0.551836	-0.15537	0.0208892	1.0238e-13	0.0191185	0.032234	0.553103	0.399414	6	0.957747	1
ENSG00000196335	7	ENSG00000196335	23810959	rs12700457	7	23720720	T	G	0.42638	-0.00221005	0.00371173	0.551561	-0.0561496	0.00835088	1.7705e-11	0.03936	0.066363	0.553113	0.00415396	20	0.957747	1
ENSG00000196937	7	ENSG00000196937	121012661	rs2707460	7	120986360	G	A	0.170757	0.00283885	0.00478008	0.552584	-0.247944	0.0221577	4.5643e-29	-0.0114496	0.019306	0.553143	0.926224	8	0.957747	1
ENSG00000173678	7	ENSG00000173678	102296309	rs2109995	7	102375663	A	G	0.159509	0.002937	0.00495053	0.553001	0.545425	0.0285964	4.217e-81	0.00538479	0.00908085	0.553192	0.60846	20	0.957747	1
ENSG00000250326	4	ENSG00000250326	143980181	rs13111543	4	144184364	T	C	0.0817996	-0.00395076	0.00664646	0.552234	0.14115	0.0175038	7.38383e-16	-0.0279898	0.0472155	0.55331	0.0291339	13	0.957747	1
ENSG00000146834	7	ENSG00000146834	100029077	rs1000215	7	100004543	C	T	0.199387	-0.00277443	0.00467998	0.553296	-0.299405	0.00998589	1.64473e-197	0.00926648	0.015634	0.553373	0.0796624	20	0.957747	1
ENSG00000166913	20	ENSG00000166913	43525745	rs2239535	20	43516156	A	G	0.248466	0.00260374	0.00438892	0.553013	0.125833	0.0092527	4.0263e-42	0.020692	0.0349121	0.55339	0.891527	17	0.957747	1
ENSG00000103381	16	ENSG00000103381	12827396	rs10852359	16	12892036	C	T	0.134969	0.00290818	0.00490702	0.55341	0.314039	0.0103048	5.57148e-204	0.00926058	0.0156285	0.553485	0.454157	9	0.957747	1
ENSG00000140521	15	ENSG00000140521	89868813	rs2238300	15	89851580	A	G	0.398773	-0.00224266	0.00378169	0.55316	0.11342	0.00813164	3.23547e-44	-0.019773	0.0333724	0.553518	0.315269	20	0.957747	1
ENSG00000256417	12	ENSG00000256417	5446232	rs12424642	12	5481680	T	C	0.183027	-0.00379875	0.00640007	0.552815	0.27024	0.0274522	7.27596e-23	-0.014057	0.023726	0.553535	0.145018	13	0.957747	1
ENSG00000267385	19	ENSG00000267385	4534259	rs10406628	19	4530261	G	A	0.0838446	-0.00402104	0.00677786	0.553007	-0.200038	0.0180374	1.3997e-28	0.0201013	0.0339312	0.553574	0.543064	7	0.957747	1
ENSG00000161800	12	ENSG00000161800	50398812	rs2292720	12	50384171	C	T	0.0654397	0.0042599	0.00718381	0.55319	0.219282	0.0162791	2.34232e-41	0.0194266	0.0327923	0.553574	0.607726	7	0.957747	1
ENSG00000034533	3	ENSG00000034533	130739606	rs1061483	3	130692616	G	A	0.221881	0.00264319	0.00445852	0.553288	-0.14668	0.00985208	3.93213e-50	-0.0180201	0.0304204	0.553603	0.587152	20	0.957747	1
ENSG00000105501	19	ENSG00000105501	52132466	rs2053924	19	52123549	G	A	0.0981595	-0.0034258	0.00578257	0.553559	-0.51067	0.0136201	1.16239e-307	0.00670844	0.0113249	0.553608	0.0801477	4	0.957747	1
ENSG00000160191	21	ENSG00000160191	44134682	rs2839581	21	44158405	C	A	0.308793	0.00234021	0.0039514	0.553684	0.653733	0.00861202	0	0.00357977	0.00604455	0.553696	0.565774	20	0.957747	1
ENSG00000100348	22	ENSG00000100348	36870580	rs742144	22	36894622	A	G	0.235174	0.00270325	0.00455992	0.553296	0.123032	0.00947901	1.6013e-38	0.021972	0.0371015	0.553709	0.476836	17	0.957747	1
ENSG00000187735	8	ENSG00000187735	54907100	rs952194	8	55040026	T	C	0.165644	0.00328771	0.0055276	0.551991	0.145744	0.0232077	3.38569e-10	0.022558	0.0380964	0.553763	0.358639	8	0.957747	1
ENSG00000119514	9	ENSG00000119514	101591172	rs2295928	9	101609706	C	T	0.0705521	-0.00487773	0.00823133	0.553461	-0.241551	0.018423	2.83323e-39	0.0201934	0.0341118	0.553866	0.364543	9	0.957747	1
ENSG00000255182	8	ENSG00000255182	145725914	rs3816732	8	145724275	C	T	0.461145	0.00272621	0.00460481	0.553827	-0.495875	0.0178764	2.36534e-169	-0.00549778	0.00928835	0.553917	0.402255	20	0.957747	1
ENSG00000176909	19	ENSG00000176909	49219488	rs281385	19	49217261	A	G	0.139059	-0.00332748	0.00559108	0.551749	-0.0639094	0.0114271	2.2344e-08	0.0520656	0.0879784	0.553984	0.184727	5	0.957747	1
ENSG00000266541	18	ENSG00000266541	9588782	rs2306134	18	9562042	T	C	0.165644	0.00295741	0.00498648	0.553124	0.264381	0.0294083	2.47229e-19	0.0111862	0.018902	0.553985	0.333712	15	0.957747	1
ENSG00000073910	13	ENSG00000073910	32738115	rs798993	13	32784082	G	A	0.464213	0.00218048	0.00368201	0.553718	0.114104	0.00797331	1.87349e-46	0.0191095	0.0322964	0.554057	0.936481	20	0.957747	1
ENSG00000225431	21	ENSG00000225431	44027279	rs2839581	21	44158405	C	A	0.308793	0.00234021	0.0039514	0.553684	0.294193	0.0226889	1.89731e-38	0.00795468	0.0134453	0.554097	0.8871	17	0.957747	1
ENSG00000235477	1	ENSG00000235477	161339783	rs16832908	1	161347435	T	G	0.0501022	-0.00455697	0.00770108	0.554031	-0.888723	0.031856	2.81338e-171	0.00512755	0.00866728	0.55412	0.359075	12	0.957747	1
ENSG00000166986	12	ENSG00000166986	57890290	rs3782126	12	57856933	C	T	0.334356	-0.00290955	0.0049142	0.553804	0.155524	0.0124347	6.8186e-36	-0.0187081	0.0316332	0.554248	0.416636	20	0.957747	1
ENSG00000189046	12	ENSG00000189046	109528714	rs1642033	12	109564771	C	T	0.0388548	-0.00529985	0.00895866	0.554126	-0.389023	0.0184525	1.1538e-98	0.0136235	0.0230377	0.554282	0.553981	20	0.957747	1
ENSG00000224870	1	ENSG00000224870	1336164	rs2765015	1	1308982	A	G	0.0255624	-0.00838731	0.0141845	0.554319	-0.615504	0.0372906	3.34391e-61	0.0136267	0.0230601	0.554573	0.000403329	12	0.957747	1
ENSG00000181847	3	ENSG00000181847	114012447	rs2654758	3	114016047	C	T	0.329243	0.00303411	0.00513507	0.554614	0.293098	0.00862707	5.35861e-253	0.0103519	0.0175226	0.554674	0.271101	20	0.957747	1
ENSG00000172349	15	ENSG00000172349	81528510	rs4778641	15	81604388	C	T	0.406953	-0.00224483	0.00379956	0.554646	0.359361	0.00798086	0	-0.00624672	0.010574	0.55468	0.725265	20	0.957747	1
ENSG00000162878	2	ENSG00000162878	42280414	rs4952382	2	42108881	A	C	0.389571	-0.00221697	0.00374983	0.554374	-0.115146	0.00871964	8.16655e-40	0.0192535	0.0325984	0.554771	0.756394	10	0.957747	1
ENSG00000139174	12	ENSG00000139174	42918148	rs7304375	12	43090701	C	T	0.40593	-0.00222419	0.00376378	0.554557	0.156232	0.00873147	1.33712e-71	-0.0142365	0.0241041	0.554772	0.623392	20	0.957747	1
ENSG00000114166	3	ENSG00000114166	20138705	rs2948085	3	20098119	T	C	0.147239	-0.00288209	0.00487834	0.554659	0.28563	0.0117913	1.24911e-129	-0.0100903	0.0170843	0.554777	0.531025	20	0.957747	1
ENSG00000161981	16	ENSG00000161981	105339	rs8466	16	97354	G	A	0.161554	-0.00380643	0.00644827	0.554988	-0.663273	0.0121756	0	0.00573886	0.00972247	0.555011	0.716593	9	0.957747	1
ENSG00000226942	16	ENSG00000226942	83828	rs8466	16	97354	G	A	0.161554	-0.00380643	0.00644827	0.554988	-0.875387	0.0259984	1.54716e-248	0.00434828	0.00736733	0.555049	0.604059	5	0.957747	1
ENSG00000203363	2	ENSG00000203363	85913673	rs2366807	2	85926598	A	G	0.407975	0.00222868	0.00377584	0.555025	-0.819972	0.0160623	0	-0.002718	0.00460516	0.555051	0.817633	20	0.957747	1
ENSG00000260947	9	ENSG00000260947	33699220	rs16933401	9	33685835	T	C	0.0654397	-0.00490644	0.00831296	0.555046	1.17833	0.040719	3.97343e-184	-0.0041639	0.00705635	0.555128	0.518063	20	0.957747	1
ENSG00000231439	16	ENSG00000231439	74016	rs8466	16	97354	G	A	0.161554	-0.00380643	0.00644827	0.554988	-0.287109	0.0187908	1.05221e-52	0.0132578	0.0224761	0.555283	0.54028	4	0.957747	1
ENSG00000265749	17	ENSG00000265749	8276763	rs422679	17	8285398	T	C	0.299591	-0.00231105	0.00390622	0.554097	-0.162548	0.0215364	4.43351e-14	0.0142176	0.0241048	0.555309	0.483379	9	0.957747	1
ENSG00000205629	16	ENSG00000205629	25156301	rs277904	16	25176770	G	A	0.289366	-0.00309295	0.00524064	0.555065	-0.16383	0.00986534	6.24326e-62	0.0188791	0.0320085	0.555315	0.486133	15	0.957747	1
ENSG00000140263	15	ENSG00000140263	45342342	rs12902975	15	45267670	C	T	0.0869121	0.00371727	0.00629929	0.555118	-0.240929	0.0155102	2.05507e-54	-0.0154289	0.0261647	0.555403	0.541891	12	0.957747	1
ENSG00000163131	1	ENSG00000163131	150720492	rs12403255	1	150660412	T	C	0.432515	0.00221215	0.00375139	0.5554	0.265246	0.00793569	6.04236e-245	0.00833999	0.0141453	0.555461	0.189049	20	0.957747	1
ENSG00000140323	15	ENSG00000140323	40656846	rs2289328	15	40705417	A	G	0.145194	0.00293868	0.00498236	0.555314	0.232766	0.0110422	1.22408e-98	0.012625	0.0214134	0.555469	0.737928	17	0.957747	1
ENSG00000213551	10	ENSG00000213551	74975870	rs3829166	10	74879374	C	A	0.0582822	-0.00436556	0.0073971	0.555075	-0.345568	0.0274374	2.2553e-36	0.012633	0.0214291	0.555509	0.259474	20	0.957747	1
ENSG00000076513	12	ENSG00000076513	110457279	rs16940705	12	110374339	A	G	0.0633947	-0.00452143	0.00764632	0.554305	-0.115896	0.0155465	9.00041e-14	0.0390128	0.0661829	0.555546	0.415138	17	0.957747	1
ENSG00000134970	5	ENSG00000134970	114958947	rs400570	5	114951553	A	G	0.451943	-0.0027024	0.00457735	0.554933	0.0759197	0.00798684	1.989e-21	-0.0355955	0.0604082	0.555694	0.03394	20	0.957747	1
ENSG00000234769	16	ENSG00000234769	66747	rs8466	16	97354	G	A	0.161554	-0.00380643	0.00644827	0.554988	-0.267188	0.0283236	3.97012e-21	0.0142463	0.0241811	0.555761	0.848068	4	0.957747	1
ENSG00000184470	22	ENSG00000184470	19896190	rs5992495	22	19882984	G	T	0.175869	-0.00289689	0.00491571	0.555651	-0.248178	0.0112995	6.4206e-107	0.0116726	0.0198143	0.555793	0.487428	14	0.957747	1
ENSG00000218739	2	ENSG00000218739	37432249	rs2110965	2	37472804	T	C	0.379346	0.00218012	0.00370098	0.555818	0.474523	0.0181792	3.40621e-150	0.00459433	0.00780135	0.555918	0.81392	20	0.957747	1
ENSG00000198453	19	ENSG00000198453	37448416	rs7256746	19	37665975	C	T	0.368098	-0.00223222	0.00378363	0.555212	0.0756154	0.00836861	1.6311e-19	-0.0295207	0.0501443	0.556053	0.943608	20	0.957747	1
ENSG00000014257	3	ENSG00000014257	132061676	rs6766469	3	131984240	G	A	0.114519	0.00319269	0.00542462	0.55616	-0.631424	0.0110629	0	-0.00505633	0.00859154	0.556181	0.87728	20	0.957747	1
ENSG00000237984	9	ENSG00000237984	33675499	rs16933401	9	33685835	T	C	0.0654397	-0.00490644	0.00831296	0.555046	0.176471	0.0235396	6.53948e-14	-0.027803	0.0472523	0.556267	0.444407	11	0.957747	1
ENSG00000167676	19	ENSG00000167676	4509960	rs3816048	19	4475606	T	C	0.466258	0.00218825	0.00370519	0.554794	0.0648545	0.00956527	1.2001e-11	0.033741	0.0573472	0.556288	0.75287	8	0.957747	1
ENSG00000258476	15	ENSG00000258476	94413961	rs1342523	15	94398228	C	A	0.141104	0.00312238	0.00530825	0.55639	0.831235	0.0240028	8.69131e-263	0.00375631	0.0063869	0.556447	0.107599	12	0.957747	1
ENSG00000161180	22	ENSG00000161180	21989311	rs12158299	22	21979584	T	C	0.191207	0.00277107	0.00469164	0.554761	-0.0618116	0.00996029	5.4419e-10	-0.044831	0.0762453	0.556543	0.367669	7	0.957747	1
ENSG00000172172	8	ENSG00000172172	121425321	rs13269481	8	121531154	G	A	0.314928	0.00230935	0.0039229	0.556073	0.0932271	0.00844418	2.4394e-28	0.0247712	0.0421387	0.556634	0.71412	15	0.957747	1
ENSG00000149782	11	ENSG00000149782	64027808	rs11231741	11	64046885	T	C	0.299591	-0.00234042	0.00397651	0.556155	-0.142891	0.0127526	3.86232e-29	0.0163791	0.0278674	0.556699	0.0374026	20	0.957747	1
ENSG00000131143	16	ENSG00000131143	85836444	rs8587	16	85813231	A	C	0.204499	-0.00267144	0.00454391	0.556588	0.201854	0.0103719	2.3241e-84	-0.0132345	0.0225211	0.556768	0.586081	16	0.957747	1
ENSG00000117335	1	ENSG00000117335	207947130	rs11118668	1	208017915	T	C	0.199387	-0.002662	0.00451721	0.555659	-0.0739947	0.00964477	1.6933e-14	0.0359756	0.0612276	0.55682	0.146694	15	0.957747	1
ENSG00000197857	19	ENSG00000197857	12370601	rs11672533	19	12417191	T	G	0.0961145	0.00349659	0.00592442	0.555057	0.0811514	0.01326	9.35752e-10	0.0430872	0.0733432	0.556885	0.830606	9	0.957747	1
ENSG00000165650	10	ENSG00000165650	119087489	rs1638670	10	119154977	G	A	0.278119	0.00227345	0.00387026	0.556924	0.571085	0.00787698	0	0.00398093	0.00677725	0.556937	0.588676	14	0.957747	1
ENSG00000245888	16	ENSG00000245888	27290669	rs4547336	16	27316401	C	A	0.4182	-0.00218147	0.00370516	0.556018	-0.163902	0.0191605	1.1869e-17	0.0133096	0.0226593	0.556951	0.754058	20	0.957747	1
ENSG00000233056	21	ENSG00000233056	44341334	rs2839603	21	44324506	C	T	0.0961145	-0.00411635	0.00699585	0.556265	-0.396799	0.0414152	9.61102e-22	0.0103739	0.0176639	0.557008	0.816305	12	0.957747	1
ENSG00000124693	6	ENSG00000124693	26032052	rs2213284	6	26031868	G	A	0.332311	-0.00233952	0.00398191	0.556842	-0.141662	0.00866637	4.62973e-60	0.0165148	0.0281266	0.557097	0.0575304	20	0.957747	1
ENSG00000200204	16	ENSG00000200204	3136222	rs12919933	16	3137261	A	G	0.49182	-0.00216827	0.00369141	0.556947	0.445184	0.021211	8.37161e-98	-0.00487051	0.00829513	0.557101	0.176681	19	0.957747	1
ENSG00000103707	15	ENSG00000103707	65308411	rs6494509	15	65307463	C	T	0.451943	-0.00215885	0.00367325	0.556719	-0.102758	0.00795337	3.47139e-38	0.0210091	0.0357837	0.557127	0.62186	19	0.957747	1
ENSG00000179467	20	ENSG00000179467	55097634	rs1061532	20	55089031	A	G	0.345603	-0.00229332	0.00389307	0.555809	0.144617	0.0201562	7.2413e-13	-0.0158579	0.0270105	0.557134	0.843152	11	0.957747	1
ENSG00000116750	1	ENSG00000116750	193007063	rs3820417	1	193001209	C	T	0.275051	0.00259147	0.00440553	0.556377	0.0884017	0.00946384	9.5429e-21	0.0293147	0.049934	0.557157	0.603483	17	0.957747	1
ENSG00000070610	9	ENSG00000070610	35743423	rs10814274	9	35734956	T	C	0.433538	-0.00219102	0.00373313	0.557262	0.44484	0.00760156	0	-0.00492542	0.0083925	0.557281	0.0674575	20	0.957747	1
ENSG00000107185	9	ENSG00000107185	35753887	rs10814274	9	35734956	T	C	0.433538	-0.00219102	0.00373313	0.557262	-0.264517	0.00788931	1.85298e-246	0.00828312	0.0141152	0.557322	0.0433528	20	0.957747	1
ENSG00000032219	14	ENSG00000032219	58802854	rs10151525	14	58772018	G	A	0.0593047	0.00455632	0.00775885	0.557042	0.254729	0.0174728	3.84316e-48	0.017887	0.030484	0.557361	0.16218	7	0.957747	1
ENSG00000197363	8	ENSG00000197363	146030407	rs1625919	8	146066053	C	T	0.340491	0.00223719	0.00381248	0.557334	0.161876	0.00818054	3.77738e-87	0.0138203	0.0235621	0.557507	0.559067	20	0.957747	1
ENSG00000254231	8	ENSG00000254231	87350523	rs2976194	8	87342029	A	G	0.187117	-0.00282165	0.00480355	0.556928	-0.256992	0.0240521	1.1991e-26	0.0109796	0.0187197	0.557523	0.321636	18	0.957747	1
ENSG00000187109	12	ENSG00000187109	76458741	rs35400189	12	76489264	A	G	0.41411	-0.00221538	0.00377365	0.55716	-0.248367	0.0184591	2.87738e-41	0.00891977	0.0152083	0.557535	0.634911	9	0.957747	1
ENSG00000137747	11	ENSG00000137747	117785766	rs2256111	11	117864047	A	G	0.49182	0.00216278	0.00368188	0.556928	-0.0834492	0.00796089	1.04071e-25	-0.0259173	0.0441905	0.557546	0.797811	14	0.957747	1
ENSG00000125457	17	ENSG00000125457	73264808	rs733301	17	73270159	T	C	0.314928	0.00233095	0.00397493	0.557599	-0.365802	0.00849106	0	-0.00637216	0.0108674	0.557635	0.65559	20	0.957747	1
ENSG00000155660	7	ENSG00000155660	148712943	rs6464929	7	148717467	A	G	0.230061	-0.00267495	0.00456241	0.557673	0.200174	0.00995454	6.18014e-90	-0.0133631	0.0228019	0.55784	0.946792	20	0.957747	1
ENSG00000181458	3	ENSG00000181458	100253875	rs12631075	3	100210775	A	C	0.166667	-0.00288652	0.00492522	0.557829	0.3672	0.0101239	4.7226e-288	-0.00786088	0.0134147	0.557881	0.136406	20	0.957747	1
ENSG00000099866	19	ENSG00000099866	497261	rs28992471	19	580012	A	C	0.110429	-0.00386615	0.00657228	0.556364	-0.111509	0.0170979	6.94691e-11	0.0346711	0.0591787	0.557962	0.968897	5	0.957747	1
ENSG00000158042	11	ENSG00000158042	6703322	rs4758117	11	6689064	T	C	0.169734	-0.00300353	0.00512264	0.557657	-0.153093	0.0103068	6.59312e-50	0.019619	0.0334871	0.557964	0.447547	20	0.957747	1
ENSG00000163510	2	ENSG00000163510	180840721	rs10497553	2	180823590	C	T	0.343558	0.00283766	0.00483622	0.55737	-0.107638	0.0101668	3.4166e-26	-0.026363	0.0449993	0.557974	0.135011	14	0.957747	1
ENSG00000212916	1	ENSG00000212916	232943367	rs12409898	1	232941153	C	T	0.290389	-0.00236554	0.00403721	0.55792	-0.224092	0.0096694	8.06324e-119	0.0105561	0.0180216	0.558046	0.357805	20	0.957747	1
ENSG00000160213	21	ENSG00000160213	45194359	rs2838367	21	45214581	A	G	0.326176	0.00227161	0.00387822	0.558053	-0.647144	0.00797786	0	-0.00351021	0.00599298	0.558064	0.624095	20	0.957747	1
ENSG00000130656	16	ENSG00000130656	203594	rs2461286	16	203254	A	G	0.324131	-0.00283933	0.00484748	0.558055	0.793599	0.00914941	0	-0.00357779	0.00610836	0.558064	0.681225	20	0.957747	1
ENSG00000227262	6	ENSG00000227262	29894255	rs387603	6	29645578	A	C	0.0245399	0.00806733	0.0137473	0.557319	-0.674024	0.0782657	7.1797e-18	-0.0119689	0.0204432	0.558231			0.957747	1
ENSG00000233916	6	ENSG00000233916	29676113	rs387603	6	29645578	A	C	0.0245399	0.00806733	0.0137473	0.557319	-0.661488	0.0846521	5.53132e-15	-0.0121957	0.020841	0.558426			0.957747	1
ENSG00000126524	7	ENSG00000126524	66456626	rs34785430	7	66399649	T	G	0.107362	-0.00351666	0.00598473	0.556797	-0.1269	0.019697	1.1744e-10	0.0277121	0.0473568	0.558429	0.47704	11	0.957747	1
ENSG00000126464	19	ENSG00000126464	50112298	rs11083979	19	50096144	C	T	0.220859	-0.00256993	0.00437901	0.557287	0.0764984	0.0099883	1.8768e-14	-0.0335946	0.0574109	0.558439	0.139898	15	0.957747	1
ENSG00000160214	21	ENSG00000160214	45217284	rs2838367	21	45214581	A	G	0.326176	0.00227161	0.00387822	0.558053	-0.130691	0.00989546	7.97358e-40	-0.0173815	0.0297039	0.55844	0.462763	20	0.957747	1
ENSG00000214274	14	ENSG00000214274	21159733	rs1010461	14	21153788	C	A	0.457055	-0.00216261	0.00369745	0.55862	-0.508151	0.00752861	0	0.00425584	0.00727655	0.558635	0.368659	20	0.957747	1
ENSG00000136840	9	ENSG00000136840	130674741	rs6781	9	130698043	A	G	0.125767	0.00405522	0.00693081	0.55848	-0.211598	0.0114234	1.34222e-76	-0.0191647	0.0327709	0.558676	0.0770427	19	0.957747	1
ENSG00000167103	9	ENSG00000167103	130688117	rs6781	9	130698043	A	G	0.125767	0.00405522	0.00693081	0.55848	0.166943	0.0114857	7.29262e-48	0.024291	0.0415496	0.558799	0.348283	12	0.957747	1
ENSG00000092203	14	ENSG00000092203	21956037	rs1263790	14	21968619	G	A	0.0644172	-0.00453584	0.0077414	0.557929	-0.136726	0.0158032	5.06931e-18	0.0331747	0.0567495	0.55883	0.578454	15	0.957747	1
ENSG00000181830	11	ENSG00000181830	45830094	rs3808976	11	45827350	G	A	0.254601	0.00267754	0.00458033	0.558835	0.318418	0.00956295	4.26731e-243	0.00840889	0.0143869	0.558896	0.524601	20	0.957747	1
ENSG00000217930	16	ENSG00000217930	4393579	rs3848371	16	4371526	G	A	0.135992	-0.00337666	0.0057764	0.558842	-0.717413	0.026169	1.83718e-165	0.00470672	0.00805354	0.558931	0.718888	20	0.957747	1
ENSG00000164252	5	ENSG00000164252	76343067	rs9293702	5	76355054	G	A	0.368098	0.00220894	0.00377375	0.558316	0.0785567	0.00816225	6.3074e-22	0.028119	0.0481272	0.559042	0.565393	14	0.957747	1
ENSG00000262246	16	ENSG00000262246	4440124	rs3848371	16	4371526	G	A	0.135992	-0.00337666	0.0057764	0.558842	-0.236623	0.0146816	1.93791e-58	0.0142702	0.0244279	0.5591	0.67859	20	0.957747	1
ENSG00000132676	1	ENSG00000132676	155683277	rs2297775	1	155735012	C	T	0.292434	0.00235681	0.00403357	0.55902	-0.202882	0.00872222	1.11639e-119	-0.0116166	0.0198876	0.559144	0.65464	20	0.957747	1
ENSG00000141161	17	ENSG00000141161	33495600	rs16970673	17	33493897	T	C	0.112474	0.0034923	0.00597922	0.559171	0.472901	0.0126443	3.83476e-306	0.00738484	0.0126452	0.559219	0.596415	20	0.957747	1
ENSG00000073536	17	ENSG00000073536	33462553	rs16970673	17	33493897	T	C	0.112474	0.0034923	0.00597922	0.559171	0.452094	0.0126255	8.29139e-281	0.00772474	0.0132274	0.559223	0.5347	20	0.957747	1
ENSG00000111481	12	ENSG00000111481	54720309	rs2178395	12	54737850	A	G	0.127812	-0.00346113	0.00591989	0.558775	0.149745	0.0122619	2.67561e-34	-0.0231135	0.0395784	0.559225	0.174767	12	0.957747	1
ENSG00000157873	1	ENSG00000157873	2491949	rs10797432	1	2501338	T	C	0.464213	-0.00214324	0.00366991	0.559218	0.359774	0.00841322	0	-0.00595718	0.0102015	0.559254	0.440014	20	0.957747	1
ENSG00000203761	1	ENSG00000203761	155650558	rs2297775	1	155735012	C	T	0.292434	0.00235681	0.00403357	0.55902	-0.283455	0.0190984	7.86176e-50	-0.00831458	0.0142411	0.559324	0.73962	20	0.957747	1
ENSG00000188313	3	ENSG00000188313	146247809	rs2587014	3	146258463	G	A	0.256646	-0.00247116	0.00423219	0.55929	-0.478081	0.0128311	7.38025e-304	0.00516891	0.00885353	0.559339	0.0206984	20	0.957747	1
ENSG00000270079	19	ENSG00000270079	2287552	rs1476563	19	2282772	G	A	0.0572597	0.00465244	0.00793405	0.557614	-0.307605	0.049242	4.1895e-10	-0.0151247	0.0259064	0.559339	0.422112	5	0.957747	1
ENSG00000185379	17	ENSG00000185379	33437676	rs16970673	17	33493897	T	C	0.112474	0.0034923	0.00597922	0.559171	0.282167	0.0142601	3.83786e-87	0.0123767	0.0211996	0.559342	0.591995	20	0.957747	1
ENSG00000203799	6	ENSG00000203799	109644248	rs884366	6	109574095	A	G	0.314928	0.00232221	0.00397215	0.558802	-0.10311	0.00961062	7.45583e-27	-0.0225216	0.0385804	0.559384	0.754063	20	0.957747	1
ENSG00000166974	18	ENSG00000166974	32640163	rs570861	18	32624809	C	T	0.135992	0.00318844	0.00546155	0.559356	0.356081	0.0113302	8.49494e-217	0.00895428	0.0153406	0.559423	0.860679	20	0.957747	1
ENSG00000105784	7	ENSG00000105784	87359237	rs28381744	7	87315922	C	A	0.0306748	-0.00740658	0.01268	0.559143	0.405945	0.0269709	3.39026e-51	-0.0182453	0.0312593	0.559438	0.110523	4	0.957747	1
ENSG00000151882	5	ENSG00000151882	43394620	rs3756416	5	43383502	T	G	0.392638	-0.00217908	0.00373179	0.559272	-0.130843	0.00798612	2.49652e-60	0.0166541	0.0285392	0.559521	0.331381	20	0.957747	1
ENSG00000206418	18	ENSG00000206418	8624411	rs11661395	18	8608508	C	T	0.413088	-0.00218965	0.00374596	0.558859	0.147949	0.0148356	2.009e-23	-0.0148	0.0253627	0.559533	0.15726	17	0.957747	1
ENSG00000168061	11	ENSG00000168061	64810336	rs584698	11	64799048	G	T	0.0807771	-0.0040209	0.00688935	0.559463	-0.428117	0.0147519	3.56495e-185	0.00939204	0.0160955	0.559542	0.221817	20	0.957747	1
ENSG00000187862	1	ENSG00000187862	156553040	rs6682716	1	156551848	A	G	0.296524	0.00242144	0.00414947	0.559521	0.229253	0.00932962	2.48038e-133	0.0105623	0.0181051	0.559631	0.726185	20	0.957747	1
ENSG00000073598	17	ENSG00000073598	33453174	rs16970673	17	33493897	T	C	0.112474	0.0034923	0.00597922	0.559171	0.141566	0.0132082	8.37963e-27	0.0246692	0.0422991	0.559753	0.41701	13	0.957747	1
ENSG00000157954	7	ENSG00000157954	5251638	rs12472	7	5272177	T	C	0.202454	0.0026506	0.00454517	0.559781	0.466642	0.00936188	0	0.00568015	0.00974083	0.559807	0.940958	20	0.957747	1
ENSG00000134897	13	ENSG00000134897	103472642	rs7329172	13	103442251	A	C	0.183027	-0.00282225	0.0048395	0.559779	0.356723	0.0103388	7.1328e-261	-0.00791161	0.0135685	0.559835	0.939531	20	0.957747	1
ENSG00000256049	1	ENSG00000256049	17713443	rs6695214	1	17719843	T	C	0.386503	0.0022619	0.00387907	0.559824	0.671838	0.0109822	0	0.00336673	0.00577408	0.559841	0.758311	20	0.957747	1
ENSG00000238164	1	ENSG00000238164	2484914	rs10797432	1	2501338	T	C	0.464213	-0.00214324	0.00366991	0.559218	-0.104449	0.0107477	2.522e-22	0.0205196	0.0351994	0.559926	0.829277	20	0.957747	1
ENSG00000259520	15	ENSG00000259520	45557666	rs2413769	15	45561868	C	A	0.242331	0.00257526	0.00441719	0.559887	-0.451471	0.0186781	4.47007e-129	-0.00570415	0.00978682	0.560001	0.907223	20	0.957747	1
ENSG00000240288	3	ENSG00000240288	10330903	rs35683	3	10328250	A	C	0.452965	-0.00214806	0.00368557	0.560009	-0.617777	0.0159656	0	0.00347707	0.00596653	0.560053	0.801579	20	0.957747	1
ENSG00000164729	17	ENSG00000164729	33520475	rs16970673	17	33493897	T	C	0.112474	0.0034923	0.00597922	0.559171	-0.230153	0.0280271	2.17901e-16	-0.0151738	0.026045	0.560161	0.34095	7	0.957747	1
ENSG00000213135	17	ENSG00000213135	75086524	rs3744062	17	75089551	A	G	0.0255624	0.00720771	0.0123544	0.559617	-0.757671	0.0688254	3.4736e-28	-0.00951299	0.0163287	0.560167	0.555586	5	0.957747	1
ENSG00000235978	3	ENSG00000235978	4892477	rs901854	3	4856234	G	A	0.413088	0.00220087	0.00377707	0.560099	-0.41373	0.0187667	1.04349e-107	-0.0053196	0.0091325	0.560236	0.551556	18	0.957747	1
ENSG00000149743	11	ENSG00000149743	63992498	rs2186571	11	63915700	A	G	0.0623722	0.00431982	0.00741793	0.560332	-0.410821	0.0156954	5.15945e-151	-0.0105151	0.0180608	0.560429	0.0348512	20	0.957747	1
ENSG00000093183	3	ENSG00000093183	42616016	rs13066173	3	42595839	T	G	0.198364	-0.00268843	0.00461496	0.560198	-0.156084	0.00956997	8.40693e-60	0.0172242	0.0295859	0.560448	0.667005	15	0.957747	1
ENSG00000081189	5	ENSG00000081189	88106948	rs412458	5	88029627	C	T	0.218814	0.00260929	0.00448122	0.560384	-0.256994	0.009776	2.60961e-152	-0.0101531	0.0174413	0.56048	0.0518567	20	0.957747	1
ENSG00000124151	20	ENSG00000124151	46208111	rs6063126	20	46139520	A	G	0.0817996	-0.00481469	0.00828016	0.560921	0.349805	0.0139408	6.05065e-139	-0.0137639	0.0236771	0.561027	0.041279	7	0.957747	1
ENSG00000165832	10	ENSG00000165832	116717691	rs7099565	10	116719543	A	G	0.448875	-0.00213571	0.00367235	0.56086	0.0869871	0.00802109	2.111e-27	-0.024552	0.0422778	0.561423	0.745484	20	0.957747	1
ENSG00000166451	16	ENSG00000166451	81053411	rs9925780	16	81045176	T	C	0.219836	0.002592	0.00446135	0.561248	0.323533	0.0175881	1.44056e-75	0.00801154	0.0137964	0.561443	0.404024	20	0.957747	1
ENSG00000112208	6	ENSG00000112208	57043429	rs17619360	6	56996466	A	C	0.146217	-0.00305531	0.00525361	0.56086	0.203476	0.019128	1.9919e-26	-0.0150156	0.0258579	0.561445	0.730884	20	0.957747	1
ENSG00000148362	9	ENSG00000148362	139887653	rs11145951	9	139860264	C	T	0.52045	-0.0027048	0.00465446	0.561159	-0.130529	0.00909193	9.68658e-47	0.0207218	0.0356876	0.56148	0.977171	16	0.957747	1
ENSG00000086544	19	ENSG00000086544	41234886	rs3745213	19	41248009	T	C	0.130879	0.00389366	0.00669565	0.560889	-0.116716	0.0118419	6.44419e-23	-0.0333602	0.0574669	0.56157	0.0415966	20	0.957747	1
ENSG00000154262	17	ENSG00000154262	67106436	rs3744489	17	67138138	C	T	0.321063	0.00285872	0.00490612	0.560106	-0.0568311	0.00846836	1.933e-11	-0.050302	0.0866528	0.561577	0.110851	17	0.957747	1
ENSG00000253865	5	ENSG00000253865	148753208	rs10055393	5	148737290	T	C	0.290389	0.00235282	0.00404876	0.561158	0.251926	0.0204336	6.32261e-35	0.00933934	0.0160891	0.561593	0.638034	18	0.957747	1
ENSG00000133028	17	ENSG00000133028	10592673	rs2662959	17	10583589	C	T	0.469325	-0.00215023	0.00370444	0.561613	-0.420697	0.00801143	0	0.00511112	0.00880602	0.561637	0.0287606	17	0.957747	1
ENSG00000130703	20	ENSG00000130703	60842424	rs6089706	20	60831300	G	A	0.0664622	-0.00467312	0.00805132	0.561634	-0.426739	0.015312	6.23485e-171	0.0109508	0.0188712	0.561719	0.447499	20	0.957747	1
ENSG00000116198	1	ENSG00000116198	3751211	rs6424058	1	3747580	T	C	0.421268	-0.0021537	0.00371216	0.561798	0.726915	0.00771562	0	-0.00296279	0.00510683	0.561805	0.106213	20	0.957747	1
ENSG00000112029	6	ENSG00000112029	153298189	rs1997960	6	153292712	T	G	0.316973	0.00229678	0.00395244	0.56117	0.0843992	0.00846956	2.16868e-23	0.0272133	0.0469098	0.561834	0.386937	20	0.957747	1
ENSG00000025772	20	ENSG00000025772	43579949	rs6094045	20	43479917	T	C	0.332311	0.00222379	0.00383371	0.561872	-0.316064	0.00828047	0	-0.0070359	0.012131	0.561917	0.988531	20	0.957747	1
ENSG00000134330	2	ENSG00000134330	9625229	rs4233868	2	9502163	G	A	0.302658	0.00229876	0.00395615	0.5612	-0.0898624	0.00966263	1.4045e-20	-0.0255809	0.0441104	0.561962	0.502077	18	0.957747	1
ENSG00000225544	22	ENSG00000225544	22239816	rs3788333	22	22286791	G	A	0.122699	0.00331217	0.00568875	0.560411	-0.190148	0.0294264	1.0346e-10	-0.0174189	0.0300387	0.561995	0.745181	8	0.957747	1
ENSG00000244627	22	ENSG00000244627	38763350	rs138366	22	38789936	A	G	0.445808	-0.0021334	0.00367319	0.561374	0.0919851	0.00949749	3.48532e-22	-0.0231928	0.0400042	0.562076	0.324354	12	0.957747	1
ENSG00000224186	5	ENSG00000224186	134530357	rs17168098	5	134640152	T	C	0.116564	-0.00327262	0.00563864	0.561651	0.32419	0.0309868	1.2883e-25	-0.0100947	0.0174197	0.562252	0.437433	6	0.957747	1
ENSG00000151498	11	ENSG00000151498	134129569	rs12292140	11	134122461	T	C	0.256646	0.00235786	0.00406869	0.562244	0.332335	0.00854128	0	0.00709481	0.0122441	0.562287	0.578158	20	0.957747	1
ENSG00000181513	17	ENSG00000181513	43215757	rs2291447	17	43212963	G	T	0.513292	-0.00213696	0.00368511	0.561988	-0.126841	0.00857045	1.4692e-49	0.0168476	0.0290753	0.562288	0.111233	20	0.957747	1
ENSG00000162769	1	ENSG00000162769	213052151	rs3768548	1	213037310	C	T	0.189162	0.00268097	0.00462695	0.562302	0.490195	0.00963653	0	0.0054692	0.00943961	0.562327	0.604223	20	0.957747	1
ENSG00000035928	4	ENSG00000035928	39328535	rs6844176	4	39366590	C	T	0.435583	0.00214201	0.0036957	0.562187	0.165297	0.00793484	2.2292e-96	0.0129586	0.0223666	0.562338	0.0274376	20	0.957747	1
ENSG00000153162	6	ENSG00000153162	7804342	rs7745400	6	7697544	T	C	0.45501	0.00213617	0.00368471	0.562091	0.11979	0.00792407	1.24731e-51	0.0178326	0.0307824	0.562378	0.880948	17	0.957747	1
ENSG00000164967	9	ENSG00000164967	34611292	rs3763615	9	34584105	C	T	0.288344	0.00229464	0.00396069	0.562351	0.29576	0.00936335	5.56948e-219	0.00775845	0.0133938	0.562416	0.373903	20	0.957747	1
ENSG00000117984	11	ENSG00000117984	1779602	rs3740621	11	1771797	C	T	0.237219	0.00250329	0.00431739	0.562039	-0.133797	0.0103133	1.73629e-38	-0.0187096	0.0323005	0.562429	0.810276	15	0.957747	1
ENSG00000183576	14	ENSG00000183576	99905649	rs12895433	14	99904186	A	G	0.43456	0.00267683	0.00462082	0.562388	0.307536	0.00780631	0	0.0087041	0.0150269	0.562431	0.0391827	15	0.957747	1
ENSG00000177030	11	ENSG00000177030	675474	rs11246265	11	691029	C	T	0.298569	-0.00227173	0.00392135	0.562371	0.27946	0.00855107	2.8797e-234	-0.00812899	0.0140341	0.562433	0.688963	20	0.957747	1
ENSG00000122042	13	ENSG00000122042	30381664	rs2761938	13	30407996	G	A	0.353783	0.00224412	0.00387296	0.562298	-0.128305	0.00833517	1.8181e-53	-0.0174905	0.030207	0.562574	0.396637	20	0.957747	1
ENSG00000163376	3	ENSG00000163376	67055180	rs2364281	3	67050203	G	T	0.46728	0.00213627	0.00368485	0.562087	-0.0800263	0.00794763	7.55906e-24	-0.0266946	0.0461217	0.562734	0.0209312	20	0.957747	1
ENSG00000223886	7	ENSG00000223886	105170887	rs11766216	7	105193051	A	G	0.245399	-0.00236898	0.00409152	0.562591	0.339174	0.0183399	2.31638e-76	-0.00698455	0.0120691	0.562783	0.583032	18	0.957747	1
ENSG00000184702	22	ENSG00000184702	19707141	rs5992462	22	19679067	G	A	0.0664622	0.00403046	0.00694392	0.561624	0.114376	0.0152897	7.39842e-14	0.0352386	0.0608936	0.562797			0.957747	1
ENSG00000143878	2	ENSG00000143878	20648017	rs6743033	2	20625174	C	T	0.238241	-0.00258575	0.00446588	0.562588	-0.13224	0.00967504	1.5724e-42	0.0195534	0.0338012	0.562938	0.877215	14	0.957747	1
ENSG00000185101	11	ENSG00000185101	429972	rs7481614	11	438662	A	G	0.307771	0.00227416	0.00393076	0.56289	0.334519	0.0111574	1.70002e-197	0.00679828	0.0117527	0.562963	0.900979	20	0.957747	1
ENSG00000101421	20	ENSG00000101421	32420641	rs2092737	20	32428135	C	A	0.51227	0.00213623	0.00369308	0.562966	-0.359765	0.00768501	0	-0.00593785	0.010266	0.562996	0.146643	20	0.957747	1
ENSG00000066651	6	ENSG00000066651	126334256	rs9398794	6	126380405	G	A	0.47137	-0.00214567	0.00370248	0.562237	0.0737499	0.00794394	1.6354e-20	-0.0290939	0.0503009	0.562996	0.565803	6	0.957747	1
ENSG00000257743	7	ENSG00000257743	141866836	rs3800993	7	141801007	T	C	0.161554	-0.00283225	0.00489568	0.562913	0.33659	0.0128253	8.32471e-152	-0.00841456	0.0145485	0.563007	0.442699	15	0.957747	1
ENSG00000175518	11	ENSG00000175518	5536779	rs7939159	11	5642001	C	T	0.295501	0.00232846	0.00402649	0.563072	0.480509	0.00841234	0	0.00484581	0.00838007	0.563092	0.923587	17	0.957747	1
ENSG00000165006	9	ENSG00000165006	34215762	rs1041251	9	34187354	T	C	0.457055	0.00213218	0.00368524	0.562878	0.138842	0.00798953	1.21097e-67	0.0153568	0.0265573	0.563094	0.43217	20	0.957747	1
ENSG00000127419	4	ENSG00000127419	939309	rs4690339	4	854712	C	T	0.161554	0.00293016	0.00506193	0.562682	-0.137403	0.0113141	6.14316e-34	-0.0213253	0.0368818	0.563125	0.921534	20	0.957747	1
ENSG00000169885	1	ENSG00000169885	1847500	rs28508199	1	1852484	G	A	0.295501	-0.00232724	0.00402057	0.562701	0.102437	0.0085444	4.06752e-33	-0.0227188	0.0392949	0.563156	0.685574	20	0.957747	1
ENSG00000115540	2	ENSG00000115540	198399359	rs13727	2	198416030	A	G	0.0439673	-0.00568941	0.0098063	0.561793	0.184644	0.0272185	1.1706e-11	-0.0308128	0.053303	0.563217			0.957747	1
ENSG00000165782	14	ENSG00000165782	20927824	rs1713460	14	20933615	G	A	0.292434	0.00232214	0.00399928	0.561483	0.0534527	0.0088783	1.7377e-09	0.0434429	0.0751661	0.563292	0.224012	5	0.957747	1
ENSG00000116285	1	ENSG00000116285	8075416	rs408320	1	8085328	T	C	0.406953	-0.00216299	0.00372645	0.561617	0.0501653	0.00807738	5.2783e-10	-0.0431172	0.0746071	0.563316	0.271157	13	0.957747	1
ENSG00000183513	2	ENSG00000183513	99220375	rs3769698	2	99233894	C	T	0.270961	-0.00243584	0.00421292	0.56314	0.191846	0.010327	4.91496e-77	-0.0126968	0.0219705	0.563329	0.702101	20	0.957747	1
ENSG00000224295	11	ENSG00000224295	5542928	rs7939159	11	5642001	C	T	0.295501	0.00232846	0.00402649	0.563072	0.349585	0.0227808	3.79041e-53	0.00666063	0.0115261	0.563349	0.923019	15	0.957747	1
ENSG00000213639	2	ENSG00000213639	29000156	rs3768666	2	29005870	C	T	0.513292	-0.00211915	0.00366784	0.563423	-0.492754	0.00744789	0	0.00430063	0.00744384	0.563437	0.35803	20	0.957747	1
ENSG00000166823	15	ENSG00000166823	90293216	rs3743115	15	90292611	A	C	0.413088	-0.00220584	0.00381885	0.563523	-0.24864	0.00806018	5.95858e-209	0.00887159	0.0153616	0.563591	0.120387	20	0.957747	1
ENSG00000127603	1	ENSG00000127603	39749918	rs6700698	1	39662654	T	C	0.212679	-0.00251155	0.00434895	0.563596	-0.362042	0.00911101	0	0.00693717	0.0120135	0.563638	0.046356	20	0.957747	1
ENSG00000143507	1	ENSG00000143507	221895142	rs6690778	1	221929177	T	C	0.381391	0.00222831	0.00385362	0.563103	0.0893183	0.00825249	2.67279e-27	0.0249479	0.0432063	0.563659	0.051714	14	0.957747	1
ENSG00000124145	20	ENSG00000124145	43965496	rs1981430	20	43975667	A	C	0.496933	-0.00212958	0.00368134	0.56294	0.076153	0.00830766	4.8817e-20	-0.0279645	0.0484375	0.563715	0.726597	5	0.957747	1
ENSG00000133818	11	ENSG00000133818	14342762	rs2915407	11	14330260	C	T	0.245399	0.00255042	0.00441787	0.563739	-0.35582	0.0151741	1.34703e-121	-0.00716772	0.0124198	0.563858	0.876965	20	0.957747	1
ENSG00000114270	3	ENSG00000114270	48617103	rs6997	3	49453834	T	C	0.336401	0.00231021	0.00399107	0.562694	0.0613443	0.00860586	1.0169e-12	0.0376597	0.0652744	0.563976	0.220328	14	0.957747	1
ENSG00000168754	2	ENSG00000168754	97612897	rs4243786	2	97563745	C	T	0.268916	-0.00238891	0.00412521	0.562522	-0.0548188	0.00873355	3.45611e-10	0.0435783	0.0755713	0.564175	0.300417	20	0.957747	1
ENSG00000268220	3	ENSG00000268220	169806488	rs7621777	3	169778259	T	C	0.328221	0.00237435	0.00409749	0.562275	0.131939	0.0233067	1.5049e-08	0.0179958	0.0312181	0.564309	0.665088	16	0.957747	1
ENSG00000081870	1	ENSG00000081870	54399604	rs12078547	1	54407521	T	C	0.125767	0.00318083	0.00551309	0.563966	-0.152826	0.0122394	8.85723e-36	-0.0208134	0.0361127	0.564382	0.884413	20	0.957747	1
ENSG00000171453	6	ENSG00000171453	43487381	rs3757271	6	43603468	T	C	0.0306748	-0.00655038	0.011344	0.563647	-0.197961	0.0243022	3.7678e-16	0.0330893	0.057448	0.564623	0.123012	19	0.957747	1
ENSG00000196535	17	ENSG00000196535	27453979	rs8070400	17	27458463	A	G	0.0132924	-0.01327	0.023029	0.564458	0.892605	0.053958	1.81042e-61	-0.0148667	0.0258154	0.564694	0.610724	3	0.957747	1
ENSG00000126091	1	ENSG00000126091	44284163	rs10890276	1	44208122	T	C	0.389571	0.00215312	0.0037345	0.564243	-0.0867532	0.00806151	5.23676e-27	-0.024819	0.0431091	0.564801	0.460122	20	0.957747	1
ENSG00000165046	8	ENSG00000165046	38255385	rs2843744	8	38025175	C	T	0.367076	-0.0030028	0.00518945	0.562835	-0.080421	0.0140219	9.72822e-09	0.0373385	0.0648561	0.564809	0.83143	12	0.957747	1
ENSG00000178096	1	ENSG00000178096	149865895	rs12409885	1	149991147	T	C	0.119632	-0.00317693	0.00549902	0.563449	0.110586	0.0163299	1.2701e-11	-0.0287282	0.0499069	0.564862	0.352148	6	0.957747	1
ENSG00000235271	22	ENSG00000235271	27307914	rs16983113	22	27304645	A	G	0.174847	0.00278419	0.00483784	0.564952	0.588103	0.0277114	5.93181e-100	0.00473418	0.00822921	0.565095	0.914159	12	0.957747	1
ENSG00000131149	16	ENSG00000131149	85677412	rs17801962	16	85573275	A	G	0.268916	0.00247243	0.00427964	0.563454	0.0781973	0.012526	4.2981e-10	0.0316178	0.0549626	0.565114	0.184807	10	0.957747	1
ENSG00000115129	2	ENSG00000115129	24304517	rs1134516	2	24342532	A	G	0.152352	0.00290528	0.00505041	0.565118	-0.616491	0.0100223	0	-0.00471261	0.00819255	0.565135	0.0167035	20	0.957747	1
ENSG00000136811	9	ENSG00000136811	131240352	rs10819391	9	131260563	T	C	0.258691	-0.00319235	0.00554898	0.565086	0.234076	0.00927859	1.99518e-140	-0.0136381	0.023712	0.565187	0.580088	20	0.957747	1
ENSG00000136153	13	ENSG00000136153	76314287	rs17706332	13	76323507	A	G	0.126789	-0.00347414	0.00602912	0.564462	-0.117511	0.012519	6.19679e-21	0.0295644	0.0514036	0.565194	0.408235	20	0.957747	1
ENSG00000152022	1	ENSG00000152022	145489377	rs6669494	1	145428332	T	G	0.408998	0.00270784	0.00470085	0.564594	-0.123668	0.0120148	7.57781e-25	-0.021896	0.0380713	0.565203	0.836726	18	0.957747	1
ENSG00000250850	9	ENSG00000250850	37005365	rs12554848	9	36981822	C	T	0.288344	0.00238044	0.00413947	0.565251	0.321482	0.0214125	5.96306e-51	0.00740458	0.0128856	0.565536	0.473579	20	0.957747	1
ENSG00000235621	20	ENSG00000235621	46994032	rs380663	20	46969050	C	T	0.0644172	-0.00481582	0.00836596	0.564855	0.193747	0.0200654	4.64519e-22	-0.0248562	0.0432565	0.565545	0.483262	17	0.957747	1
ENSG00000197062	6	ENSG00000197062	28240381	rs12214383	6	28223731	T	C	0.400818	-0.00214595	0.00373449	0.565542	-0.31595	0.00878567	3.2865e-283	0.00679204	0.0118214	0.565591	0.107111	20	0.957747	1
ENSG00000138760	4	ENSG00000138760	77107468	rs10856883	4	77174469	A	C	0.235174	0.00256831	0.00446885	0.565485	0.222358	0.00912806	4.56455e-131	0.0115503	0.0201032	0.565593	0.138288	20	0.957747	1
ENSG00000100297	22	ENSG00000100297	35808739	rs133415	22	35806238	T	G	0.139059	-0.00318309	0.00554052	0.565622	-0.612096	0.016361	2.4934e-306	0.00520031	0.00905277	0.565668	0.0729731	10	0.957747	1
ENSG00000100292	22	ENSG00000100292	35783280	rs133415	22	35806238	T	G	0.139059	-0.00318309	0.00554052	0.565622	-0.352072	0.0113321	6.41808e-212	0.009041	0.0157396	0.565688	0.0568365	9	0.957747	1
ENSG00000113924	3	ENSG00000113924	120374219	rs2288096	3	120409526	T	C	0.269939	-0.00232211	0.00402974	0.56445	-0.0675408	0.00951037	1.2314e-12	0.0343809	0.0598599	0.565727	0.339038	9	0.957747	1
ENSG00000107816	10	ENSG00000107816	102761984	rs3740484	10	102747363	T	G	0.314928	0.00225777	0.00392718	0.565353	-0.100491	0.00859514	1.4071e-31	-0.0224674	0.0391272	0.565822	0.9804	19	0.957747	1
ENSG00000233016	9	ENSG00000233016	139619227	rs6874	9	139617836	T	C	0.121677	0.00330256	0.0057517	0.56584	-0.876304	0.0209017	0	-0.00376874	0.0065642	0.565876	0.627659	7	0.957747	1
ENSG00000264695	18	ENSG00000264695	22070191	rs17797975	18	22059368	C	T	0.0756646	-0.0035807	0.00621204	0.564336	0.208358	0.0322656	1.0638e-10	-0.0171853	0.0299328	0.565879	0.422091	9	0.957747	1
ENSG00000035862	17	ENSG00000035862	76885264	rs9916773	17	76870618	A	C	0.102249	0.00363906	0.00633906	0.565921	-0.603549	0.0145186	0	-0.00602944	0.010504	0.565958	0.289526	20	0.957747	1
ENSG00000260160	19	ENSG00000260160	52564349	rs16983414	19	52570783	G	A	0.099182	-0.00340657	0.00591711	0.564808	0.215262	0.0291485	1.5245e-13	-0.0158252	0.0275713	0.565986	0.829646	15	0.957747	1
ENSG00000162600	1	ENSG00000162600	58946765	rs10489815	1	58949510	A	C	0.185072	-0.00274959	0.00479089	0.566021	0.345801	0.0103895	6.62455e-243	-0.00795139	0.0138565	0.566078	0.471823	20	0.957747	1
ENSG00000118804	4	ENSG00000118804	77202819	rs1911737	4	77262103	C	T	0.130879	0.00311304	0.00542368	0.565986	-0.300501	0.011564	7.16684e-149	-0.0103595	0.0180532	0.566081	0.503746	20	0.957747	1
ENSG00000104679	8	ENSG00000104679	23140712	rs11135720	8	23150671	A	G	0.462168	0.00265791	0.00462869	0.565816	-0.131317	0.00878879	1.77212e-50	-0.0202404	0.0352743	0.566103	0.753955	14	0.957747	1
ENSG00000143653	1	ENSG00000143653	246909394	rs10802440	1	246874875	T	C	0.359918	-0.00220331	0.00383942	0.566059	-0.307272	0.00809131	0	0.00717055	0.0124966	0.566103	0.304391	20	0.957747	1
ENSG00000118971	12	ENSG00000118971	4398727	rs3217830	12	4392530	T	C	0.373211	-0.0022052	0.00383747	0.565528	0.0854361	0.00842365	3.58189e-24	-0.0258112	0.0449883	0.56615	0.557644	18	0.957747	1
ENSG00000224796	6	ENSG00000224796	33047432	rs2076312	6	33142162	A	C	0.174847	0.00284558	0.00495604	0.565857	-0.401045	0.0281823	5.93403e-46	-0.0070954	0.0123679	0.566173	0.713699	13	0.957747	1
ENSG00000039650	19	ENSG00000039650	50367813	rs2257103	19	50370066	T	C	0.407975	-0.00214801	0.00374531	0.566293	0.462933	0.00879044	0	-0.00464	0.00809087	0.566316	0.465858	20	0.957747	1
ENSG00000202461	1	ENSG00000202461	12084125	rs2295283	1	12082926	A	G	0.268916	0.00235357	0.00409695	0.56565	0.231346	0.0254495	9.86746e-20	0.0101734	0.0177445	0.566424	0.922434	16	0.957747	1
ENSG00000067141	15	ENSG00000067141	73470799	rs17762146	15	73430171	T	G	0.351738	0.00219178	0.00382324	0.566457	-0.322855	0.00808833	0	-0.00678873	0.0118432	0.566497	0.841279	20	0.957747	1
ENSG00000168564	4	ENSG00000168564	184367547	rs6842529	4	184356197	A	G	0.203476	-0.00325616	0.00567715	0.566268	-0.149472	0.00991207	2.1993e-51	0.0217844	0.0380088	0.566549	0.678607	15	0.957747	1
ENSG00000146540	7	ENSG00000146540	1107259	rs4723327	7	1035200	T	C	0.163599	0.00276514	0.00482495	0.566582	0.247538	0.0116924	1.7752e-99	0.0111706	0.0194989	0.566724	0.114543	20	0.957747	1
ENSG00000260286	6	ENSG00000260286	24798333	rs1132352	6	24806070	A	C	0.478528	-0.00210745	0.00367771	0.566623	0.37048	0.0187612	8.47887e-87	-0.00568842	0.00993104	0.566786	0.4211	20	0.957747	1
ENSG00000129083	11	ENSG00000129083	14493279	rs2575859	11	14510736	C	T	0.350716	-0.00216906	0.00378676	0.566779	-0.506264	0.00775312	0	0.00428445	0.00748011	0.566794	0.418953	20	0.957747	1
ENSG00000166347	18	ENSG00000166347	71939890	rs1788571	18	71915587	G	A	0.260736	0.00236327	0.00412572	0.56677	0.206013	0.00882495	1.57099e-120	0.0114715	0.0200325	0.566886	0.568112	20	0.957747	1
ENSG00000125746	19	ENSG00000125746	46129569	rs7252175	19	46133256	A	G	0.106339	0.00317702	0.00552822	0.5655	-0.094962	0.0141266	1.79e-11	-0.0334557	0.0584275	0.566913	0.780068	9	0.957747	1
ENSG00000165283	9	ENSG00000165283	35101521	rs586017	9	35100569	A	G	0.222904	-0.00328848	0.00572881	0.565951	0.0812394	0.0100611	6.76979e-16	-0.0404788	0.0706956	0.566929	0.225941	20	0.957747	1
ENSG00000105254	19	ENSG00000105254	36611020	rs1016994	19	36574475	A	G	0.0368098	-0.00578572	0.0101032	0.566872	0.676796	0.0222331	1.58077e-203	-0.00854869	0.0149306	0.56694	0.843893	7	0.957747	1
ENSG00000168913	9	ENSG00000168913	34522038	rs2281997	9	34521867	T	C	0.355828	-0.00225961	0.00392537	0.564857	-0.0525511	0.00950738	3.2501e-08	0.0429984	0.0751003	0.566952	0.388214	18	0.957747	1
ENSG00000104946	19	ENSG00000104946	50386343	rs2257103	19	50370066	T	C	0.407975	-0.00214801	0.00374531	0.566293	0.0895892	0.00912276	9.19775e-23	-0.0239762	0.0418766	0.566953	0.51298	20	0.957747	1
ENSG00000196275	7	ENSG00000196275	74239165	rs1167800	7	75176196	G	A	0.460123	-0.00212813	0.00370791	0.566007	-0.0666922	0.00857601	7.45001e-15	0.0319097	0.0557486	0.567061	0.358413	12	0.957747	1
ENSG00000179859	17	ENSG00000179859	7817956	rs9908139	17	7830610	A	G	0.424335	-0.00263281	0.00459215	0.566422	-0.0935619	0.00950099	7.01999e-23	0.0281398	0.0491645	0.567079	0.170965	20	0.957747	1
ENSG00000074755	17	ENSG00000074755	3977026	rs2304586	17	4098998	G	A	0.307771	0.00228632	0.00399149	0.566781	0.126782	0.00876037	1.81572e-47	0.0180335	0.0315077	0.567085	0.0338305	20	0.957747	1
ENSG00000197448	7	ENSG00000197448	142954566	rs17164163	7	142916844	A	G	0.0541922	0.00460418	0.00804394	0.567065	-0.785288	0.017712	0	-0.00586305	0.0102441	0.567097	0.131431	13	0.957747	1
ENSG00000132661	20	ENSG00000132661	23333393	rs6048743	20	23328004	G	A	0.156442	-0.00324672	0.00566657	0.566672	-0.140329	0.0117581	7.81342e-33	0.0231365	0.0404272	0.567118	0.649012	20	0.957747	1
ENSG00000214402	9	ENSG00000214402	139878609	rs11145948	9	139857912	A	G	0.51636	-0.00410454	0.0071692	0.566967	-0.144487	0.00910773	1.1214e-56	0.0284077	0.0496507	0.567219	0.9767	19	0.957747	1
ENSG00000121940	1	ENSG00000121940	109489120	rs12405026	1	109463616	A	G	0.0501022	0.00515587	0.00899931	0.5667	0.184397	0.0201981	6.88802e-20	0.0279608	0.0489001	0.567462	0.223153	6	0.957747	1
ENSG00000247373	12	ENSG00000247373	124068214	rs11057302	12	124070013	A	G	0.112474	0.00306787	0.005365	0.567437	0.84203	0.0273291	1.88395e-208	0.00364342	0.00637261	0.567504	0.294324	20	0.957747	1
ENSG00000188785	19	ENSG00000188785	57907002	rs17856896	19	57909827	T	G	0.128834	-0.00308588	0.00539818	0.567558	0.651373	0.0111702	0	-0.0047375	0.00828778	0.567577	0.776667	14	0.957747	1
ENSG00000158467	7	ENSG00000158467	128967458	rs3734969	7	128866389	T	G	0.305726	0.00232776	0.00406986	0.567355	0.113065	0.00872872	2.25362e-38	0.0205879	0.0360309	0.567733	0.697673	19	0.957747	1
ENSG00000141232	17	ENSG00000141232	48942461	rs4461117	17	48986676	T	C	0.253579	-0.00241016	0.00421825	0.567752	-0.319967	0.00881427	1.56019e-288	0.00753253	0.013185	0.5678	0.174679	18	0.957747	1
ENSG00000187800	1	ENSG00000187800	156874858	rs12407843	1	156873727	A	G	0.109407	-0.00334045	0.00584633	0.567746	0.248262	0.0135818	1.21641e-74	-0.0134553	0.0235605	0.567935	0.262573	9	0.957747	1
ENSG00000250764	5	ENSG00000250764	32112799	rs161547	5	32077328	G	A	0.200409	-0.00260328	0.00453926	0.566304	-0.145801	0.02337	4.4094e-10	0.017855	0.0312645	0.567935	0.831769	12	0.957747	1
ENSG00000173868	17	ENSG00000173868	47304426	rs11650975	17	47345563	T	C	0.248466	0.00247232	0.00432751	0.567794	0.183835	0.00920399	9.38428e-89	0.0134486	0.0235498	0.567953	0.680973	20	0.957747	1
ENSG00000234252	22	ENSG00000234252	21078771	rs5751800	22	21075537	C	A	0.393661	-0.00269481	0.00471283	0.567456	0.222	0.0204865	2.31399e-27	-0.0121388	0.0212585	0.567994	0.311305	20	0.957747	1
ENSG00000225808	2	ENSG00000225808	178094076	rs2247446	2	178075676	T	C	0.211656	0.00333677	0.00584229	0.567904	-0.539181	0.0246031	1.86084e-106	-0.00618859	0.0108392	0.568036	0.588034	20	0.957747	1
ENSG00000167775	19	ENSG00000167775	8370125	rs2232767	19	8373533	C	A	0.0419223	0.00572012	0.0100173	0.567984	-0.694422	0.0222137	1.5824e-214	-0.00823725	0.0144278	0.568048	0.762585	7	0.957747	1
ENSG00000188199	10	ENSG00000188199	81468710	rs10885307	10	81577614	G	T	0.41411	-0.00279664	0.00489801	0.568016	-0.6652	0.0226922	6.85734e-189	0.00420421	0.0073646	0.56809	0.403828	20	0.957747	1
ENSG00000036565	8	ENSG00000036565	20021541	rs2270638	8	20037017	C	T	0.369121	0.002161	0.00378529	0.568071	0.397845	0.00794536	0	0.00543177	0.0095151	0.568096	0.192574	14	0.957747	1
ENSG00000136854	9	ENSG00000136854	130416002	rs537881	9	130485618	G	A	0.406953	0.00210865	0.00369123	0.567824	-0.121754	0.00807101	2.02048e-51	-0.0173189	0.0303388	0.568101	0.903597	20	0.957747	1
ENSG00000076003	2	ENSG00000076003	136615596	rs2322659	2	136555659	T	C	0.361963	0.00321538	0.00563274	0.56811	0.445717	0.00835288	0	0.00721394	0.0126382	0.568132	0.0323327	20	0.957747	1
ENSG00000239332	2	ENSG00000239332	47064991	rs17823065	2	46988073	C	T	0.091002	-0.00339102	0.00592662	0.567209	-0.145709	0.0180181	6.12532e-16	0.0232726	0.0407762	0.568175	0.890357	16	0.957747	1
ENSG00000153391	18	ENSG00000153391	33055074	rs1241079	18	33130928	A	G	0.40593	0.00277866	0.00486779	0.568117	0.205426	0.00816791	1.39901e-139	0.0135263	0.0237021	0.568217	0.60148	20	0.957747	1
ENSG00000175573	11	ENSG00000175573	65685433	rs502363	11	65775592	G	A	0.183027	0.00278355	0.00486169	0.56695	0.0740516	0.0104975	1.736e-12	0.0375894	0.0658686	0.568222	0.826504	8	0.957747	1
ENSG00000121057	17	ENSG00000121057	55180581	rs1050515	17	55183716	T	C	0.466258	0.00210391	0.00368295	0.567825	0.0995076	0.00797605	1.0118e-35	0.0211432	0.0370505	0.56823	0.901768	10	0.957747	1
ENSG00000179886	8	ENSG00000179886	144681279	rs2123758	8	144663661	G	A	0.381391	-0.00217091	0.00380429	0.568237	-0.285127	0.00917453	4.76129e-212	0.00761385	0.0133447	0.568302	0.238861	20	0.957747	1
ENSG00000156453	5	ENSG00000156453	141245874	rs252115	5	141382472	A	G	0.165644	0.00356488	0.00623983	0.567789	-0.115311	0.011088	2.48979e-25	-0.0309154	0.0541947	0.568372	0.790199	18	0.957747	1
ENSG00000132912	5	ENSG00000132912	150113336	rs252160	5	150087245	G	A	0.521472	-0.00211332	0.00369268	0.56712	0.0559028	0.00798475	2.5378e-12	-0.0378034	0.0662757	0.568409	0.85327	14	0.957747	1
ENSG00000125703	1	ENSG00000125703	63290495	rs6679582	1	63296271	T	C	0.413088	-0.00213096	0.00373537	0.568352	-0.215509	0.00795639	1.42797e-161	0.00988801	0.0173366	0.568438	0.459311	20	0.957747	1
ENSG00000113494	5	ENSG00000113494	35139827	rs6451196	5	35315883	A	G	0.380368	0.00214094	0.0037524	0.568302	0.162094	0.00800221	3.13216e-91	0.013208	0.0231586	0.568456	0.160681	20	0.957747	1
ENSG00000173762	17	ENSG00000173762	80274111	rs10852795	17	80275830	T	C	0.182004	0.00267605	0.00468677	0.568014	-0.141215	0.0120112	6.50033e-32	-0.0189501	0.0332279	0.568469	0.202871	6	0.957747	1
ENSG00000128654	2	ENSG00000128654	177168438	rs16863668	2	177154148	G	A	0.197342	-0.00247974	0.00434639	0.568319	0.168546	0.00940465	7.99948e-72	-0.0147125	0.0258006	0.568515	0.699177	20	0.957747	1
ENSG00000170962	11	ENSG00000170962	103906510	rs11226008	11	103640401	A	C	0.108384	-0.00338057	0.0059273	0.568448	-0.2808	0.012614	8.82585e-110	0.0120391	0.0211155	0.568575	0.77838	20	0.957747	1
ENSG00000124233	20	ENSG00000124233	43837025	rs17424723	20	43814520	G	T	0.167689	0.00268998	0.00471828	0.568596	-0.306273	0.0104405	3.69101e-189	-0.00878295	0.0154084	0.56867	0.629864	20	0.957747	1
ENSG00000118307	12	ENSG00000118307	25304725	rs7306769	12	25315054	G	A	0.375256	-0.00218262	0.00382732	0.568492	0.103302	0.0083568	4.22727e-35	-0.0211286	0.0370893	0.568903	0.0514904	20	0.957747	1
ENSG00000132330	2	ENSG00000132330	238988792	rs6708774	2	238885728	T	C	0.370143	0.00215842	0.00378236	0.568234	0.0791524	0.00816728	3.28001e-22	0.0272691	0.0478685	0.568903	0.820985	20	0.957747	1
ENSG00000248810	4	ENSG00000248810	142247188	rs1435135	4	142230326	T	C	0.388548	-0.0021475	0.00376969	0.568898	-0.826304	0.0161454	0	0.00259892	0.00456239	0.568922	0.633077	20	0.957747	1
ENSG00000268970	19	ENSG00000268970	53101546	rs329973	19	53105547	A	G	0.238241	-0.0031192	0.00547104	0.56859	0.303936	0.0228181	1.77111e-40	-0.0102627	0.0180171	0.568944	0.316926	9	0.957747	1
ENSG00000232442	20	ENSG00000232442	62259378	rs879471	20	62269942	C	T	0.451943	-0.0021129	0.0036967	0.567618	-0.130372	0.0190019	6.83802e-12	0.0162067	0.0284533	0.568956	0.370685	18	0.957747	1
ENSG00000223298	13	ENSG00000223298	95963146	rs4551899	13	95950810	G	A	0.0327198	-0.00614565	0.0107771	0.568506	0.639127	0.0595501	7.15538e-27	-0.0096157	0.0168859	0.569051	0.231986	16	0.957747	1
ENSG00000155011	4	ENSG00000155011	108023961	rs12646245	4	107979794	T	C	0.456033	-0.00209635	0.00367458	0.568338	-0.0827974	0.00886596	9.7432e-21	0.025319	0.0444631	0.569058	0.187708	16	0.957747	1
ENSG00000262943	17	ENSG00000262943	6807303	rs4796354	17	6682884	T	C	0.368098	-0.00219502	0.00383821	0.567399	-0.0595907	0.00971355	8.52659e-10	0.0368349	0.0646888	0.569073	0.479152	16	0.957747	1
ENSG00000224376	2	ENSG00000224376	232256694	rs17513198	2	232259376	A	G	0.091002	-0.00373474	0.00655219	0.568679	0.456612	0.0365535	8.29677e-36	-0.00817924	0.0143645	0.569081	0.400889	13	0.957747	1
ENSG00000117625	1	ENSG00000117625	211460723	rs6698113	1	211505602	A	G	0.0449898	-0.00545635	0.00954169	0.567428	-0.132997	0.0215666	6.96859e-10	0.0410261	0.0720514	0.569084	0.191496	9	0.957747	1
ENSG00000101400	20	ENSG00000101400	32013729	rs2065703	20	31966698	T	C	0.179959	-0.00288931	0.0050636	0.568268	0.0984902	0.0112805	2.5243e-18	-0.029336	0.0515219	0.569092	0.13517	19	0.957747	1
ENSG00000088812	20	ENSG00000088812	3541728	rs170974	20	3599112	A	G	0.457055	-0.00211661	0.00370889	0.568212	0.067303	0.00796862	3.0145e-17	-0.0314491	0.0552331	0.569093	0.305095	19	0.957747	1
ENSG00000172270	19	ENSG00000172270	577395	rs2283573	19	579100	T	C	0.110429	-0.00373265	0.00655477	0.569047	-0.511043	0.0167326	7.28805e-205	0.00730399	0.0128285	0.569114	0.973626	8	0.957747	1
ENSG00000213064	1	ENSG00000213064	168203777	rs1003502	1	168255020	A	G	0.332311	-0.00225877	0.00396443	0.568841	0.132718	0.00919344	3.06268e-47	-0.0170193	0.0298943	0.569141	0.293855	18	0.957747	1
ENSG00000259668	15	ENSG00000259668	51751131	rs4359386	15	51826123	C	T	0.268916	-0.00244838	0.00428888	0.568091	0.172801	0.0228918	4.3996e-14	-0.0141688	0.0248907	0.569193	0.0971393	17	0.957747	1
ENSG00000168101	16	ENSG00000168101	4744777	rs8051392	16	4704467	C	T	0.0337423	-0.00563436	0.00986353	0.567843	-0.142108	0.0210743	1.5494e-11	0.0396483	0.0696571	0.569225			0.957747	1
ENSG00000141506	17	ENSG00000141506	8825631	rs400439	17	8786038	C	A	0.106339	0.00428408	0.00751938	0.568856	-0.155767	0.0124294	4.97635e-36	-0.027503	0.048323	0.569254	0.467176	5	0.957747	1
ENSG00000109689	4	ENSG00000109689	26943151	rs12644073	4	26897058	T	C	0.218814	0.00248574	0.00436671	0.569188	0.248914	0.00917841	5.7993e-162	0.00998636	0.0175469	0.569273	0.58492	20	0.957747	1
ENSG00000165097	6	ENSG00000165097	18189822	rs7754932	6	18174012	C	T	0.0961145	0.00347432	0.00610357	0.569202	-0.361727	0.0143946	2.3739e-139	-0.00960482	0.0168778	0.569301	0.774239	20	0.957747	1
ENSG00000015676	7	ENSG00000015676	44476224	rs17711306	7	44424983	C	T	0.167689	0.00267113	0.00469532	0.56943	0.392952	0.0103093	0	0.00679758	0.0119502	0.569473	0.120363	20	0.957785	1
ENSG00000247679	5	ENSG00000247679	177042504	rs13169820	5	177041772	T	G	0.351738	0.00219428	0.00385689	0.569406	-0.432427	0.0191272	3.61548e-113	-0.00507434	0.00892198	0.569529	0.441397	17	0.957785	1
ENSG00000165672	10	ENSG00000165672	120932780	rs915272	10	120892542	T	C	0.423313	-0.00261186	0.00459065	0.569389	0.226524	0.0118202	7.36813e-82	-0.0115302	0.0202746	0.569559	0.0629107	20	0.957785	1
ENSG00000135069	9	ENSG00000135069	80928534	rs2989571	9	80961864	T	G	0.137014	0.0028874	0.00508076	0.56983	0.468949	0.0111348	0	0.00615717	0.0108353	0.569865	0.137847	20	0.957785	1
ENSG00000159176	1	ENSG00000159176	201465621	rs2210733	1	201474400	G	A	0.309816	-0.00231458	0.00407243	0.569795	0.172824	0.00846021	9.46747e-93	-0.0133927	0.0235732	0.569945	0.0958727	20	0.957785	1
ENSG00000172301	17	ENSG00000172301	30182619	rs9906443	17	30185565	G	A	0.162577	0.0029459	0.00518295	0.569775	-0.227553	0.0123452	7.1941e-76	-0.012946	0.0227877	0.569959	0.41997	20	0.957785	1
ENSG00000149503	11	ENSG00000149503	61906040	rs1792942	11	61898561	G	A	0.352761	0.00271538	0.00477909	0.569913	0.215735	0.00800296	4.73479e-160	0.0125867	0.0221575	0.569999	0.0137199	20	0.957785	1
ENSG00000129749	11	ENSG00000129749	3689715	rs2231532	11	3693120	T	C	0.43865	-0.00211119	0.00371154	0.569479	-0.0845674	0.00804286	7.39946e-26	0.0249646	0.0439527	0.570043	0.506081	20	0.957785	1
ENSG00000223396	1	ENSG00000223396	201493716	rs2210733	1	201474400	G	A	0.309816	-0.00231458	0.00407243	0.569795	0.196157	0.0140184	1.72492e-44	-0.0117996	0.0207782	0.570113	0.194651	20	0.957785	1
ENSG00000131650	16	ENSG00000131650	3016164	rs757277	16	3001035	A	G	0.335378	0.00220654	0.00387219	0.568784	0.0582757	0.00851187	7.57318e-12	0.0378639	0.0666759	0.570117	0.354249	17	0.957785	1
ENSG00000198142	2	ENSG00000198142	110374237	rs892464	2	110343913	T	G	0.312883	-0.00225705	0.00397611	0.570271	-0.363776	0.00939616	0	0.0062045	0.0109313	0.570312	0.336244	15	0.957785	1
ENSG00000105695	19	ENSG00000105695	35793867	rs10411704	19	35800662	G	T	0.196319	-0.00259578	0.00457069	0.57009	0.103988	0.0104594	2.73282e-23	-0.0249624	0.0440257	0.570717	0.704059	20	0.957785	1
ENSG00000145375	4	ENSG00000145375	124040019	rs308382	4	123783194	C	T	0.138037	0.00291283	0.00511844	0.569298	0.0721475	0.0113112	1.7895e-10	0.0403733	0.0712259	0.570827	0.931617	15	0.957785	1
ENSG00000198793	1	ENSG00000198793	11244578	rs1135172	1	11301714	A	G	0.277096	0.00234873	0.00414299	0.57077	0.241039	0.00880128	3.93909e-165	0.00974421	0.0171917	0.570852	0.0790783	20	0.957785	1
ENSG00000179409	17	ENSG00000179409	652446	rs2291778	17	653818	T	G	0.113497	-0.00345024	0.00608679	0.570823	-0.336048	0.0127223	9.41211e-154	0.0102671	0.018117	0.570911	0.0218392	19	0.957785	1
ENSG00000233006	5	ENSG00000233006	131676293	rs272888	5	131665423	T	C	0.324131	0.00227758	0.00401877	0.570894	-0.524659	0.0189785	3.2139e-168	-0.00434106	0.00766139	0.570975	0.0549381	20	0.957785	1
ENSG00000126500	11	ENSG00000126500	63878652	rs1123251	11	63917601	T	G	0.521472	-0.00211473	0.00371791	0.569495	0.0556338	0.00875847	2.1253e-10	-0.0380116	0.0670956	0.571034	0.114219	20	0.957785	1
ENSG00000064545	19	ENSG00000064545	19239650	rs4808925	19	19249379	G	A	0.0306748	-0.00570992	0.0100728	0.570805	-0.327969	0.0227937	6.10197e-47	0.0174099	0.0307364	0.571104	0.504396	6	0.957785	1
ENSG00000181090	9	ENSG00000181090	140638956	rs11137167	9	140542378	T	C	0.127812	-0.00389626	0.00688017	0.571188	0.308161	0.0110049	1.53182e-172	-0.0126436	0.0223311	0.571266	0.272103	20	0.957785	1
ENSG00000163600	2	ENSG00000163600	204813885	rs10932038	2	204825584	G	A	0.103272	0.00351932	0.00621108	0.570972	-0.162959	0.0133786	3.94369e-34	-0.0215963	0.0381555	0.571388	0.664088	7	0.957785	1
ENSG00000237017	19	ENSG00000237017	54625806	rs2118213	19	54613100	T	G	0.351738	-0.00288498	0.00508	0.570096	-0.149655	0.0223272	2.0446e-11	0.0192776	0.0340664	0.571473	0.136325	11	0.957785	1
ENSG00000089876	10	ENSG00000089876	127554955	rs11244686	10	127568260	A	G	0.402863	-0.00209051	0.00369603	0.57166	-0.671404	0.0070414	0	0.00311363	0.00550503	0.571667	0.771655	20	0.957785	1
ENSG00000108946	17	ENSG00000108946	66478612	rs11870376	17	66478612	T	C	0.250511	-0.00241884	0.00426841	0.570929	0.0856097	0.00938312	7.2535e-20	-0.0282542	0.049955	0.57167	0.0415239	16	0.957785	1
ENSG00000163577	3	ENSG00000163577	170616343	rs2271998	3	170625806	T	C	0.385481	0.00212093	0.00374215	0.570872	-0.0703095	0.00822641	1.2655e-17	-0.0301656	0.0533408	0.571716	0.268169	20	0.957785	1
ENSG00000184524	11	ENSG00000184524	788613	rs12223324	11	772701	G	A	0.441718	-0.00208771	0.00367951	0.57045	0.0653485	0.00939104	3.4367e-12	-0.0319474	0.0564928	0.571725	0.154028	12	0.957785	1
ENSG00000158863	8	ENSG00000158863	21954539	rs1005901	8	21964378	A	G	0.45092	0.0020914	0.00369068	0.570937	0.0796719	0.00916149	3.42582e-18	0.0262502	0.0464216	0.571752	0.914705	12	0.957785	1
ENSG00000099377	16	ENSG00000099377	30998496	rs4889606	16	31011183	G	A	0.380368	-0.00214257	0.003788	0.571652	0.197513	0.00818447	1.13733e-128	-0.0108477	0.0191838	0.571758	0.0959639	20	0.957785	1
ENSG00000189350	2	ENSG00000189350	29231858	rs11684304	2	29233967	C	T	0.336401	0.00222764	0.00393877	0.571688	-0.243898	0.00928454	4.30258e-152	-0.00913347	0.016153	0.571777	0.988924	20	0.957785	1
ENSG00000155760	2	ENSG00000155760	202901235	rs13034579	2	202901279	T	G	0.288344	-0.00224652	0.00396786	0.571272	0.0742146	0.0087377	2.00331e-17	-0.0302706	0.0535834	0.572124	0.342318	20	0.957785	1
ENSG00000082701	3	ENSG00000082701	119676717	rs1488763	3	119884663	G	T	0.269939	-0.0022588	0.00399941	0.572222	0.27531	0.00829089	8.73183e-242	-0.00820457	0.0145291	0.572277	0.0704997	20	0.957785	1
ENSG00000167118	9	ENSG00000167118	131143306	rs2286815	9	131133899	A	G	0.0439673	-0.00501334	0.00887865	0.572311	-0.477725	0.0171143	1.81438e-171	0.0104942	0.0185891	0.57239	0.896803	20	0.957785	1
ENSG00000115165	2	ENSG00000115165	158308302	rs198688	2	158270960	A	G	0.0429448	-0.00405761	0.00717669	0.57181	0.202699	0.0203387	2.1427e-23	-0.0200179	0.0354626	0.572428	0.841102	3	0.957785	1
ENSG00000186432	3	ENSG00000186432	160248079	rs17236544	3	160296066	T	C	0.48364	-0.00208972	0.00369932	0.572147	-0.150676	0.0118491	4.80669e-37	0.013869	0.0245757	0.572526	0.490963	20	0.957785	1
ENSG00000150967	12	ENSG00000150967	123435847	rs11608811	12	123529056	A	G	0.307771	-0.00229502	0.00406632	0.572484	0.290492	0.00858476	5.43145e-251	-0.00790047	0.014	0.572537	0.879479	20	0.957785	1
ENSG00000182196	12	ENSG00000182196	123465894	rs11608811	12	123529056	A	G	0.307771	-0.00229502	0.00406632	0.572484	-0.201654	0.00866629	9.17953e-120	0.011381	0.0201708	0.572597	0.699626	20	0.957785	1
ENSG00000129422	8	ENSG00000129422	17579865	rs17125481	8	17662033	C	T	0.0255624	0.00530479	0.0094016	0.572589	1.10498	0.0198513	0	0.00480079	0.0085088	0.572609	0.312877	20	0.957785	1
ENSG00000155085	6	ENSG00000155085	109913239	rs7757895	6	109886005	C	T	0.221881	-0.00248079	0.00439812	0.572716	0.354693	0.00985732	1.55996e-283	-0.00699419	0.0124013	0.572763	0.230462	20	0.957785	1
ENSG00000173821	17	ENSG00000173821	78303625	rs12451808	17	78277314	A	G	0.311861	-0.00220906	0.00389993	0.571098	0.0562494	0.0092775	1.3361e-09	-0.0392725	0.0696346	0.572768	0.0702967	7	0.957785	1
ENSG00000184164	22	ENSG00000184164	50316501	rs9616370	22	50306316	T	C	0.196319	-0.00265027	0.00469919	0.572766	0.717827	0.00929905	0	-0.00369207	0.00654659	0.572776	0.0736906	20	0.957785	1
ENSG00000089199	20	ENSG00000089199	5899041	rs415023	20	5785540	A	G	0.253579	-0.00299186	0.00530545	0.572808	0.376072	0.010003	0	-0.00795555	0.0141092	0.572851	0.537837	11	0.957785	1
ENSG00000158769	1	ENSG00000158769	160986892	rs2250174	1	160950966	T	C	0.230061	-0.00252423	0.00447519	0.57272	0.180909	0.00956605	9.15352e-80	-0.013953	0.0247482	0.572891	0.888382	20	0.957785	1
ENSG00000158764	1	ENSG00000158764	160919702	rs2250174	1	160950966	T	C	0.230061	-0.00252423	0.00447519	0.57272	0.176619	0.00977793	6.2342e-73	-0.014292	0.0253505	0.572907	0.421754	20	0.957785	1
ENSG00000196470	16	ENSG00000196470	48436294	rs8053839	16	48390512	G	T	0.47955	-0.00211979	0.00375823	0.572727	-0.116212	0.00795458	2.44657e-48	0.0182408	0.0323637	0.573013	0.113241	15	0.957785	1
ENSG00000185651	22	ENSG00000185651	21941029	rs2070512	22	21949411	C	A	0.192229	0.00264486	0.00469256	0.573007	0.731873	0.00892525	0	0.00361383	0.00641186	0.573016	0.0931517	15	0.957785	1
ENSG00000089195	20	ENSG00000089195	5924531	rs415023	20	5785540	A	G	0.253579	-0.00299186	0.00530545	0.572808	0.148533	0.0093675	1.27372e-56	-0.0201427	0.0357416	0.57305	0.563596	9	0.957785	1
ENSG00000269940	14	ENSG00000269940	104161202	rs861537	14	104167075	C	T	0.308793	-0.00228569	0.0040537	0.572856	-0.359292	0.0208343	1.21588e-66	0.00636164	0.0112885	0.57306	0.874547	20	0.957785	1
ENSG00000135093	12	ENSG00000135093	109493362	rs16939904	12	109520769	G	A	0.104294	-0.00369624	0.00655746	0.572979	-0.275178	0.014534	6.05274e-80	0.0134322	0.0238405	0.573149	0.525526	7	0.957785	1
ENSG00000122512	7	ENSG00000122512	6030813	rs10487932	7	6067019	C	A	0.199387	-0.00260042	0.00461355	0.572994	-0.174819	0.00958773	2.79313e-74	0.0148749	0.0264031	0.573177	0.224219	20	0.957785	1
ENSG00000164008	1	ENSG00000164008	43248454	rs2809658	1	43050396	G	A	0.456033	-0.00209291	0.00370299	0.571942	-0.0549776	0.00798791	5.87698e-12	0.0380684	0.0675813	0.573232	0.286545	20	0.957785	1
ENSG00000115998	2	ENSG00000115998	70426379	rs6750410	2	70417730	G	A	0.0705521	-0.00423143	0.0075113	0.573202	-0.53406	0.0157732	2.69341e-251	0.00792314	0.0140665	0.573255	0.958608	16	0.957785	1
ENSG00000129195	17	ENSG00000129195	6351262	rs7218283	17	6353679	A	C	0.105317	0.00410151	0.00726041	0.572132	0.146597	0.0199398	1.9526e-13	0.0279781	0.0496722	0.573262	0.788379	8	0.957785	1
ENSG00000007968	1	ENSG00000007968	23845317	rs6666439	1	23706653	T	C	0.0593047	0.00438521	0.00775758	0.571882	0.11458	0.0173537	4.0401e-11	0.0382721	0.0679523	0.573285	0.9191	3	0.957785	1
ENSG00000260997	7	ENSG00000260997	44999553	rs10951781	7	45018263	A	G	0.156442	-0.00277976	0.00493589	0.573317	0.895315	0.0225579	0	-0.00310478	0.00551357	0.573356	0.258106	20	0.957785	1
ENSG00000133104	13	ENSG00000133104	36910046	rs7327598	13	36874881	A	C	0.245399	-0.00234567	0.00416744	0.573532	0.315672	0.00874365	2.03482e-285	-0.00743073	0.0132034	0.573579	0.963264	20	0.957785	1
ENSG00000211780	14	ENSG00000211780	22237024	rs7145515	14	22247561	G	A	0.362986	-0.00221985	0.00393191	0.572364	-0.135751	0.0202596	2.0757e-11	0.0163523	0.0290667	0.573721	0.841607	20	0.957785	1
ENSG00000061794	12	ENSG00000061794	27886467	rs11049111	12	27884805	A	G	0.174847	-0.00278835	0.00495497	0.573614	-0.204619	0.0107761	2.13519e-80	0.013627	0.0242263	0.573782	0.0447275	20	0.957785	1
ENSG00000122882	10	ENSG00000122882	74908883	rs12256576	10	74934314	C	T	0.0593047	-0.00415777	0.00739458	0.57393	-0.563778	0.0147435	0	0.00737484	0.0131175	0.573971	0.190727	20	0.957785	1
ENSG00000083642	13	ENSG00000083642	33256360	rs11147504	13	33377618	T	C	0.200409	-0.00257635	0.00457666	0.573481	0.103115	0.00970491	2.28009e-26	-0.0249853	0.0444465	0.574018	0.576197	20	0.957785	1
ENSG00000079335	1	ENSG00000079335	100898208	rs10875290	1	100853755	T	G	0.374233	-0.00211397	0.00376221	0.574187	-0.538059	0.00750707	0	0.00392888	0.00699241	0.574199	0.623496	20	0.957785	1
ENSG00000125845	20	ENSG00000125845	6754619	rs6140410	20	7737540	C	T	0.155419	0.00297309	0.00529114	0.574185	0.260327	0.0110188	2.09344e-123	0.0114206	0.0203307	0.574293	0.539043	4	0.957785	1
ENSG00000146021	5	ENSG00000146021	137012484	rs17797119	5	137070445	G	A	0.383436	-0.00210511	0.00375042	0.574593	0.224314	0.00804462	4.20618e-171	-0.00938467	0.0167229	0.57467	0.649247	20	0.957785	1
ENSG00000125779	20	ENSG00000125779	3888545	rs241604	20	3913123	T	G	0.45501	-0.0025736	0.00458534	0.574616	-0.209751	0.00796534	8.03645e-153	0.0122698	0.0218658	0.574703	0.117005	20	0.957785	1
ENSG00000165526	11	ENSG00000165526	126076790	rs480153	11	126072294	T	C	0.196319	-0.00256577	0.00457242	0.574702	-0.517786	0.00942122	0	0.00495527	0.00883117	0.574722	0.74271	20	0.957785	1
ENSG00000175048	6	ENSG00000175048	157950671	rs905914	6	157964368	T	C	0.404908	-0.00211048	0.00376059	0.574654	-0.228482	0.00806751	1.89489e-176	0.00923699	0.0164623	0.574729	0.656088	20	0.957785	1
ENSG00000196465	12	ENSG00000196465	56548905	rs11171747	12	56518408	G	T	0.383436	0.00211522	0.003766	0.574346	0.150743	0.0120695	8.5081e-36	0.014032	0.0250082	0.574732	0.494926	15	0.957785	1
ENSG00000233404	2	ENSG00000233404	102510052	rs12476979	2	102345345	A	G	0.351738	-0.00217563	0.00387476	0.574465	0.125887	0.00878854	1.54941e-46	-0.0172824	0.0308033	0.574759	0.48468	20	0.957785	1
ENSG00000245466	14	ENSG00000245466	71091765	rs1953797	14	71129254	C	T	0.231084	0.00246481	0.00437734	0.573378	-0.152063	0.0234419	8.76787e-11	-0.0162092	0.0288947	0.574815	0.177916	6	0.957785	1
ENSG00000204169	10	ENSG00000204169	51475244	rs2611512	10	51515534	G	A	0.531697	0.00207397	0.00369736	0.574843	0.868541	0.0139827	0	0.00238788	0.00425715	0.574859	0.0131997	10	0.957785	1
ENSG00000138293	10	ENSG00000138293	51577921	rs2611512	10	51515534	G	A	0.531697	0.00207397	0.00369736	0.574843	0.366718	0.00769334	0	0.00565551	0.010083	0.574869	0.0103607	12	0.957785	1
ENSG00000145354	4	ENSG00000145354	103800267	rs223334	4	103788211	G	A	0.48773	-0.00256943	0.00458007	0.574795	-0.176876	0.00788694	2.17535e-111	0.0145268	0.0259024	0.574915	0.874356	20	0.957785	1
ENSG00000203668	1	ENSG00000203668	241795693	rs3753219	1	241775502	G	A	0.268916	-0.00298667	0.0053206	0.574565	0.109778	0.00882747	1.66639e-35	-0.0272064	0.0485161	0.574954	0.105447	17	0.957785	1
ENSG00000141385	18	ENSG00000141385	12353128	rs9635828	18	12328749	T	C	0.0920245	-0.00341664	0.00608586	0.574521	-0.145269	0.0132027	3.69629e-28	0.0235193	0.0419481	0.575018	0.841884	13	0.957785	1
ENSG00000198945	6	ENSG00000198945	130398719	rs6569648	6	130349119	C	T	0.221881	-0.00242775	0.00433081	0.575086	0.749035	0.00854275	0	-0.00324117	0.00578197	0.575094	0.200165	20	0.957785	1
ENSG00000135241	7	ENSG00000135241	108160488	rs2284291	7	108087080	T	C	0.465235	0.00208284	0.00371286	0.574811	0.113455	0.00802519	2.23393e-45	0.0183583	0.0327511	0.575111	0.11622	20	0.957785	1
ENSG00000250742	12	ENSG00000250742	54523254	rs1872635	12	54541750	G	A	0.305726	0.00224845	0.00401356	0.575334	0.26112	0.0100893	1.09563e-147	0.00861078	0.0153742	0.575424	0.0587995	20	0.957785	1
ENSG00000081320	2	ENSG00000081320	197019758	rs1054537	2	197004439	A	G	0.351738	0.00214431	0.00382767	0.575334	0.194297	0.00827153	5.18541e-122	0.0110363	0.0197057	0.575443	0.315186	20	0.957785	1
ENSG00000171517	1	ENSG00000171517	85318090	rs4579776	1	85357025	G	A	0.275051	0.00235661	0.0042073	0.575395	0.299176	0.00884474	8.37751e-251	0.00787699	0.0140649	0.575448	0.240368	16	0.957785	1
ENSG00000137168	6	ENSG00000137168	36832701	rs3778017	6	36842183	C	T	0.4591	-0.00207601	0.00370523	0.575281	0.145762	0.00793956	2.79711e-75	-0.0142424	0.0254315	0.575459	0.286898	20	0.957785	1
ENSG00000177685	11	ENSG00000177685	829067	rs11246300	11	749776	T	C	0.188139	-0.00250742	0.00447688	0.575423	0.374152	0.0111029	6.08066e-249	-0.00670161	0.0119671	0.575476	0.302469	20	0.957785	1
ENSG00000168803	15	ENSG00000168803	43634484	rs1549525	15	43627855	G	A	0.124744	0.00314126	0.00560898	0.575452	-0.473369	0.0116716	0	-0.00663596	0.0118502	0.575488	0.11322	20	0.957785	1
ENSG00000211445	5	ENSG00000211445	150404339	rs12516176	5	150435645	C	T	0.254601	0.00232507	0.0041511	0.575404	0.230488	0.00900149	1.32146e-144	0.0100876	0.0180143	0.575496	0.208086	20	0.957785	1
ENSG00000108786	17	ENSG00000108786	40704231	rs2292751	17	40725799	C	T	0.478528	0.00207486	0.00370367	0.575331	0.162604	0.00889536	1.20308e-74	0.0127603	0.022788	0.57551	0.588237	20	0.957785	1
ENSG00000145901	5	ENSG00000145901	150441322	rs12516176	5	150435645	C	T	0.254601	0.00232507	0.0041511	0.575404	-0.212985	0.00901501	2.10346e-123	-0.0109166	0.0194956	0.575512	0.36129	20	0.957785	1
ENSG00000071054	2	ENSG00000071054	102410880	rs11674694	2	102325324	T	C	0.351738	-0.00217855	0.00387458	0.573933	0.0561528	0.0093398	1.8302e-09	-0.0387969	0.0693017	0.575598	0.279869	9	0.957785	1
ENSG00000108785	17	ENSG00000108785	40699747	rs8073311	17	40740277	G	T	0.477505	0.0020737	0.00370348	0.575524	0.304085	0.0138581	1.01459e-106	0.00681948	0.012183	0.575649	0.621338	20	0.957785	1
ENSG00000176386	9	ENSG00000176386	116027992	rs10759638	9	116042492	G	T	0.324131	-0.00216645	0.00387023	0.575634	-0.489211	0.0131109	1.00258e-304	0.00442846	0.00791206	0.575677	0.586104	20	0.957785	1
ENSG00000036530	14	ENSG00000036530	100172139	rs12894973	14	100166652	T	C	0.374233	-0.00215747	0.00384846	0.575067	-0.119743	0.0123801	3.9578e-22	0.0180175	0.0321933	0.575708	0.317441	17	0.957785	1
ENSG00000254017	9	ENSG00000254017	5114176	rs1410780	9	5140115	T	C	0.0490798	0.00421413	0.00751943	0.575185	0.481845	0.0455335	3.60389e-26	0.00874582	0.0156274	0.57572	0.29802	11	0.957785	1
ENSG00000144713	3	ENSG00000144713	12879535	rs3773307	3	12882472	A	G	0.0920245	-0.00333973	0.0059627	0.575409	0.153234	0.0129109	1.72331e-32	-0.0217949	0.0389556	0.575833	0.873184	14	0.957785	1
ENSG00000231822	2	ENSG00000231822	99718848	rs11688004	2	99735052	G	T	0.389571	-0.00211868	0.00378625	0.575771	-0.359459	0.0198495	2.69644e-73	0.00589408	0.0105382	0.575953	0.278411	20	0.957785	1
ENSG00000135930	2	ENSG00000135930	233431558	rs7571154	2	233440924	T	C	0.269939	-0.00289992	0.00518203	0.575745	0.137244	0.0087734	3.69673e-55	-0.0211296	0.0377819	0.575989	0.541767	20	0.957785	1
ENSG00000161011	5	ENSG00000161011	179249233	rs3734007	5	179252537	G	A	0.44683	0.00206118	0.00368516	0.575944	-0.218413	0.00787689	3.18381e-169	-0.00943709	0.0168759	0.576021	0.95197	20	0.957785	1
ENSG00000260977	2	ENSG00000260977	47006153	rs12466948	2	46992591	A	G	0.482618	-0.00207455	0.00370099	0.575112	-0.151253	0.0193889	6.14189e-15	0.0137158	0.0245319	0.576095	0.742599	20	0.957785	1
ENSG00000244045	17	ENSG00000244045	26696660	rs2027993	17	26706946	G	T	0.494888	0.00207258	0.00370303	0.575686	-0.0851039	0.00793051	7.26468e-27	-0.0243535	0.043571	0.576204	0.350613	20	0.957785	1
ENSG00000184313	1	ENSG00000184313	55157720	rs1368883	1	55075452	G	A	0.466258	0.00205649	0.00367741	0.576009	-0.178555	0.0103197	4.51199e-67	-0.0115174	0.0206061	0.576208	0.420433	20	0.957785	1
ENSG00000255325	8	ENSG00000255325	123499904	rs7836045	8	123684295	A	G	0.0756646	0.0039498	0.00703544	0.574515	-0.223741	0.0378721	3.4671e-09	-0.0176535	0.0315863	0.576232	0.984448	3	0.957785	1
ENSG00000129534	14	ENSG00000129534	45697568	rs2750119	14	45713358	T	C	0.121677	0.0033255	0.00594801	0.576097	-0.295086	0.0145477	1.78053e-91	-0.0112696	0.0201645	0.576242	0.2124	20	0.957785	1
ENSG00000251453	5	ENSG00000251453	139961504	rs2569163	5	139975466	A	G	0.489775	0.00205401	0.00367119	0.575825	0.232208	0.0198638	1.4339e-31	0.00884558	0.0158281	0.576261	0.282619	20	0.957785	1
ENSG00000162390	1	ENSG00000162390	55056397	rs1368883	1	55075452	G	A	0.466258	0.00205649	0.00367741	0.576009	0.125629	0.00872801	5.6598e-47	0.0163696	0.029294	0.576296	0.340796	20	0.957785	1
ENSG00000082293	6	ENSG00000082293	70748071	rs6940876	6	70598054	A	G	0.161554	0.00263528	0.00470165	0.575137	-0.107727	0.0150629	8.56471e-13	-0.0244626	0.043778	0.576306	0.88964	17	0.957785	1
ENSG00000104361	8	ENSG00000104361	99254341	rs7461545	8	99305363	A	G	0.0623722	0.00420904	0.00753532	0.576452	-0.776273	0.015531	0	-0.00542211	0.00970765	0.576476	0.553364	8	0.957785	1
ENSG00000200235	5	ENSG00000200235	139959314	rs2569163	5	139975466	A	G	0.489775	0.00205401	0.00367119	0.575825	0.195568	0.0206453	2.72442e-21	0.0105028	0.0188046	0.576489	0.315319	20	0.957785	1
ENSG00000196352	1	ENSG00000196352	207514582	rs891376	1	207491489	T	C	0.256646	0.00224392	0.00401774	0.576501	-0.744436	0.00757266	0	-0.00301426	0.00539712	0.576507	0.33689	20	0.957785	1
ENSG00000105372	19	ENSG00000105372	42370491	rs2075750	19	42373679	T	C	0.466258	0.00256477	0.00458854	0.576195	0.143741	0.0118305	5.73655e-34	0.017843	0.0319561	0.576598	0.107538	17	0.957785	1
ENSG00000136754	10	ENSG00000136754	27092769	rs11015262	10	27034362	C	A	0.130879	-0.00324651	0.00581235	0.576467	-0.224049	0.0124756	4.08096e-72	0.0144902	0.0259549	0.576651	0.68603	18	0.957785	1
ENSG00000112081	6	ENSG00000112081	36566677	rs7344	6	36570366	C	T	0.254601	0.00250823	0.00449256	0.576635	0.257282	0.00944494	2.17111e-163	0.00974893	0.0174653	0.576716	0.522388	20	0.957785	1
ENSG00000188895	17	ENSG00000188895	38285795	rs13695	17	38545193	T	C	0.263804	-0.00233835	0.00418613	0.576438	-0.178513	0.0129895	5.62573e-43	0.0130991	0.0234694	0.576753	0.442537	20	0.957785	1
ENSG00000119041	2	ENSG00000119041	197646102	rs17831149	2	197263337	T	C	0.0961145	0.00355408	0.00636621	0.576658	-0.230122	0.0150749	1.3043e-52	-0.0154444	0.027683	0.576913	0.475204	13	0.957785	1
ENSG00000163626	4	ENSG00000163626	73928634	rs6845845	4	73937533	G	A	0.120654	0.00383239	0.00683546	0.575027	0.0658378	0.0118252	2.5827e-08	0.0582096	0.104348	0.576952	0.560932	12	0.957785	1
ENSG00000197714	19	ENSG00000197714	57798178	rs2215047	19	57823046	G	A	0.254601	0.00236441	0.00423726	0.576842	0.168524	0.00901584	5.75151e-78	0.0140301	0.0251546	0.577011	0.605688	20	0.957785	1
ENSG00000226261	2	ENSG00000226261	203201098	rs10166594	2	203114985	C	T	0.143149	0.00397354	0.00711467	0.576503	0.363912	0.0346458	8.29714e-26	0.010919	0.0195781	0.577041	0.502187	15	0.957785	1
ENSG00000079691	6	ENSG00000079691	25450032	rs17317669	6	25406031	C	T	0.281186	-0.0022933	0.00411215	0.577057	0.678327	0.00871588	0	-0.00338081	0.00606235	0.577067	0.35541	20	0.957785	1
ENSG00000234332	1	ENSG00000234332	100859085	rs565590	1	100846956	T	C	0.432515	0.00208287	0.00372867	0.576428	-0.1774	0.0192299	2.83029e-20	-0.0117411	0.0210569	0.577126	0.584423	20	0.957785	1
ENSG00000269877	19	ENSG00000269877	54291137	rs10403690	19	54296771	C	A	0.206544	0.00323675	0.00577579	0.575206	0.13052	0.0239241	4.88081e-08	0.0247989	0.044485	0.577209	0.698847	6	0.957785	1
ENSG00000005469	7	ENSG00000005469	87002054	rs6966140	7	86998842	G	A	0.224949	0.00304964	0.00546852	0.577068	0.172928	0.00940306	1.5624e-75	0.0176353	0.0316376	0.577244	0.411793	20	0.957785	1
ENSG00000179144	7	ENSG00000179144	150215039	rs4272282	7	150206362	G	A	0.429448	0.00207315	0.00371842	0.577162	-0.17851	0.00793026	3.3127e-112	-0.0116136	0.0208367	0.577279	0.317755	20	0.957785	1
ENSG00000105983	7	ENSG00000105983	156579747	rs6954725	7	156542221	G	A	0.153374	0.00288054	0.00516947	0.577376	-0.463203	0.0116311	0	-0.00621875	0.0111614	0.577413	0.0922987	20	0.957785	1
ENSG00000108771	17	ENSG00000108771	40259086	rs11079033	17	40262472	G	A	0.189162	-0.00273215	0.00490309	0.57737	-0.512192	0.0151609	3.41113e-250	0.00533423	0.00957406	0.577422	0.964315	18	0.957785	1
ENSG00000185298	17	ENSG00000185298	79637164	rs34675863	17	79626013	C	T	0.0582822	-0.00482352	0.00865517	0.577323	-0.383633	0.018138	2.71298e-99	0.0125733	0.0225689	0.577455	0.113769	7	0.957785	1
ENSG00000120087	17	ENSG00000120087	46686486	rs1529334	17	46671792	C	T	0.168712	-0.00260877	0.00467773	0.577049	-0.130154	0.0108706	4.92161e-33	0.0200437	0.0359788	0.577462	0.979893	20	0.957785	1
ENSG00000198874	7	ENSG00000198874	66582330	rs10228308	7	66515614	C	T	0.219836	0.00245432	0.00440714	0.577597	0.462496	0.0101279	0	0.00530669	0.00952973	0.577626	0.884908	20	0.957785	1
ENSG00000107771	10	ENSG00000107771	86183307	rs17663697	10	86276294	A	G	0.110429	-0.00307535	0.00552292	0.57764	-0.942244	0.0116174	0	0.00326386	0.00586159	0.577649	0.0197936	20	0.957785	1
ENSG00000143318	1	ENSG00000143318	160165980	rs10797062	1	160136208	G	A	0.290389	0.00229092	0.00411527	0.577741	0.503131	0.00826679	0	0.00455333	0.00817967	0.577757	0.470833	20	0.957785	1
ENSG00000132681	1	ENSG00000132681	160139063	rs10797062	1	160136208	G	A	0.290389	0.00229092	0.00411527	0.577741	0.44741	0.00836729	0	0.00512041	0.0091985	0.577762	0.480547	20	0.957785	1
ENSG00000162734	1	ENSG00000162734	160180146	rs10797062	1	160136208	G	A	0.290389	0.00229092	0.00411527	0.577741	0.334696	0.00853193	0	0.00684479	0.0122968	0.577779	0.483474	20	0.957785	1
ENSG00000140650	16	ENSG00000140650	8912934	rs2447927	16	8943277	A	G	0.0357873	0.00598038	0.0107417	0.577703	0.782054	0.028321	7.5773e-168	0.00764701	0.013738	0.57778	0.759728	13	0.957785	1
ENSG00000123213	5	ENSG00000123213	65092788	rs2247193	5	65038375	A	C	0.230061	0.00239006	0.00429363	0.577764	0.517467	0.00896447	0	0.00461878	0.00829778	0.577781	0.389868	20	0.957785	1
ENSG00000135124	12	ENSG00000135124	121659784	rs7298368	12	121659684	T	C	0.195297	-0.002751	0.00494201	0.577763	0.555057	0.00986979	0	-0.00495624	0.00890405	0.577782	0.00100082	20	0.957785	1
ENSG00000267470	19	ENSG00000267470	38059032	rs1119229	19	38317388	C	T	0.206544	-0.00247973	0.00445223	0.577553	0.301812	0.0222356	5.75873e-42	-0.00821614	0.0147641	0.577873	0.650841	20	0.957785	1
ENSG00000185527	17	ENSG00000185527	79623815	rs34675863	17	79626013	C	T	0.0582822	-0.00482352	0.00865517	0.577323	0.180254	0.0181153	2.51168e-23	-0.0267595	0.0480917	0.577919	0.321487	5	0.957785	1
ENSG00000185261	5	ENSG00000185261	93721490	rs1031389	5	93918392	G	A	0.472393	-0.00205777	0.00369613	0.577708	0.139539	0.00885836	6.63332e-56	-0.0147469	0.0265048	0.577945	0.531449	20	0.957785	1
ENSG00000104835	19	ENSG00000104835	39423200	rs730078	19	39421388	A	G	0.322086	0.00263637	0.00473905	0.578	0.593355	0.00755272	0	0.00444316	0.00798707	0.57801	0.677889	20	0.957785	1
ENSG00000112210	6	ENSG00000112210	57070329	rs16888392	6	57076552	A	G	0.156442	-0.00291179	0.0052345	0.578026	0.784849	0.0106574	0	-0.00371001	0.00666963	0.578037	0.735347	20	0.957785	1
ENSG00000244945	5	ENSG00000244945	179026823	rs4700812	5	179034069	T	C	0.311861	0.00222687	0.00399351	0.577103	0.170482	0.0214637	1.97671e-15	0.0130622	0.0234825	0.578038	0.684501	11	0.957785	1
ENSG00000226950	4	ENSG00000226950	53582557	rs7674000	4	53557678	A	C	0.131902	0.00326902	0.00587962	0.578216	0.691287	0.0159467	0	0.00472889	0.00850602	0.578248	0.550987	20	0.957785	1
ENSG00000262484	19	ENSG00000262484	39401209	rs730078	19	39421388	A	G	0.322086	0.00263637	0.00473905	0.578	0.13536	0.00891605	4.68216e-52	0.0194768	0.0350343	0.578255	0.655828	20	0.957785	1
ENSG00000105509	19	ENSG00000105509	52221806	rs2167418	19	52204942	A	G	0.182004	-0.0025039	0.00450403	0.578264	0.252382	0.00974803	8.4981e-148	-0.00992104	0.0178502	0.578351	0.371583	14	0.957785	1
ENSG00000182310	19	ENSG00000182310	52206116	rs2167418	19	52204942	A	G	0.182004	-0.0025039	0.00450403	0.578264	0.165827	0.0108493	9.68551e-53	-0.0150994	0.027179	0.578515	0.667299	11	0.957785	1
ENSG00000066136	1	ENSG00000066136	41197297	rs7519348	1	41160204	A	G	0.320041	0.00214939	0.0038681	0.578435	-0.187487	0.00822501	5.16345e-115	-0.0114642	0.0206374	0.578548	0.0497145	20	0.957785	1
ENSG00000086288	7	ENSG00000086288	37914101	rs2722245	7	37872970	C	A	0.50818	-0.00204694	0.00368481	0.578547	-0.361439	0.00853031	0	0.00566331	0.0101957	0.57858	0.565168	20	0.957785	1
ENSG00000172757	11	ENSG00000172757	65609995	rs630303	11	65631973	G	A	0.331288	-0.00217176	0.00390937	0.578534	-0.305318	0.0123308	2.38366e-135	0.00711311	0.0128075	0.57863	0.98134	20	0.957785	1
ENSG00000169635	22	ENSG00000169635	21788722	rs9941935	22	22015144	G	A	0.345603	-0.00214237	0.00384562	0.577464	0.0550357	0.00839829	5.6317e-11	-0.0389269	0.0701272	0.578833	0.289174	10	0.957785	1
ENSG00000168994	6	ENSG00000168994	3737554	rs6914973	6	3749637	T	C	0.433538	0.00205661	0.00370155	0.578479	0.106083	0.00889807	9.08996e-33	0.0193868	0.0349309	0.578891	0.953212	16	0.957785	1
ENSG00000249572	5	ENSG00000249572	33432428	rs3756663	5	33440306	A	C	0.249489	-0.00239079	0.00430834	0.578948	-0.799696	0.0220595	9.30851e-288	0.00298963	0.0053881	0.578992	0.704133	20	0.957785	1
ENSG00000064601	20	ENSG00000064601	44523525	rs3746508	20	44588179	A	G	0.138037	-0.00282076	0.00508105	0.578791	0.151691	0.0106896	1.04759e-45	-0.0185954	0.0335217	0.579081	0.595601	20	0.957785	1
ENSG00000073605	17	ENSG00000073605	38068477	rs9901146	17	38043343	G	A	0.488753	0.0020439	0.00368465	0.579095	0.832056	0.00642542	0	0.00245645	0.0044284	0.579098	0.782845	20	0.957785	1
ENSG00000261654	1	ENSG00000261654	111481983	rs7547322	1	111459294	C	A	0.220859	-0.00250314	0.00449712	0.577794	0.144655	0.0231285	3.9905e-10	-0.0173042	0.0312115	0.579292	0.997256	9	0.957785	1
ENSG00000116353	1	ENSG00000116353	29538419	rs559858	1	29477227	T	C	0.0633947	0.00396872	0.00714974	0.578836	-0.163228	0.0160238	2.27582e-24	-0.024314	0.0438673	0.579399	0.700838	7	0.957785	1
ENSG00000162616	1	ENSG00000162616	78464253	rs6699769	1	78504264	G	A	0.211656	0.00251782	0.00454283	0.579415	0.225355	0.00986451	1.63859e-115	0.0111727	0.0201645	0.579526	0.452493	20	0.957785	1
ENSG00000137767	15	ENSG00000137767	45953419	rs353099	15	45924015	C	T	0.198364	0.00252031	0.00454757	0.579435	0.361466	0.0144128	8.3038e-139	0.00697246	0.012584	0.579527	0.81794	20	0.957785	1
ENSG00000231437	1	ENSG00000231437	112537311	rs6681719	1	112538743	A	G	0.123722	-0.00334495	0.00602456	0.578744	0.243164	0.0285947	1.83479e-17	-0.013756	0.0248285	0.579552	0.1816	7	0.957785	1
ENSG00000111371	12	ENSG00000111371	46620323	rs7311868	12	46585492	C	T	0.279141	0.0023005	0.00415238	0.579564	-0.38917	0.00861898	0	-0.00591131	0.0106706	0.579593	0.340649	16	0.957785	1
ENSG00000196139	10	ENSG00000196139	5113713	rs1344354	10	5339074	G	A	0.221881	-0.0025259	0.00455963	0.579599	-0.325287	0.00923375	7.4536e-272	0.00776515	0.014019	0.579646	0.438907	20	0.957785	1
ENSG00000183741	22	ENSG00000183741	39262887	rs7292074	22	39266451	A	C	0.172802	0.00262087	0.00473134	0.579621	-0.406295	0.00967645	0	-0.00645067	0.0116461	0.579654	0.188761	20	0.957785	1
ENSG00000162924	2	ENSG00000162924	61129650	rs34023434	2	61122317	T	C	0.176892	0.00282275	0.00509502	0.579564	0.17151	0.0106654	3.46738e-58	0.0164582	0.0297244	0.579789	0.292459	20	0.957785	1
ENSG00000177710	8	ENSG00000177710	11189057	rs2293859	8	11216761	T	G	0.535787	-0.0020332	0.00366979	0.579554	0.141597	0.00963491	6.81809e-49	-0.0143591	0.0259356	0.579824	0.138759	20	0.957785	1
ENSG00000174194	10	ENSG00000174194	51298001	rs7922121	10	51573788	C	T	0.441718	-0.00206885	0.00373898	0.580044	0.799303	0.0146922	0	-0.00258832	0.00467804	0.580064	0.403933	6	0.957785	1
ENSG00000104936	19	ENSG00000104936	46279392	rs7246377	19	46292259	A	G	0.466258	0.00203413	0.00367606	0.580027	0.281675	0.00778892	2.27425e-286	0.00722155	0.0130522	0.580071	0.92468	20	0.957785	1
ENSG00000185800	19	ENSG00000185800	46291132	rs7246377	19	46292259	A	G	0.466258	0.00203413	0.00367606	0.580027	0.242478	0.00783044	1.54261e-210	0.00838894	0.0151628	0.580087	0.935382	20	0.957785	1
ENSG00000203392	15	ENSG00000203392	75971882	rs4886728	15	75961518	G	A	0.342536	-0.00213943	0.00385936	0.579341	-0.190692	0.0230477	1.2976e-16	0.0112193	0.0202841	0.58019	0.407986	12	0.957785	1
ENSG00000169045	5	ENSG00000169045	179051482	rs1136267	5	179050188	C	A	0.345603	0.00212565	0.00384311	0.580191	-0.371415	0.00800562	0	-0.00572311	0.0103479	0.580217	0.929347	20	0.957785	1
ENSG00000197134	19	ENSG00000197134	22254768	rs8105767	19	22215441	G	A	0.280164	-0.00224429	0.00405809	0.580236	0.208751	0.00945413	4.87741e-108	-0.010751	0.019446	0.580354	0.30893	20	0.957785	1
ENSG00000120832	12	ENSG00000120832	107376006	rs12099965	12	107345608	T	C	0.0746421	0.00388268	0.0070162	0.579998	-0.16734	0.0167561	1.7411e-23	-0.0232023	0.0419921	0.580578	0.288818	10	0.957785	1
ENSG00000246582	8	ENSG00000246582	23085211	rs1000294	8	23080135	A	G	0.251534	-0.00239557	0.00433616	0.58063	0.59783	0.0102358	0	-0.00400712	0.00725349	0.580647	0.828887	20	0.957785	1
ENSG00000204164	10	ENSG00000204164	48926037	rs11204276	10	48579915	A	C	0.0184049	0.00660641	0.0119386	0.580013	-0.633307	0.0670848	3.71359e-21	-0.0104316	0.0188835	0.580662	0.525029	5	0.957785	1
ENSG00000179632	8	ENSG00000179632	145160958	rs7822232	8	145145687	C	A	0.0848671	-0.00370179	0.00670109	0.580663	-0.796188	0.0156199	0	0.00464939	0.00841696	0.580685	0.245849	11	0.957785	1
ENSG00000211801	14	ENSG00000211801	22521044	rs8022710	14	22496029	C	A	0.357873	-0.00269309	0.00486275	0.579702	-0.073266	0.00966774	3.49841e-14	0.0367577	0.0665481	0.58071	0.838455	17	0.957785	1
ENSG00000179526	8	ENSG00000179526	145158281	rs7822232	8	145145687	C	A	0.0848671	-0.00370179	0.00670109	0.580663	0.41593	0.0160058	7.09263e-149	-0.00890003	0.0161147	0.580749	0.275129	10	0.957785	1
ENSG00000053524	3	ENSG00000053524	183021198	rs4859188	3	183142544	C	T	0.436605	-0.00204195	0.00369395	0.580413	-0.112889	0.00875133	4.52436e-38	0.0180882	0.0327521	0.58076	0.534281	20	0.957785	1
ENSG00000124721	6	ENSG00000124721	38840709	rs9380791	6	38830410	G	A	0.371166	-0.00204584	0.00370379	0.580698	-0.149503	0.00798488	3.20322e-78	0.0136843	0.0247848	0.580863	0.99316	20	0.957785	1
ENSG00000136059	3	ENSG00000136059	38039114	rs7648182	3	38035508	A	G	0.145194	0.00266125	0.00482059	0.580908	0.183013	0.0103115	1.7733e-70	0.0145413	0.0263528	0.581091	0.136112	20	0.957785	1
ENSG00000269899	8	ENSG00000269899	11703781	rs8944	8	11696492	C	A	0.187117	-0.0025562	0.00462719	0.580653	0.264999	0.0233949	9.62329e-30	-0.00964607	0.0174819	0.581102	0.194751	20	0.957785	1
ENSG00000121289	19	ENSG00000121289	33416402	rs2868197	19	33377053	C	T	0.339468	0.00209713	0.00379964	0.580998	-0.194069	0.0092146	1.81306e-98	-0.0108061	0.0195856	0.581127	0.581119	20	0.957785	1
ENSG00000121653	11	ENSG00000121653	45917609	rs11038689	11	45874264	G	A	0.225971	0.00239045	0.00433243	0.581114	0.577065	0.0130086	0	0.00414244	0.00750828	0.581143	0.598674	20	0.957785	1
ENSG00000160959	8	ENSG00000160959	145746966	rs6989368	8	145813457	G	A	0.48773	0.00252902	0.00458395	0.581145	-0.478914	0.00753564	0	-0.00528074	0.0095719	0.581159	0.276327	20	0.957785	1
ENSG00000143178	1	ENSG00000143178	168266971	rs2205696	1	168223921	G	A	0.335378	0.00215421	0.00390436	0.581123	0.234584	0.008209	1.32022e-179	0.00918311	0.0166469	0.581194	0.459032	20	0.957785	1
ENSG00000145604	5	ENSG00000145604	36168256	rs3804439	5	36179044	C	T	0.120654	-0.00316574	0.00573877	0.581195	0.441363	0.0121589	1.63563e-288	-0.00717263	0.0130039	0.581239	0.436542	20	0.957785	1
ENSG00000236383	17	ENSG00000236383	41376149	rs4793230	17	41427403	C	A	0.369121	0.00214558	0.00388391	0.580655	-0.0910941	0.00993025	4.5833e-20	-0.0235535	0.0427135	0.581339	0.37818	16	0.957785	1
ENSG00000119711	14	ENSG00000119711	74537374	rs3815330	14	74531485	G	T	0.194274	0.00261536	0.00473254	0.580514	0.081634	0.0100606	4.89002e-16	0.0320376	0.0581069	0.581389	0.814722	13	0.957785	1
ENSG00000227017	7	ENSG00000227017	30217316	rs10224386	7	30214178	G	A	0.289366	-0.00220652	0.00399906	0.581113	0.29576	0.023268	5.13729e-37	-0.00746051	0.013534	0.581469	0.820147	20	0.957785	1
ENSG00000206149	15	ENSG00000206149	28882524	rs8036234	15	28962131	A	G	0.0582822	0.00475439	0.00862057	0.58128	-0.709184	0.0412269	2.56519e-66	-0.00670402	0.0121619	0.581474	0.118516	3	0.957785	1
ENSG00000136933	9	ENSG00000136933	127979629	rs501963	9	127962916	A	G	0.45092	-0.00202554	0.00367548	0.581568	-0.436024	0.00762755	0	0.00464549	0.00842993	0.581585	0.0115689	20	0.957785	1
ENSG00000163755	3	ENSG00000163755	148869445	rs11918767	3	148862430	T	G	0.0255624	-0.00564375	0.0102388	0.581487	0.509793	0.0224784	7.1882e-114	-0.0110707	0.0200901	0.581598	0.799832	10	0.957785	1
ENSG00000167700	8	ENSG00000167700	145735526	rs6989368	8	145813457	G	A	0.48773	0.00252902	0.00458395	0.581145	0.0870532	0.00793065	4.94119e-28	0.0290515	0.0527233	0.581622	0.38508	20	0.957785	1
ENSG00000160505	19	ENSG00000160505	56370582	rs381809	19	56368765	T	C	0.397751	0.00209337	0.0037946	0.581174	0.0928034	0.00833768	8.90343e-29	0.022557	0.0409388	0.581638	0.326846	7	0.957785	1
ENSG00000139726	12	ENSG00000139726	123246466	rs11060112	12	123292503	C	A	0.249489	0.00230458	0.0041794	0.58135	0.136391	0.00998673	1.82879e-42	0.0168969	0.0306678	0.581658	0.803415	20	0.957785	1
ENSG00000248334	15	ENSG00000248334	28992633	rs8036234	15	28962131	A	G	0.0582822	0.00475439	0.00862057	0.58128	-0.581836	0.0472753	8.26436e-35	-0.00817134	0.014831	0.581659	0.19683	3	0.957785	1
ENSG00000169018	15	ENSG00000169018	68579172	rs10444850	15	68588935	A	G	0.353783	-0.00215001	0.00389814	0.581258	-0.0958439	0.00862914	1.1599e-28	0.0224325	0.0407219	0.581723	0.219282	20	0.957785	1
ENSG00000229692	2	ENSG00000229692	39220209	rs1869513	2	39205315	A	G	0.0613497	0.00412254	0.00746031	0.58054	-0.260331	0.0374189	3.47099e-12	-0.0158358	0.0287473	0.581729	0.433974	20	0.957785	1
ENSG00000057704	12	ENSG00000057704	95002619	rs2366632	12	95071134	A	C	0.263804	0.00298783	0.00542417	0.581746	-0.292516	0.00858067	1.0341e-254	-0.0102142	0.0185456	0.581795	0.2957	17	0.957785	1
ENSG00000095794	10	ENSG00000095794	35458802	rs16915801	10	35424138	G	A	0.184049	0.00267843	0.00485853	0.58144	-0.130543	0.0109555	9.79217e-33	-0.0205175	0.0372575	0.581843	0.707672	20	0.957785	1
ENSG00000164751	8	ENSG00000164751	77902887	rs4610720	8	77894770	A	G	0.0194274	0.00922636	0.0167482	0.581712	-0.536951	0.0258003	3.3841e-96	-0.0171829	0.0312022	0.581844	0.775281	19	0.957785	1
ENSG00000184939	16	ENSG00000184939	68586984	rs12925177	16	68569645	C	T	0.208589	-0.00300474	0.00545744	0.581924	-0.844216	0.00824499	0	0.00355921	0.0064646	0.581929	0.775596	20	0.957785	1
ENSG00000261269	5	ENSG00000261269	71736972	rs13180645	5	71720184	A	G	0.0787321	0.00368537	0.00667199	0.580699	-0.118201	0.0176804	2.3029e-11	-0.0311789	0.0566386	0.581985	0.180131	7	0.957785	1
ENSG00000197728	12	ENSG00000197728	56436876	rs11171739	12	56470625	C	T	0.415133	0.00205346	0.00373055	0.582015	0.345812	0.00871525	0	0.00593809	0.0107889	0.582052	0.488951	20	0.957785	1
ENSG00000124207	20	ENSG00000124207	47688169	rs6019621	20	47679963	T	C	0.297546	-0.00216388	0.00393097	0.581997	-0.269399	0.00851425	1.01173e-219	0.00803226	0.0145938	0.582054	0.148486	20	0.957785	1
ENSG00000226419	1	ENSG00000226419	113521925	rs2996295	1	113424469	A	G	0.444785	0.00205202	0.00371252	0.580448	0.112331	0.0192308	5.1826e-09	0.0182677	0.0331976	0.582132	0.951722	10	0.957785	1
ENSG00000143416	1	ENSG00000143416	151340993	rs2769264	1	151344741	G	T	0.163599	-0.00263725	0.00478677	0.581671	0.114244	0.0102586	8.3424e-29	-0.0230843	0.0419507	0.582133	0.40887	14	0.957785	1
ENSG00000083168	8	ENSG00000083168	41848252	rs6987070	8	41877317	G	A	0.352761	-0.0020952	0.00380612	0.581988	0.181032	0.00921529	6.40492e-86	-0.0115736	0.0210328	0.582136	0.484732	18	0.957785	1
ENSG00000065361	12	ENSG00000065361	56485465	rs11171739	12	56470625	C	T	0.415133	0.00205346	0.00373055	0.582015	-0.167927	0.0081462	2.04679e-94	-0.0122283	0.0222232	0.58215	0.647166	20	0.957785	1
ENSG00000109133	4	ENSG00000109133	41949863	rs16853775	4	41940132	A	C	0.116564	-0.00309155	0.0056154	0.581943	0.155041	0.0127346	4.23428e-34	-0.0199402	0.0362557	0.582328	0.746245	20	0.957785	1
ENSG00000131711	5	ENSG00000131711	71454228	rs1217823	5	71394115	A	C	0.404908	0.00212415	0.00385178	0.58131	-0.0614913	0.0082201	7.3984e-14	-0.0345439	0.0628094	0.582333	0.743661	20	0.957785	1
ENSG00000179967	4	ENSG00000179967	140036306	rs17050691	4	140020208	C	T	0.206544	-0.00243174	0.00440851	0.58122	0.161961	0.0227224	1.0199e-12	-0.0150144	0.027301	0.582348	0.163675	8	0.957785	1
ENSG00000142676	1	ENSG00000142676	24020592	rs3820033	1	24021737	T	C	0.174847	0.00282116	0.00512607	0.582075	-0.154419	0.0106965	3.05382e-47	-0.0182696	0.03322	0.582349	0.476541	11	0.957785	1
ENSG00000181026	15	ENSG00000181026	89170020	rs7164861	15	89125815	T	C	0.0480573	-0.00558359	0.0101543	0.582407	0.45103	0.0198651	4.03502e-114	-0.0123797	0.0225203	0.582518	0.732699	6	0.957785	1
ENSG00000164088	3	ENSG00000164088	52282227	rs7614727	3	52295895	T	C	0.52045	0.00201481	0.00366788	0.582792	-0.374458	0.00767572	0	-0.0053806	0.00979579	0.582816	0.786359	20	0.957785	1
ENSG00000130348	6	ENSG00000130348	107096872	rs3101493	6	107115394	G	A	0.382413	-0.00204256	0.00371889	0.582842	-0.416795	0.00774201	0	0.00490062	0.00892305	0.582862	0.233792	20	0.957785	1
ENSG00000167632	8	ENSG00000167632	141105632	rs3735799	8	141467960	G	A	0.477505	0.00263989	0.00480697	0.582882	-0.36292	0.00785276	0	-0.00727403	0.0132462	0.582909	0.18318	10	0.957785	1
ENSG00000157911	1	ENSG00000157911	2340736	rs1129332	1	2336210	T	C	0.286299	0.0022017	0.00400605	0.582597	0.125393	0.00938767	1.07529e-40	0.0175584	0.0319749	0.582916	0.882188	10	0.957785	1
ENSG00000213203	7	ENSG00000213203	150417508	rs10488372	7	150412317	T	C	0.321063	0.00217371	0.00395816	0.582888	-0.335069	0.0090185	3.84875e-302	-0.00648735	0.0118143	0.582929	0.15957	20	0.957785	1
ENSG00000225850	10	ENSG00000225850	99098640	rs11189092	10	99043626	C	T	0.0674847	-0.0042723	0.00777962	0.582892	0.658	0.0397968	2.08809e-61	-0.00649285	0.0118296	0.5831	0.0103936	20	0.957785	1
ENSG00000166793	11	ENSG00000166793	57414988	rs1798172	11	57430136	T	C	0.398773	0.00206135	0.00375303	0.582833	-0.0906654	0.00816085	1.12409e-28	-0.0227358	0.0414448	0.583293	0.706063	20	0.957785	1
ENSG00000231419	7	ENSG00000231419	158811049	rs2040897	7	158803848	G	A	0.45501	-0.0020568	0.00374867	0.583229	-0.233281	0.010653	2.70255e-106	0.00881685	0.0160744	0.583347	0.0292467	20	0.957785	1
ENSG00000171798	10	ENSG00000171798	135006933	rs10857674	10	134967226	A	C	0.148262	-0.00301993	0.0055055	0.583328	0.283681	0.0113091	7.36059e-139	-0.0106455	0.019412	0.583418	0.436096	20	0.957785	1
ENSG00000160201	21	ENSG00000160201	44520381	rs12482221	21	44512286	G	A	0.269939	0.00225961	0.00412062	0.583439	-0.414487	0.0126682	8.49475e-235	-0.00545159	0.00994289	0.583492	0.302623	19	0.957785	1
ENSG00000108773	17	ENSG00000108773	40269251	rs8072215	17	40271970	G	A	0.248466	-0.00240591	0.00437975	0.582781	-0.122976	0.0140246	1.809e-18	0.019564	0.0356844	0.583519	0.794245	14	0.957785	1
ENSG00000196663	14	ENSG00000196663	102899059	rs4906212	14	102981595	T	C	0.249489	-0.00243964	0.00444288	0.582928	-0.0931314	0.00984371	3.05011e-21	0.0261957	0.0477858	0.583561	0.633607	20	0.957785	1
ENSG00000197548	3	ENSG00000197548	11456567	rs6442241	3	11272005	G	A	0.158487	-0.00285192	0.00520154	0.583497	-0.298927	0.0103754	1.55283e-182	0.00954052	0.0174038	0.583565	0.30219	20	0.957785	1
ENSG00000160013	19	ENSG00000160013	47126050	rs1126510	19	47123783	G	A	0.334356	0.00209937	0.00382935	0.583532	-0.289838	0.00843105	5.48847e-259	-0.00724327	0.0132137	0.58358	0.272162	18	0.957785	1
ENSG00000197147	1	ENSG00000197147	90026909	rs922106	1	90025519	A	C	0.466258	-0.00201797	0.00368141	0.583588	0.789684	0.0066371	0	-0.00255541	0.00466192	0.583592	0.842978	20	0.957785	1
ENSG00000119899	6	ENSG00000119899	74333490	rs472294	6	74354175	T	C	0.0736196	0.00394248	0.00718634	0.583275	0.228018	0.0171711	3.05643e-40	0.0172902	0.0315434	0.583596	0.169067	20	0.957785	1
ENSG00000259758	8	ENSG00000259758	141534927	rs3735799	8	141467960	G	A	0.477505	0.00263989	0.00480697	0.582882	-0.172269	0.0198389	3.8411e-18	-0.0153242	0.0279596	0.583634	0.164042	8	0.957785	1
ENSG00000171703	20	ENSG00000171703	62692444	rs13039439	20	62703490	T	C	0.244376	-0.00233372	0.0042561	0.58347	-0.167677	0.01071	3.01366e-55	0.0139179	0.0253983	0.5837	0.048619	19	0.957785	1
ENSG00000120899	8	ENSG00000120899	27242951	rs17057043	8	27220310	A	G	0.349693	-0.00208909	0.00381217	0.583689	0.433907	0.00790895	0	-0.0048146	0.00878614	0.583708	0.482187	20	0.957785	1
ENSG00000184361	17	ENSG00000184361	43335619	rs4986168	17	43336574	C	T	0.478528	-0.00253412	0.00462331	0.583611	0.206468	0.00882848	5.85048e-121	-0.0122736	0.0223985	0.583715	0.129995	20	0.957785	1
ENSG00000151773	13	ENSG00000151773	44425954	rs12853286	13	44446817	A	G	0.503067	0.00201303	0.00367454	0.583807	-0.234674	0.00783507	4.18115e-197	-0.008578	0.0156607	0.58387	0.718766	20	0.957785	1
ENSG00000163349	1	ENSG00000163349	114496120	rs2358996	1	114515717	A	G	0.427403	-0.00203714	0.00371346	0.583292	0.0765271	0.00815785	6.54736e-21	-0.0266198	0.0486077	0.583935	0.961724	20	0.957785	1
ENSG00000170027	7	ENSG00000170027	75972232	rs4728710	7	76012666	C	T	0.439673	0.00201774	0.00368599	0.584099	0.247525	0.00787252	5.46816e-217	0.00815166	0.0148937	0.584156	0.671178	20	0.957785	1
ENSG00000150990	12	ENSG00000150990	125452519	rs10773128	12	125442924	C	T	0.254601	-0.00225936	0.00412196	0.583604	-0.0886577	0.00954027	1.5e-20	0.0254841	0.0465738	0.584257	0.869216	10	0.957785	1
ENSG00000144645	3	ENSG00000144645	31909227	rs4073766	3	31988094	C	T	0.173824	-0.00294835	0.00538444	0.583988	-0.159918	0.0112685	1.03281e-45	0.0184367	0.0336952	0.584268	0.981537	20	0.957785	1
ENSG00000162643	1	ENSG00000162643	85531825	rs4123223	1	85465026	A	G	0.328221	-0.00211835	0.00387128	0.584244	-0.328709	0.00897103	6.31844e-294	0.00644445	0.0117785	0.584286	0.197421	20	0.957785	1
ENSG00000140443	15	ENSG00000140443	99349979	rs2654980	15	99504843	T	C	0.185072	0.00236235	0.00431624	0.584161	-0.198431	0.0102473	1.5474e-83	-0.0119051	0.0217605	0.584311	0.509999	20	0.957785	1
ENSG00000197380	19	ENSG00000197380	47157632	rs1126510	19	47123783	G	A	0.334356	0.00209937	0.00382935	0.583532	-0.0740405	0.0088299	5.06399e-17	-0.0283544	0.0518301	0.584334	0.176706	15	0.957785	1
ENSG00000109861	11	ENSG00000109861	88048857	rs3758833	11	88071656	A	G	0.197342	-0.00261267	0.00477985	0.584654	-0.541085	0.00912139	0	0.00482856	0.0088342	0.58467	0.0135607	20	0.957785	1
ENSG00000105982	7	ENSG00000105982	156451399	rs17837690	7	156547469	T	C	0.153374	0.00282495	0.00516435	0.584371	-0.149616	0.0109161	9.34711e-43	-0.0188813	0.0345447	0.58467	0.24358	20	0.957785	1
ENSG00000184922	17	ENSG00000184922	43311749	rs4986168	17	43336574	C	T	0.478528	-0.00253412	0.00462331	0.583611	0.0579566	0.00801701	4.85851e-13	-0.0437244	0.080001	0.584689	0.322562	13	0.957785	1
ENSG00000136231	7	ENSG00000136231	23429957	rs886791	7	23330347	C	T	0.357873	0.0020994	0.0038254	0.58314	0.08122	0.0137029	3.0814e-09	0.0258483	0.0473008	0.584746	0.861995	15	0.957785	1
ENSG00000128311	22	ENSG00000128311	37411290	rs2160907	22	37435900	G	A	0.146217	0.00288643	0.00528307	0.584822	0.267085	0.0116221	7.25408e-117	0.0108071	0.0197861	0.584928	0.244125	20	0.957785	1
ENSG00000184897	3	ENSG00000184897	129034367	rs7636293	3	129045906	C	T	0.290389	-0.00266734	0.00488076	0.584722	-0.124282	0.00930169	1.01909e-40	0.021462	0.0393046	0.585036	0.760678	15	0.957785	1
ENSG00000168528	1	ENSG00000168528	31894968	rs1039630	1	31881472	C	T	0.432515	0.00205208	0.00375783	0.58501	-0.333785	0.00782616	0	-0.00614792	0.0112592	0.58504	0.600667	20	0.957785	1
ENSG00000100526	14	ENSG00000100526	54875251	rs2235961	14	54863577	G	A	0.285276	0.00225084	0.0041205	0.584891	-0.115918	0.0089429	2.00938e-38	-0.0194175	0.0355782	0.585224	0.336751	18	0.957785	1
ENSG00000243627	21	ENSG00000243627	35793638	rs4817659	21	35857700	T	C	0.375256	0.00208795	0.00381694	0.584364	0.0879053	0.0112818	6.60609e-15	0.0237523	0.043528	0.585287	0.682308	16	0.957785	1
ENSG00000226334	9	ENSG00000226334	107690503	rs2422493	9	107690995	A	G	0.488753	-0.00202556	0.00371166	0.585252	-0.486432	0.0214977	2.33999e-113	0.00416412	0.00763259	0.585361	0.175394	20	0.957785	1
ENSG00000166046	12	ENSG00000166046	106718250	rs2252929	12	106740540	A	G	0.147239	-0.00281628	0.00516184	0.585344	0.43556	0.0110366	0	-0.00646588	0.0118522	0.585379	0.151266	20	0.957785	1
ENSG00000182473	17	ENSG00000182473	74097377	rs7409	17	74035543	C	T	0.374233	0.00206799	0.0037901	0.58532	0.176147	0.00849589	1.73845e-95	0.0117401	0.0215241	0.58545	0.774075	14	0.957785	1
ENSG00000167881	17	ENSG00000167881	74051959	rs7409	17	74035543	C	T	0.374233	0.00206799	0.0037901	0.58532	-0.163848	0.00850427	1.0245e-82	-0.0126214	0.023141	0.585471	0.701666	11	0.957785	1
ENSG00000137154	9	ENSG00000137154	19377982	rs10119465	9	19376144	T	C	0.0940695	0.00363467	0.00664682	0.584497	-0.187874	0.0261458	6.69131e-13	-0.0193464	0.0354815	0.58558	0.696921	20	0.957785	1
ENSG00000112640	6	ENSG00000112640	42966158	rs10080728	6	42989242	C	T	0.121677	0.00297207	0.00544708	0.585323	-0.170881	0.0117506	6.52632e-48	-0.0173926	0.0318988	0.585587	0.436167	20	0.957785	1
ENSG00000164877	7	ENSG00000164877	1483619	rs3752714	7	1542697	A	G	0.465235	-0.00252329	0.00462858	0.585647	0.134053	0.00923065	8.714e-48	-0.0188231	0.0345523	0.585911	0.48565	17	0.957785	1
ENSG00000254004	19	ENSG00000254004	37010579	rs12982205	19	37325826	G	A	0.292434	-0.00226079	0.00414976	0.585891	0.16204	0.00891877	9.18368e-74	-0.013952	0.025621	0.58606	0.888267	20	0.957785	1
ENSG00000214597	8	ENSG00000214597	145577573	rs3817681	8	145582839	C	T	0.423313	-0.00204029	0.00374544	0.585933	0.389788	0.0199699	7.60009e-85	-0.00523435	0.00961266	0.586079	0.031006	11	0.957785	1
ENSG00000178567	3	ENSG00000178567	37031076	rs41511748	3	36898381	A	G	0.0357873	0.00490846	0.00900722	0.58579	0.296998	0.0226637	3.09888e-39	0.0165269	0.0303537	0.586113	0.882922	4	0.957785	1
ENSG00000173369	1	ENSG00000173369	22983643	rs294185	1	22971892	G	A	0.382413	0.00206993	0.00380229	0.586174	0.416842	0.00793758	0	0.00496573	0.00912216	0.586194	0.680042	20	0.957785	1
ENSG00000167601	19	ENSG00000167601	41746389	rs1709138	19	41719851	A	G	0.436605	-0.00201585	0.00370131	0.586006	0.132452	0.0079709	5.24953e-62	-0.0152195	0.0279594	0.586207	0.574612	14	0.957785	1
ENSG00000269896	1	ENSG00000269896	2283056	rs7545940	1	2299627	C	T	0.353783	0.00208396	0.00382724	0.586092	-0.273539	0.012532	1.28029e-105	-0.00761852	0.0139959	0.586209	0.791246	16	0.957785	1
ENSG00000197863	19	ENSG00000197863	37325009	rs12982205	19	37325826	G	A	0.292434	-0.00226079	0.00414976	0.585891	0.124609	0.00979229	4.28381e-37	-0.018143	0.0333328	0.586234	0.934184	20	0.957785	1
ENSG00000116151	1	ENSG00000116151	2287919	rs7545940	1	2299627	C	T	0.353783	0.00208396	0.00382724	0.586092	-0.159328	0.0087852	1.65662e-73	-0.0130797	0.0240319	0.586261	0.732874	14	0.957785	1
ENSG00000232333	20	ENSG00000232333	17497720	rs2269047	20	17491874	G	A	0.166667	0.00268026	0.00490545	0.584801	-0.188158	0.0307327	9.21758e-10	-0.0142448	0.0261745	0.586288	0.789371	4	0.957785	1
ENSG00000259869	10	ENSG00000259869	43247109	rs1147918	10	43090783	C	T	0.349693	0.00205654	0.00377674	0.586079	0.280876	0.0193225	7.14497e-48	0.00732188	0.0134557	0.586341	0.150668	20	0.957785	1
ENSG00000215041	17	ENSG00000215041	7225829	rs2047803	17	7237346	C	T	0.364008	-0.00209271	0.00384276	0.586039	-0.121679	0.00905105	3.35701e-41	0.0171987	0.0316071	0.586346	0.75274	16	0.957785	1
ENSG00000106144	7	ENSG00000106144	142995048	rs3181165	7	142986684	A	G	0.0582822	-0.00425304	0.00779199	0.585188	0.124911	0.0180717	4.77871e-12	-0.0340485	0.0625744	0.586353	0.473284	4	0.957785	1
ENSG00000168878	2	ENSG00000168878	85890150	rs4240202	2	85925680	G	T	0.407975	0.00205649	0.00377689	0.586101	-0.118254	0.0082091	4.79933e-47	-0.0173905	0.0319617	0.586369	0.794805	20	0.957785	1
ENSG00000161929	17	ENSG00000161929	5125205	rs2641263	17	5113578	C	T	0.397751	0.00208635	0.00383463	0.586386	0.263272	0.00888687	7.16347e-193	0.00792471	0.0145678	0.586449	0.35329	20	0.957785	1
ENSG00000090020	1	ENSG00000090020	27459389	rs12751422	1	27493679	T	C	0.303681	0.00228498	0.00419692	0.586137	0.106273	0.00893099	1.19201e-32	0.0215009	0.039533	0.586529	0.122779	20	0.957785	1
ENSG00000158669	8	ENSG00000158669	41458613	rs749540	8	41481096	G	A	0.469325	-0.0020005	0.00367599	0.586299	0.148706	0.0117776	1.5142e-36	-0.0134527	0.0247428	0.586646	0.570909	20	0.957785	1
ENSG00000114857	3	ENSG00000114857	42666166	rs339656	3	42685816	G	A	0.208589	-0.00245588	0.00451708	0.586656	-0.365941	0.00920594	0	0.00671114	0.0123449	0.586691	0.950335	19	0.957785	1
ENSG00000182871	21	ENSG00000182871	46879343	rs2236472	21	46903412	T	C	0.234151	-0.0023597	0.00434049	0.586684	-0.807671	0.00943452	0	0.00292161	0.0053742	0.586692	0.248043	11	0.957785	1
ENSG00000007545	16	ENSG00000007545	1695117	rs9940288	16	1692902	A	G	0.0685072	0.00383219	0.00704788	0.586623	0.406183	0.0156007	1.92825e-149	0.00943464	0.0173553	0.586704	0.565327	20	0.957785	1
ENSG00000109790	4	ENSG00000109790	39087568	rs3806735	4	38953128	C	T	0.403885	0.00204912	0.00376994	0.586756	-0.440891	0.00776147	0	-0.0046477	0.00855113	0.586773	0.264847	20	0.957785	1
ENSG00000259703	15	ENSG00000259703	70131516	rs1551828	15	70075569	G	A	0.326176	0.00215987	0.00396147	0.585602	-0.139032	0.0203584	8.53892e-12	-0.0155351	0.028584	0.586792	0.652304	11	0.957785	1
ENSG00000243754	9	ENSG00000243754	4873185	rs12552790	9	4864237	T	C	0.0521472	-0.00470925	0.00865042	0.58617	0.444762	0.0522131	1.6205e-17	-0.0105882	0.0194892	0.586932	0.908483	6	0.957785	1
ENSG00000141873	19	ENSG00000141873	2736176	rs2110118	19	2775144	C	T	0.237219	0.00307628	0.00566313	0.586984	0.403853	0.00928362	0	0.00761734	0.0140239	0.587013	0.248245	20	0.957785	1
ENSG00000172009	19	ENSG00000172009	2799528	rs2110118	19	2775144	C	T	0.237219	0.00307628	0.00566313	0.586984	0.220017	0.00934255	1.2554e-122	0.013982	0.0257463	0.587083	0.202636	20	0.957785	1
ENSG00000049883	5	ENSG00000049883	71636123	rs10223066	5	71661588	G	A	0.256646	-0.00227079	0.00417581	0.586581	-0.0875509	0.00928666	4.19579e-21	0.0259368	0.047775	0.587203	0.0213535	20	0.957785	1
ENSG00000179604	17	ENSG00000179604	71294038	rs1042988	17	71280075	C	T	0.392638	-0.00205814	0.00378792	0.586894	-0.106202	0.00809344	2.46347e-39	0.0193795	0.0356976	0.587214	0.604343	20	0.957785	1
ENSG00000230489	1	ENSG00000230489	108522147	rs3747945	1	108536312	G	A	0.382413	-0.0020674	0.00380732	0.587124	0.294117	0.0147894	5.27366e-88	-0.00702918	0.0129497	0.587264	0.658512	20	0.957785	1
ENSG00000161647	17	ENSG00000161647	41894352	rs1230397	17	41844689	C	T	0.305726	-0.00279487	0.00513419	0.586191	0.0629611	0.00899598	2.58161e-12	-0.0443904	0.0817917	0.587319	0.320462	10	0.957785	1
ENSG00000051523	16	ENSG00000051523	88713625	rs12709102	16	88712319	C	T	0.428425	-0.00203734	0.00375304	0.587232	0.217114	0.0121233	1.0068e-71	-0.00938373	0.0172939	0.587404	0.605277	20	0.957785	1
ENSG00000198547	20	ENSG00000198547	31230170	rs17293048	20	31211735	T	C	0.267894	-0.00227799	0.00418591	0.5863	0.0755973	0.0110091	6.5658e-12	-0.0301333	0.0555448	0.587471	0.663874	9	0.957785	1
ENSG00000140945	16	ENSG00000140945	83245306	rs460796	16	83830299	G	T	0.240286	-0.00253572	0.00467179	0.587286	-0.144665	0.0097445	7.40662e-50	0.0175282	0.0323155	0.587536	0.68684	20	0.957785	1
ENSG00000164283	5	ENSG00000164283	54296095	rs6891823	5	54317900	C	T	0.456033	-0.00201703	0.00371812	0.587484	-0.176733	0.00798294	1.33745e-108	0.0114129	0.0210444	0.587596	0.054411	20	0.957785	1
ENSG00000113088	5	ENSG00000113088	54325239	rs6891823	5	54317900	C	T	0.456033	-0.00201703	0.00371812	0.587484	-0.174961	0.00797909	1.4233e-106	0.0115285	0.0212577	0.587598	0.0454419	19	0.957785	1
ENSG00000112249	6	ENSG00000112249	101142659	rs705588	6	101275792	C	A	0.256646	-0.00238841	0.00440284	0.587494	-0.194552	0.00912689	7.99795e-101	0.0122765	0.0226379	0.587615	0.178888	20	0.957785	1
ENSG00000105053	19	ENSG00000105053	50504463	rs7246244	19	50472416	C	T	0.270961	-0.00220326	0.00406281	0.587612	-0.457857	0.00843733	0	0.00481211	0.00887398	0.587631	0.000595612	18	0.957785	1
ENSG00000163041	1	ENSG00000163041	226254627	rs6700189	1	226259807	G	T	0.282209	-0.00292933	0.00540195	0.587631	0.644135	0.0166436	0	-0.00454769	0.00838718	0.587668	0.0833877	20	0.957785	1
ENSG00000259207	17	ENSG00000259207	45376435	rs12709458	17	45361119	G	T	0.216769	0.00254616	0.00469132	0.58731	-0.16241	0.0145437	5.91447e-29	-0.0156774	0.0289198	0.58775	0.505882	20	0.957785	1
ENSG00000230551	5	ENSG00000230551	148878591	rs13184089	5	148932568	T	C	0.468303	-0.001996	0.00367789	0.587334	0.100138	0.00892619	3.3121e-29	-0.0199326	0.0367713	0.587771	0.0300679	20	0.957785	1
ENSG00000126821	14	ENSG00000126821	64172844	rs8003101	14	64109286	G	A	0.0327198	-0.00592823	0.0109071	0.586771	0.158162	0.0232693	1.0682e-11	-0.0374821	0.0691818	0.587962	0.610786	6	0.957785	1
ENSG00000211725	7	ENSG00000211725	142149163	rs2011310	7	142152369	C	T	0.300613	0.00277838	0.0051279	0.587946	0.55585	0.0192339	1.21135e-183	0.00499843	0.00922696	0.588012	0.764556	19	0.957785	1
ENSG00000227550	7	ENSG00000227550	142157613	rs2011310	7	142152369	C	T	0.300613	0.00277838	0.0051279	0.587946	-0.488232	0.0220194	6.28761e-109	-0.00569069	0.0105061	0.588057	0.778468	20	0.957785	1
ENSG00000134900	13	ENSG00000134900	103290437	rs4772494	13	103256296	A	G	0.384458	0.00201174	0.00371385	0.588034	-0.374969	0.00777623	0	-0.00536509	0.00990503	0.588058	0.223539	20	0.957785	1
ENSG00000211731	7	ENSG00000211731	142111626	rs2011310	7	142152369	C	T	0.300613	0.00277838	0.0051279	0.587946	-0.4307	0.0222943	3.73232e-83	-0.00645084	0.0119107	0.588093	0.812239	18	0.957785	1
ENSG00000120903	8	ENSG00000120903	27327339	rs7819756	8	27330937	C	T	0.515337	-0.00252164	0.00465324	0.587881	0.0931448	0.00793046	7.47449e-32	-0.0270722	0.0500102	0.588277	0.264928	19	0.957785	1
ENSG00000143322	1	ENSG00000143322	179133640	rs2296376	1	179055020	T	C	0.142127	0.00301808	0.00557161	0.588033	0.164044	0.0118313	1.02941e-43	0.018398	0.0339901	0.588318	0.490812	12	0.957785	1
ENSG00000259327	15	ENSG00000259327	52411549	rs2414133	15	52412563	G	A	0.290389	-0.00218375	0.00403276	0.588161	0.351985	0.0246757	3.64719e-46	-0.00620411	0.0114655	0.58843	0.648449	20	0.957785	1
ENSG00000117475	1	ENSG00000117475	169351493	rs17518147	1	169429035	T	C	0.104294	-0.00331663	0.00610503	0.586949	-0.0763254	0.0128602	2.9385e-09	0.0434539	0.0803213	0.588507	0.59792	12	0.957785	1
ENSG00000196653	3	ENSG00000196653	44759729	rs10514710	3	44883971	A	G	0.219836	0.0024722	0.00456979	0.588515	0.751175	0.00905017	0	0.00329112	0.00608365	0.588523	0.068084	20	0.957785	1
ENSG00000229715	13	ENSG00000229715	32474293	rs12871982	13	32445065	G	A	0.326176	0.0021242	0.00392659	0.588523	0.331196	0.00899606	1.03546e-296	0.00641371	0.011857	0.588563	0.425025	20	0.957785	1
ENSG00000186448	3	ENSG00000186448	44658171	rs10514710	3	44883971	A	G	0.219836	0.0024722	0.00456979	0.588515	0.330871	0.00984449	1.20651e-247	0.0074718	0.0138132	0.588564	0.113577	20	0.957785	1
ENSG00000169981	3	ENSG00000169981	44696251	rs10514710	3	44883971	A	G	0.219836	0.0024722	0.00456979	0.588515	0.278639	0.00986226	1.30763e-175	0.00887244	0.0164034	0.588584	0.198062	20	0.957785	1
ENSG00000135205	7	ENSG00000135205	76855300	rs10488499	7	76834066	G	A	0.157464	-0.00271664	0.00502247	0.588579	-0.972686	0.0101197	0	0.00279292	0.00516359	0.588585	0.612729	18	0.957785	1
ENSG00000186446	3	ENSG00000186446	44774831	rs10514710	3	44883971	A	G	0.219836	0.0024722	0.00456979	0.588515	0.262414	0.0098763	1.50467e-155	0.00942099	0.017418	0.588592	0.0413996	20	0.957785	1
ENSG00000196345	3	ENSG00000196345	44616175	rs10514710	3	44883971	A	G	0.219836	0.0024722	0.00456979	0.588515	0.266104	0.0109648	4.16719e-130	0.00929038	0.0171772	0.588608	0.0693416	20	0.957785	1
ENSG00000250990	7	ENSG00000250990	76881548	rs10488499	7	76834066	G	A	0.157464	-0.00271664	0.00502247	0.588579	-0.466487	0.029212	2.10128e-57	0.00582361	0.0107728	0.588792	0.640872	18	0.957785	1
ENSG00000169964	3	ENSG00000169964	44905261	rs10514710	3	44883971	A	G	0.219836	0.0024722	0.00456979	0.588515	0.142388	0.0104191	1.62061e-42	0.0173625	0.0321191	0.588807	0.0942232	20	0.957785	1
ENSG00000267254	19	ENSG00000267254	37303718	rs1302670	19	37321395	A	C	0.292434	-0.00224063	0.00414149	0.588493	0.275342	0.0210757	5.25982e-39	-0.00813765	0.0150542	0.588812	0.805583	20	0.957785	1
ENSG00000079950	6	ENSG00000079950	132806695	rs7758872	6	132785797	A	C	0.439673	0.00201874	0.00373386	0.588744	-0.164988	0.00808654	1.5791e-92	-0.0122357	0.0226391	0.588875	0.884234	20	0.957785	1
ENSG00000183762	22	ENSG00000183762	29516693	rs134665	22	29495079	G	A	0.484663	-0.00198783	0.00367902	0.588979	-0.32136	0.00773743	0	0.00618569	0.0114492	0.58901	0.448694	20	0.957785	1
ENSG00000249684	5	ENSG00000249684	177384148	rs11249784	5	177383782	G	A	0.351738	0.00269619	0.00498946	0.588937	-0.4831	0.0215007	8.34468e-112	-0.00558102	0.010331	0.589044			0.957785	1
ENSG00000235257	3	ENSG00000235257	37845097	rs2685080	3	37832386	C	T	0.139059	0.0028631	0.0052947	0.588681	-0.230869	0.0275797	5.71309e-17	-0.0124014	0.0229816	0.589456	0.447739	9	0.957785	1
ENSG00000230953	1	ENSG00000230953	53386181	rs567880	1	53348564	T	G	0.362986	0.00256375	0.00474092	0.588666	-0.176445	0.0213422	1.3691e-16	-0.01453	0.0269266	0.589461	0.817344	16	0.957785	1
ENSG00000112561	6	ENSG00000112561	41677856	rs9462739	6	41680247	G	A	0.311861	0.00211634	0.00390686	0.588027	0.0517037	0.00840956	7.83668e-10	0.040932	0.0758552	0.589468	0.878344	10	0.957785	1
ENSG00000196329	7	ENSG00000196329	150433231	rs4725359	7	150438138	A	G	0.123722	0.00312665	0.00579514	0.589521	-0.532458	0.0135308	0	-0.00587212	0.0108848	0.589556	0.205542	18	0.957785	1
ENSG00000157693	9	ENSG00000157693	117391094	rs7032258	9	117384998	G	A	0.226994	-0.00232143	0.004303	0.589549	-0.301297	0.00916818	7.33086e-237	0.00770476	0.0142835	0.589599	0.857518	20	0.957785	1
ENSG00000158528	7	ENSG00000158528	94731120	rs6967937	7	94722053	A	G	0.465235	0.00198809	0.00368543	0.589579	0.242106	0.00860366	3.18521e-174	0.00821165	0.0152252	0.589648	0.903105	20	0.957785	1
ENSG00000154874	17	ENSG00000154874	18480415	rs2461838	17	18265264	A	G	0.291411	0.00216761	0.00401232	0.589033	0.0945257	0.0103874	9.03317e-20	0.0229314	0.0425216	0.589688	0.332678	20	0.957785	1
ENSG00000166925	7	ENSG00000166925	100068942	rs5015755	7	100013402	T	G	0.161554	-0.00265214	0.0049159	0.58954	-0.153775	0.0107547	2.23899e-46	0.0172469	0.0319909	0.589804	0.757263	20	0.957785	1
ENSG00000169224	1	ENSG00000169224	247705676	rs10925076	1	247702886	A	G	0.183027	-0.00239197	0.00443357	0.589532	-0.143471	0.0104067	3.07736e-43	0.0166722	0.0309259	0.589817	0.740826	20	0.957785	1
ENSG00000257221	12	ENSG00000257221	109028778	rs1344512	12	109090039	C	T	0.474438	0.0024527	0.00454567	0.589495	0.117771	0.00942814	8.31776e-36	0.020826	0.0386336	0.589842	0.775548	20	0.957785	1
ENSG00000130844	19	ENSG00000130844	54053879	rs1284520	19	54022725	T	C	0.482618	-0.00245433	0.00455301	0.589847	-0.254071	0.0078447	4.10297e-230	0.00966002	0.0179227	0.589899	0.756205	17	0.957785	1
ENSG00000145882	5	ENSG00000145882	148743393	rs2438490	5	148726162	A	G	0.493865	0.00197573	0.00366595	0.589927	0.519437	0.00739237	0	0.0038036	0.00705775	0.589938	0.90439	19	0.957785	1
ENSG00000259070	14	ENSG00000259070	39318011	rs12887714	14	39294566	C	T	0.310838	-0.0022026	0.0040869	0.589926	-0.661634	0.0193662	8.1731e-256	0.00332904	0.00617775	0.589972	0.924211	20	0.957785	1
ENSG00000154059	18	ENSG00000154059	22020039	rs489631	18	21989024	G	A	0.0644172	0.00356255	0.00659144	0.588866	0.0990183	0.0142558	3.76319e-12	0.0359787	0.0667691	0.589989	0.463291	4	0.957785	1
ENSG00000249274	3	ENSG00000249274	98501534	rs704585	3	98503683	C	T	0.412065	0.00198508	0.00368445	0.590044	0.486715	0.0180448	3.09876e-160	0.00407852	0.00757154	0.590118	0.394536	20	0.957785	1
ENSG00000057593	13	ENSG00000057593	113767550	rs2181540	13	113753164	C	T	0.127812	0.0030688	0.00567721	0.58882	-0.08565	0.0138642	6.5001e-10	-0.0358295	0.0665372	0.59024	0.861049	8	0.957785	1
ENSG00000165695	9	ENSG00000165695	135677564	rs215180	9	135676872	G	A	0.276074	-0.00224912	0.00417402	0.589999	-0.136905	0.00954284	1.1221e-46	0.0164283	0.0305098	0.590261	0.171426	20	0.957785	1
ENSG00000102900	16	ENSG00000102900	56822404	rs4784726	16	56764475	G	A	0.216769	0.00254765	0.00472939	0.590104	0.20994	0.0148045	1.20469e-45	0.0121352	0.0225436	0.590372	0.668545	11	0.957785	1
ENSG00000261644	16	ENSG00000261644	50772125	rs7342715	16	50787483	A	G	0.469325	-0.00197865	0.00367443	0.590237	-0.36785	0.0184272	1.16958e-88	0.00537896	0.00999257	0.590373	0.54691	20	0.957785	1
ENSG00000264773	1	ENSG00000264773	31212041	rs1188356	1	31211082	T	G	0.201431	0.00238678	0.00443291	0.590285	0.555216	0.0250334	5.47846e-109	0.00429883	0.00798647	0.590394	0.285441	15	0.957785	1
ENSG00000168944	5	ENSG00000168944	122719932	rs13154356	5	122744178	C	T	0.159509	0.00266674	0.00495051	0.590107	0.130237	0.0106008	1.08239e-34	0.0204761	0.0380481	0.590464	0.759873	20	0.957785	1
ENSG00000184304	14	ENSG00000184304	30353395	rs11847351	14	30314078	A	G	0.330266	0.00207648	0.00385851	0.590469	0.325795	0.00828535	0	0.00637358	0.0118445	0.590504	0.410518	20	0.957785	1
ENSG00000205821	17	ENSG00000205821	2314117	rs5015342	17	2321253	G	A	0.262781	-0.00227429	0.00422578	0.590443	-0.157203	0.0100616	4.99693e-55	0.0144672	0.026897	0.590664	0.0941951	20	0.957785	1
ENSG00000162551	1	ENSG00000162551	21870381	rs1256331	1	21895008	T	C	0.245399	0.00232427	0.00431822	0.590407	0.13329	0.00958326	5.61678e-44	0.0174377	0.0324215	0.590685	0.179229	20	0.957785	1
ENSG00000165271	9	ENSG00000165271	33467683	rs3758280	9	33449952	T	C	0.240286	-0.00228662	0.00425105	0.590649	0.279402	0.00924523	1.24751e-200	-0.00818397	0.0152172	0.590708	0.311283	18	0.957785	1
ENSG00000056661	17	ENSG00000056661	36898110	rs11658500	17	36886828	A	G	0.134969	-0.00286374	0.00532452	0.590688	0.314569	0.0119492	9.7943e-153	-0.00910369	0.0169299	0.590765	0.839461	20	0.957785	1
ENSG00000100461	14	ENSG00000100461	23379123	rs1570342	14	23368185	A	C	0.264826	0.0022846	0.00424828	0.590736	-0.345014	0.00881761	0	-0.00662175	0.0123145	0.590771	0.104126	20	0.957785	1
ENSG00000119185	2	ENSG00000119185	9553640	rs2709576	2	9499377	C	T	0.305726	0.00211659	0.00393515	0.590668	0.155744	0.00865638	2.25901e-72	0.0135902	0.0252781	0.590833	0.262093	20	0.957785	1
ENSG00000146223	6	ENSG00000146223	42852509	rs2894484	6	42851497	G	A	0.269939	-0.0029517	0.00548835	0.590707	-0.351017	0.017202	1.49121e-92	0.008409	0.015641	0.590836	0.621868	20	0.957785	1
ENSG00000197965	1	ENSG00000197965	167725792	rs3753931	1	167722003	T	C	0.203476	-0.00253173	0.0047095	0.590867	0.335624	0.00932373	9.38754e-284	-0.00754336	0.0140336	0.590908	0.899736	17	0.957785	1
ENSG00000266638	17	ENSG00000266638	8090535	rs2289590	17	8110764	C	A	0.413088	-0.00202133	0.00375252	0.590121	-0.190202	0.023076	1.6879e-16	0.0106273	0.0197712	0.590912	0.254542	20	0.957785	1
ENSG00000169221	16	ENSG00000169221	30375004	rs4465620	16	30432103	C	T	0.344581	-0.00263535	0.00489748	0.590505	-0.0745025	0.00838992	6.68598e-19	0.0353727	0.0658563	0.591186	0.20357	20	0.957785	1
ENSG00000230295	7	ENSG00000230295	66346831	rs13232193	7	66016738	C	A	0.106339	-0.00321449	0.00598248	0.591049	-0.514955	0.0322589	2.30594e-57	0.00624226	0.0116241	0.591259	0.266806	20	0.957785	1
ENSG00000173621	11	ENSG00000173621	66626032	rs7122539	11	66662731	A	G	0.340491	0.0020927	0.00389698	0.591264	-0.324777	0.00810373	0	-0.00644348	0.012	0.591297	0.610476	20	0.957785	1
ENSG00000173653	11	ENSG00000173653	66612161	rs7122539	11	66662731	A	G	0.340491	0.0020927	0.00389698	0.591264	-0.116161	0.0082809	1.0567e-44	-0.0180155	0.0335726	0.591535	0.297586	20	0.957785	1
ENSG00000236901	9	ENSG00000236901	125874764	rs1971603	9	126106114	G	A	0.0920245	-0.00349787	0.00650513	0.590778	-0.135645	0.0163412	1.0341e-16	0.0257869	0.0480575	0.591555	0.348815	6	0.957785	1
ENSG00000256515	17	ENSG00000256515	34523212	rs7208788	17	34823204	A	G	0.156442	-0.00354064	0.00659898	0.591583	0.73503	0.0275959	2.63506e-156	-0.004817	0.00897966	0.591658	0.896217	12	0.957785	1
ENSG00000215788	1	ENSG00000215788	6523733	rs2986751	1	6534781	A	G	0.0664622	0.00415522	0.00774055	0.591398	-0.310659	0.0217287	2.27789e-46	-0.0133755	0.0249341	0.591659	0.121241	18	0.957785	1
ENSG00000198846	8	ENSG00000198846	59874872	rs16924700	8	60076399	A	G	0.158487	0.00263731	0.00491539	0.591584	0.269072	0.0108306	3.03234e-136	0.00980151	0.0182722	0.59167	0.10294	20	0.957785	1
ENSG00000205020	17	ENSG00000205020	34539295	rs7208788	17	34823204	A	G	0.156442	-0.00354064	0.00659898	0.591583	0.617389	0.0282524	7.34319e-106	-0.00573486	0.0106918	0.591695	0.892575	12	0.957785	1
ENSG00000267488	17	ENSG00000267488	34517242	rs7208788	17	34823204	A	G	0.156442	-0.00354064	0.00659898	0.591583	0.573987	0.0284628	1.93975e-90	-0.0061685	0.0115008	0.591714	0.963733	11	0.957785	1
ENSG00000163660	3	ENSG00000163660	156871423	rs12634818	3	156924793	G	A	0.253579	-0.00228258	0.00425573	0.591715	0.3749	0.0094021	0	-0.00608849	0.0113527	0.591748	0.828212	20	0.957785	1
ENSG00000166169	10	ENSG00000166169	103343333	rs3730475	10	103340179	G	A	0.296524	-0.0021752	0.00405252	0.591439	0.103978	0.00873162	1.07269e-32	-0.0209198	0.0390144	0.591815	0.0282147	20	0.957785	1
ENSG00000101197	20	ENSG00000101197	61869547	rs2273487	20	61869826	T	C	0.44274	-0.00198355	0.00369965	0.591859	0.333147	0.0088904	2.5648e-307	-0.00595397	0.0111063	0.591897	0.10913	20	0.957785	1
ENSG00000115539	2	ENSG00000115539	101186174	rs6708613	2	101081071	A	G	0.204499	0.00239671	0.00446776	0.59165	0.138022	0.00997412	1.50331e-43	0.0173647	0.0323943	0.591929	0.979132	20	0.957785	1
ENSG00000225528	22	ENSG00000225528	40358544	rs2267423	22	40364415	G	A	0.291411	0.00288656	0.00538623	0.592017	-0.585717	0.0202112	1.18253e-184	-0.00492825	0.00919753	0.592081	0.0107644	20	0.957785	1
ENSG00000065809	10	ENSG00000065809	14688726	rs17155703	10	14701678	C	T	0.167689	-0.00272014	0.00507653	0.592078	0.388008	0.0104038	1.97769e-304	-0.00701052	0.0130849	0.592117	0.638737	19	0.957785	1
ENSG00000147912	9	ENSG00000147912	37549880	rs10118277	9	37558780	A	C	0.287321	-0.00211927	0.0039531	0.591886	0.125288	0.00910057	4.02588e-43	-0.0169153	0.0315761	0.592167	0.48039	20	0.957785	1
ENSG00000213090	2	ENSG00000213090	202276649	rs2908763	2	202368583	C	T	0.317996	0.00215907	0.00402345	0.591529	-0.101201	0.012004	3.439e-17	-0.0213345	0.0398375	0.592278	0.0594754	18	0.957785	1
ENSG00000110801	12	ENSG00000110801	122341420	rs830121	12	122427161	A	C	0.304703	-0.00217231	0.00405541	0.592195	-0.188202	0.00865042	6.00863e-105	0.0115425	0.0215547	0.592307	0.877905	20	0.957785	1
ENSG00000165219	9	ENSG00000165219	128076779	rs1549314	9	127910307	G	T	0.449898	-0.00197201	0.00367541	0.591584	-0.0673494	0.00805731	6.33591e-17	0.0292803	0.0546846	0.592346	0.0160496	20	0.957785	1
ENSG00000232934	10	ENSG00000232934	114172847	rs8624	10	114187787	C	T	0.298569	-0.00217159	0.00405487	0.592268	0.331047	0.0201457	1.11761e-60	-0.00655977	0.0122551	0.592465	0.173169	16	0.957785	1
ENSG00000170955	11	ENSG00000170955	6341026	rs11040859	11	6336401	A	G	0.246421	0.00225984	0.00422216	0.592488	0.473794	0.00976287	0	0.00476967	0.00891192	0.592511	0.713249	16	0.957785	1
ENSG00000269439	19	ENSG00000269439	17611248	rs11086076	19	17624714	A	G	0.476483	-0.00197256	0.00368491	0.592437	0.393819	0.0184516	4.49067e-101	-0.00500879	0.00935979	0.592553	0.420695	19	0.957785	1
ENSG00000144554	3	ENSG00000144554	10105856	rs2075310	3	10067651	T	C	0.201431	0.00292291	0.00546867	0.593008	-0.378564	0.0094703	0	-0.00772105	0.0144471	0.59304	0.0193929	17	0.957785	1
ENSG00000238197	21	ENSG00000238197	34107929	rs9967977	21	34137026	A	G	0.0644172	0.00395265	0.00737216	0.591848	0.256561	0.0389733	4.61049e-11	0.0154063	0.0288296	0.593072	0.095263	9	0.957785	1
ENSG00000113851	3	ENSG00000113851	3206035	rs1672767	3	3198513	C	T	0.308793	0.00210882	0.00394539	0.592994	-0.215286	0.00831829	1.09002e-147	-0.00979546	0.0183302	0.593073	0.669095	20	0.957785	1
ENSG00000163393	1	ENSG00000163393	116565897	rs2488432	1	116527068	A	G	0.290389	-0.00214057	0.00400594	0.593101	0.525281	0.00804695	0	-0.00407509	0.00762654	0.593113	0.700951	20	0.957785	1
ENSG00000167306	18	ENSG00000167306	47535323	rs2469480	18	47711963	T	C	0.267894	0.00223708	0.00418592	0.593044	0.184527	0.00886043	2.51623e-96	0.0121233	0.022692	0.593166	0.412109	20	0.957785	1
ENSG00000108813	17	ENSG00000108813	48049327	rs1058562	17	48051664	C	T	0.191207	0.00316506	0.00591625	0.592665	-0.0913762	0.00963945	2.5575e-21	-0.0346377	0.064849	0.593253	0.595055	6	0.957785	1
ENSG00000089220	12	ENSG00000089220	118578526	rs795482	12	118590816	A	G	0.501022	-0.0019606	0.00367075	0.593263	0.417017	0.0113218	5.43322e-297	-0.00470149	0.00880334	0.593302	0.793349	20	0.957785	1
ENSG00000251474	3	ENSG00000251474	129110131	rs7628918	3	129201692	G	A	0.115542	-0.00325379	0.00608949	0.593114	0.198851	0.0149213	1.62119e-40	-0.016363	0.030648	0.593411	0.476028	18	0.957785	1
ENSG00000204618	6	ENSG00000204618	30040853	rs3129054	6	29649056	T	C	0.322086	0.00210809	0.00394474	0.593062	0.194731	0.0170094	2.39528e-30	0.0108256	0.0202795	0.593464	0.0277419	5	0.957785	1
ENSG00000129277	17	ENSG00000129277	34431998	rs1719141	17	34430450	T	G	0.246421	-0.00236955	0.00443822	0.593414	0.38934	0.013622	1.13776e-179	-0.00608606	0.0114013	0.593478	0.310934	14	0.957785	1
ENSG00000139970	14	ENSG00000139970	60200189	rs17255891	14	60013254	A	G	0.0541922	0.0060292	0.0112952	0.593491	-0.806863	0.0190252	0	-0.0074724	0.014	0.59352	0.731883	13	0.957785	1
ENSG00000143437	1	ENSG00000143437	150815712	rs2134688	1	150816886	G	A	0.093047	-0.00345181	0.006466	0.593452	0.316833	0.0130414	2.24658e-130	-0.0108947	0.0204132	0.593541	0.950496	20	0.957785	1
ENSG00000248487	3	ENSG00000248487	52010327	rs986539	3	51895850	C	T	0.0194274	-0.00915028	0.0170969	0.592511	-0.213087	0.0299431	1.1078e-12	0.0429414	0.0804608	0.593553	0.999741	4	0.957785	1
ENSG00000127951	7	ENSG00000127951	76825915	rs3093273	7	76829275	G	A	0.0848671	-0.00343604	0.00643551	0.593397	-0.234249	0.0141694	2.15857e-61	0.0146684	0.0274873	0.59359	0.852306	12	0.957785	1
ENSG00000255507	11	ENSG00000255507	75520463	rs10899129	11	75523900	A	G	0.0756646	-0.00346853	0.00648545	0.592777	-0.275803	0.036188	2.5094e-14	0.0125761	0.0235726	0.593684	0.608027	7	0.957785	1
ENSG00000111450	12	ENSG00000111450	131298978	rs4759793	12	131297238	A	G	0.441718	0.00197366	0.00369967	0.593709	-0.725704	0.00694283	0	-0.00271965	0.00509811	0.593714	0.272232	20	0.957785	1
ENSG00000259628	7	ENSG00000259628	76750490	rs3093273	7	76829275	G	A	0.0848671	-0.00343604	0.00643551	0.593397	0.409018	0.0365071	3.9061e-29	-0.00840072	0.0157519	0.593816	0.793752	9	0.957785	1
ENSG00000232973	2	ENSG00000232973	38355894	rs232606	2	38375771	T	C	0.262781	0.00218746	0.00410029	0.593695	-0.21701	0.0104689	1.89692e-95	-0.01008	0.0189008	0.593817	0.713372	20	0.957785	1
ENSG00000241490	3	ENSG00000241490	113944105	rs7610054	3	113935873	G	A	0.222904	0.00238567	0.00446674	0.593275	0.216588	0.0238501	1.0738e-19	0.0110148	0.0206589	0.593912	0.0607869	20	0.957785	1
ENSG00000213713	11	ENSG00000213713	33097559	rs10836020	11	33102251	T	C	0.346626	-0.00262665	0.00492648	0.593915	0.805224	0.0184299	0	-0.00326201	0.0061186	0.593943	0.116072	20	0.957785	1
ENSG00000262823	17	ENSG00000262823	4387454	rs333122	17	4391153	G	A	0.314928	0.00216777	0.00405748	0.593159	0.162901	0.0211252	1.2464e-14	0.0133073	0.0249674	0.594043	0.785266	7	0.957785	1
ENSG00000251247	19	ENSG00000251247	37372597	rs11670106	19	37297331	A	G	0.119632	-0.00307905	0.00576146	0.59305	0.0889268	0.0126572	2.1284e-12	-0.0346246	0.064976	0.594115	0.971079	20	0.957785	1
ENSG00000267986	19	ENSG00000267986	8646821	rs34367204	19	8642982	C	T	0.200409	0.00245561	0.00459798	0.593299	-0.267717	0.0339493	3.12529e-15	-0.0091724	0.0172141	0.594143	0.32916	4	0.957785	1
ENSG00000183647	19	ENSG00000183647	58117671	rs2079033	19	58129458	G	A	0.184049	0.00263204	0.00491957	0.59264	-0.0633358	0.010712	3.3675e-09	-0.0415569	0.0779917	0.594146	0.49841	19	0.957785	1
ENSG00000187730	1	ENSG00000187730	1956486	rs6656398	1	1941929	G	A	0.274029	-0.00219828	0.00411283	0.593	0.0715288	0.010569	1.3076e-11	-0.0307328	0.0576779	0.594148			0.957785	1
ENSG00000262061	17	ENSG00000262061	182137	rs7224337	17	174121	C	T	0.424335	0.0024945	0.00467965	0.593996	0.373269	0.0205896	1.88147e-73	0.00668285	0.0125423	0.594156	0.0650645	5	0.957785	1
ENSG00000116212	1	ENSG00000116212	54422795	rs2294514	1	54432019	A	G	0.142127	0.00273912	0.0051377	0.593936	0.171824	0.0114072	2.84477e-51	0.0159414	0.0299197	0.594167	0.870964	20	0.957785	1
ENSG00000101138	20	ENSG00000101138	54973472	rs6024857	20	54980606	C	T	0.122699	-0.00375081	0.00703562	0.593952	-0.189327	0.0124749	5.053e-52	0.0198113	0.0371841	0.594179	0.777076	14	0.957785	1
ENSG00000010539	16	ENSG00000010539	3279273	rs224212	16	3298865	T	C	0.437628	0.00196142	0.00368154	0.594192	-0.267587	0.00824237	3.34889e-231	-0.00733002	0.0137601	0.594241	0.309306	13	0.957785	1
ENSG00000237296	16	ENSG00000237296	22475935	rs4468604	16	22377003	A	G	0.301636	-0.00211646	0.00397225	0.594164	-0.351804	0.0198952	5.68986e-70	0.00601603	0.0112962	0.594331	0.286451	20	0.957785	1
ENSG00000065154	10	ENSG00000065154	126096708	rs12252469	10	126102896	T	C	0.0879346	0.00360507	0.00676804	0.594268	-0.369188	0.0134506	7.40115e-166	-0.00976487	0.0183357	0.594337	0.720541	11	0.957785	1
ENSG00000114098	3	ENSG00000114098	137961670	rs12972	3	138015189	C	T	0.0664622	0.00337958	0.00633905	0.593938	0.138365	0.0141997	1.95311e-22	0.0244251	0.0458824	0.59449	0.376097	4	0.957785	1
ENSG00000142453	19	ENSG00000142453	11007821	rs2288843	19	11030664	G	A	0.0828221	0.0035141	0.00659815	0.594318	-0.26302	0.0154083	2.48195e-65	-0.0133606	0.0250983	0.594497	0.0231242	19	0.957785	1
ENSG00000228278	9	ENSG00000228278	117093840	rs7851482	9	117078286	T	G	0.413088	0.00251773	0.0047311	0.594611	-0.314059	0.007798	0	-0.00801675	0.0150657	0.594643	0.468004	20	0.957785	1
ENSG00000138101	2	ENSG00000138101	25748285	rs12621584	2	25878687	G	T	0.533742	-0.00195589	0.00367399	0.594476	0.198995	0.0117242	1.30112e-64	-0.00982883	0.0184718	0.594657	0.9397	19	0.957785	1
ENSG00000186104	11	ENSG00000186104	14906675	rs2060793	11	14915310	A	G	0.381391	0.00200367	0.00375822	0.593934	0.0674141	0.00820203	2.0487e-16	0.0297218	0.0558654	0.594708	0.980371	20	0.957785	1
ENSG00000033800	15	ENSG00000033800	68414806	rs7167918	15	68432140	T	C	0.431493	0.00196582	0.00369457	0.594668	-0.251049	0.00785378	3.30101e-224	-0.0078304	0.0147185	0.594719	0.430304	20	0.957785	1
ENSG00000132970	13	ENSG00000132970	27197462	rs1018123	13	27214914	T	C	0.439673	-0.00197035	0.00370289	0.594649	-0.177199	0.00795556	6.66289e-110	0.0111194	0.0209028	0.594754	0.918057	20	0.957785	1
ENSG00000173473	3	ENSG00000173473	47725179	rs777016	3	47936671	T	C	0.277096	-0.00216624	0.0040556	0.593248	-0.0503721	0.00870888	7.2945e-09	0.0430048	0.0808553	0.594814	0.729125	11	0.957785	1
ENSG00000144199	2	ENSG00000144199	97754969	rs1257101	2	97758953	G	A	0.204499	0.00235511	0.00442592	0.594644	-0.338008	0.0203585	6.65149e-62	-0.00696763	0.0131009	0.594833	0.51813	20	0.957785	1
ENSG00000170619	8	ENSG00000170619	146072774	rs2242651	8	146066508	C	T	0.351738	0.00201212	0.00378288	0.594793	0.22714	0.00805567	6.4915e-175	0.00885852	0.0166574	0.594859	0.42061	20	0.957785	1
ENSG00000181234	12	ENSG00000181234	128972204	rs4760566	12	129200924	A	C	0.214724	-0.00232407	0.00435524	0.5936	-0.0670382	0.0104148	1.2202e-10	0.0346679	0.0651894	0.594863	0.917331	9	0.957785	1
ENSG00000102908	16	ENSG00000102908	69668783	rs153052	16	69446526	A	G	0.451943	-0.00251288	0.00471894	0.594373	-0.073129	0.0081112	1.95438e-19	0.0343623	0.0646414	0.595014	0.715321	20	0.957842	1
ENSG00000221838	7	ENSG00000221838	99703570	rs4729577	7	99701640	T	C	0.40184	0.00197572	0.00371723	0.595071	0.349722	0.00777166	0	0.00564939	0.0106298	0.595096	0.136504	20	0.957842	1
ENSG00000110987	12	ENSG00000110987	122478638	rs11043288	12	122451187	A	G	0.509202	-0.00196478	0.0036959	0.594995	0.182033	0.00873639	2.03349e-96	-0.0107936	0.0203101	0.595114	0.851835	20	0.957842	1
ENSG00000169397	14	ENSG00000169397	21360032	rs10144126	14	21348256	A	G	0.142127	0.00267345	0.00503361	0.595336	0.56716	0.0113459	0	0.00471374	0.00887561	0.595357	0.193954	7	0.957842	1
ENSG00000111275	12	ENSG00000111275	112226236	rs16941669	12	112245637	G	T	0.0920245	0.0031847	0.00599616	0.595333	0.44215	0.0130016	1.7377e-253	0.00720276	0.013563	0.595378	0.0726015	20	0.957842	1
ENSG00000124193	20	ENSG00000124193	42089406	rs4812713	20	42106822	C	T	0.103272	0.00318659	0.00598021	0.594134	-0.087569	0.0135501	1.0292e-10	-0.0363895	0.0685232	0.595382	0.703993	4	0.957842	1
ENSG00000234290	5	ENSG00000234290	131806658	rs2549005	5	131827191	T	C	0.339468	0.00207436	0.00390114	0.594911	-0.204173	0.020095	2.9785e-24	-0.0101598	0.0191332	0.595415	0.104522	20	0.957842	1
ENSG00000106290	7	ENSG00000106290	99711078	rs4729577	7	99701640	T	C	0.40184	0.00197572	0.00371723	0.595071	0.091924	0.00802676	2.29251e-30	0.021493	0.0404816	0.595467	0.00661759	20	0.957842	1
ENSG00000153975	6	ENSG00000153975	116973369	rs4946188	6	116973182	C	T	0.290389	-0.00218316	0.00410885	0.595189	-0.164303	0.0131201	5.58821e-36	0.0132874	0.0250302	0.595519	0.416895	20	0.957842	1
ENSG00000075624	7	ENSG00000075624	5585098	rs4296949	7	5508644	C	T	0.308793	-0.00207705	0.00389535	0.593885	-0.104922	0.0186315	1.7875e-08	0.0197962	0.0372923	0.59553	0.869241	11	0.957842	1
ENSG00000080007	6	ENSG00000080007	74115881	rs311683	6	74126941	G	A	0.43047	-0.00196776	0.003707	0.595541	-0.179429	0.00792092	1.31519e-113	0.0109668	0.0206656	0.595642	0.329549	20	0.957921	1
ENSG00000099251	10	ENSG00000099251	38656369	rs2754426	10	38623469	G	A	0.4182	0.00248257	0.00468023	0.595809	0.635763	0.0159556	0	0.00390486	0.00736225	0.595842	0.678198	20	0.958128	1
ENSG00000220614	6	ENSG00000220614	43296043	rs2396004	6	43355851	A	G	0.460123	-0.00196788	0.00369388	0.594213	0.127426	0.0229315	2.74771e-08	-0.0154434	0.0291214	0.595897	0.085482	11	0.958128	1
ENSG00000058600	16	ENSG00000058600	22327577	rs7764	16	22345191	G	A	0.289366	-0.00269027	0.0050734	0.595925	0.368019	0.00945753	0	-0.00731013	0.013787	0.59596	0.301179	20	0.958128	1
ENSG00000162972	2	ENSG00000162972	200846651	rs769950	2	200730028	A	G	0.176892	-0.00315526	0.00593494	0.594975	0.0796825	0.0116447	7.76599e-12	-0.0395979	0.0747069	0.596082	0.224234	20	0.958133	1
ENSG00000262370	16	ENSG00000262370	3132006	rs4786383	16	3136181	G	A	0.492843	-0.00242663	0.00457767	0.596041	0.569696	0.0174504	8.98391e-234	-0.00425952	0.00803634	0.596089	0.177881	19	0.958133	1
ENSG00000174137	4	ENSG00000174137	1652835	rs811316	4	1689377	T	C	0.212679	-0.00248912	0.0046967	0.596131	0.433105	0.0104789	0	-0.00574714	0.0108451	0.596162	0.414566	15	0.958148	1
ENSG00000105819	7	ENSG00000105819	102953913	rs7780405	7	102700247	C	A	0.134969	0.00266197	0.00500793	0.595036	0.0656158	0.010304	1.9151e-10	0.0405691	0.0765875	0.596313	0.563916	17	0.958151	1
ENSG00000117461	1	ENSG00000117461	46573986	rs2486445	1	46605369	T	C	0.460123	0.00194543	0.00367343	0.596394	0.254332	0.00784929	2.58059e-230	0.00764917	0.0144454	0.596443	0.7892	20	0.958151	1
ENSG00000225119	10	ENSG00000225119	38726947	rs2754426	10	38623469	G	A	0.4182	0.00248257	0.00468023	0.595809	0.166691	0.0191203	2.8316e-18	0.0148932	0.0281292	0.596488	0.401659	20	0.958151	1
ENSG00000124564	6	ENSG00000124564	25857904	rs599444	6	25883714	A	G	0.276074	-0.00217257	0.00410307	0.59646	-0.328575	0.00884161	2.77502e-302	0.0066121	0.0124888	0.596498	0.287733	20	0.958151	1
ENSG00000149573	11	ENSG00000149573	118129684	rs1056562	11	118125625	T	C	0.478528	0.00194501	0.00367566	0.596696	-0.688318	0.0069598	0	-0.00282574	0.00534014	0.596701	0.951088	20	0.958151	1
ENSG00000196456	7	ENSG00000196456	150087718	rs12538839	7	150132288	T	C	0.378323	0.00200179	0.00378291	0.59669	0.295327	0.00883758	7.71394e-245	0.0067782	0.0128108	0.596736	0.757615	19	0.958151	1
ENSG00000134321	2	ENSG00000134321	7022153	rs2595163	2	6972341	G	A	0.0204499	-0.0058192	0.0109888	0.596417	0.221393	0.0196128	1.50079e-29	-0.0262845	0.0496892	0.596821	0.795962	4	0.958151	1
ENSG00000104388	8	ENSG00000104388	61482801	rs10957141	8	61441718	T	C	0.217791	-0.00228313	0.00431577	0.596791	0.376242	0.00914546	0	-0.00606826	0.0114717	0.596821	0.00967263	20	0.958151	1
ENSG00000170919	13	ENSG00000170919	45940676	rs11617888	13	45976349	A	G	0.132924	0.00284648	0.00538101	0.596815	0.390805	0.0155432	1.67723e-139	0.00728364	0.0137721	0.596896	0.774493	20	0.958151	1
ENSG00000081026	1	ENSG00000081026	114080958	rs1230661	1	114185590	A	G	0.238241	-0.00237503	0.00447345	0.595476	-0.0558787	0.00943483	3.16891e-09	0.0425033	0.0803774	0.596946	0.323805	15	0.958151	1
ENSG00000134326	2	ENSG00000134326	6993733	rs2595163	2	6972341	G	A	0.0204499	-0.0058192	0.0109888	0.596417	0.191898	0.0196227	1.38031e-22	-0.0303244	0.0573473	0.596955	0.41595	3	0.958151	1
ENSG00000177981	12	ENSG00000177981	48558283	rs7485057	12	48578809	T	C	0.220859	-0.00231736	0.00438194	0.596914	-0.195334	0.00906304	4.98411e-103	0.0118636	0.0224398	0.597024	0.442775	20	0.958151	1
ENSG00000141480	17	ENSG00000141480	4619289	rs9916135	17	4568115	A	C	0.221881	0.00228245	0.00431707	0.597011	0.472287	0.0093285	0	0.00483276	0.00914128	0.597031	0.0135872	14	0.958151	1
ENSG00000170484	12	ENSG00000170484	52963587	rs686339	12	53023812	A	G	0.250511	-0.00224462	0.00424483	0.596952	-0.235304	0.0100876	2.41538e-120	0.00953922	0.0180444	0.597047	0.738646	20	0.958151	1
ENSG00000254428	11	ENSG00000254428	118875027	rs4938606	11	118852081	G	A	0.444785	0.0019602	0.0037011	0.596372	0.113028	0.014114	1.164e-15	0.0173426	0.0328165	0.597172	0.0559468	13	0.958217	1
ENSG00000037757	19	ENSG00000037757	13880221	rs517323	19	13870227	T	C	0.415133	-0.00245862	0.00465297	0.597224	-0.309091	0.00790096	0	0.00795434	0.0150551	0.597257	0.686269	7	0.958217	1
ENSG00000104957	19	ENSG00000104957	13858342	rs517323	19	13870227	T	C	0.415133	-0.00245862	0.00465297	0.597224	0.247005	0.00794419	3.04194e-212	-0.00995372	0.0188403	0.597277	0.444309	8	0.958217	1
ENSG00000108344	17	ENSG00000108344	38145631	rs2302775	17	38182844	C	T	0.248466	-0.00228899	0.00433162	0.597196	0.158166	0.00919859	2.91456e-66	-0.014472	0.0273994	0.597369	0.729161	20	0.958264	1
ENSG00000059728	2	ENSG00000059728	70147448	rs7349311	2	70165966	A	G	0.183027	-0.00257364	0.00486654	0.596914	0.103431	0.0104783	5.56071e-23	-0.0248826	0.0471184	0.59744	0.40693	20	0.958276	1
ENSG00000085276	3	ENSG00000085276	169091346	rs6444842	3	168874035	G	A	0.0695297	-0.00349128	0.00660539	0.597117	0.137927	0.0143441	6.87081e-22	-0.0253126	0.0479628	0.59767	0.749651	19	0.958488	1
ENSG00000231999	1	ENSG00000231999	90073626	rs7542239	1	90312742	G	A	0.254601	-0.00220467	0.00416862	0.596894	0.0776755	0.0105489	1.7928e-13	-0.028383	0.0538053	0.597837	0.550154	5	0.958488	1
ENSG00000116983	1	ENSG00000116983	40150840	rs784600	1	40139553	T	C	0.477505	-0.0019491	0.00369545	0.597893	0.592943	0.00722992	0	-0.00328716	0.00623251	0.597901	0.596383	20	0.958488	1
ENSG00000182307	8	ENSG00000182307	146279590	rs6599566	8	146293414	C	T	0.214724	-0.00243703	0.00462188	0.597998	0.334641	0.0099708	5.99662e-247	-0.00728253	0.0138132	0.598043	0.446019	20	0.958488	1
ENSG00000135535	6	ENSG00000135535	109695739	rs1006081	6	109625550	C	T	0.319018	0.00209512	0.00397442	0.598088	-0.197396	0.00923594	2.40374e-101	-0.0106138	0.0201404	0.598199	0.556719	20	0.958488	1
ENSG00000167034	8	ENSG00000167034	23538323	rs3942244	8	23455534	A	G	0.265849	0.00212118	0.00402658	0.598336	0.870924	0.00764508	0	0.00243556	0.00462339	0.59834	0.417714	20	0.958488	1
ENSG00000080947	1	ENSG00000080947	16809841	rs696605	1	16828502	T	C	0.447853	-0.00197994	0.00375422	0.597923	0.105712	0.0109438	4.47611e-22	-0.0187295	0.0355665	0.598468	0.451275	8	0.958488	1
ENSG00000156239	21	ENSG00000156239	30251103	rs2243552	21	30318466	G	T	0.230061	-0.0023599	0.00448049	0.598398	0.117443	0.00971761	1.2585e-33	-0.020094	0.0381865	0.598745	0.470994	20	0.958488	1
ENSG00000105576	19	ENSG00000105576	12822416	rs10417587	19	12890148	G	A	0.0184049	-0.00622671	0.0118106	0.598045	0.231769	0.0280592	1.4567e-16	-0.026866	0.0510621	0.598788	0.321312	4	0.958488	1
ENSG00000224307	9	ENSG00000224307	132046372	rs1556143	9	132022788	C	T	0.235174	0.00226195	0.00428087	0.597232	0.0619567	0.0110059	1.8084e-08	0.0365086	0.0693983	0.598837	0.430946	9	0.958488	1
ENSG00000145949	6	ENSG00000145949	2707531	rs2038760	6	2680732	T	C	0.150307	-0.00257942	0.00490424	0.598917	0.548764	0.0187203	6.89791e-189	-0.00470043	0.00893833	0.598976	0.518459	20	0.958488	1
ENSG00000143149	1	ENSG00000143149	165649776	rs12408101	1	165667781	G	T	0.258691	0.00223665	0.00425317	0.598972	-0.428354	0.00908636	0	-0.00522151	0.00992973	0.598995	0.977072	20	0.958488	1
ENSG00000268869	1	ENSG00000268869	17030243	rs696605	1	16828502	T	C	0.447853	-0.00197994	0.00375422	0.597923	0.0640224	0.00946014	1.3094e-11	-0.0309257	0.058817	0.599031	0.445695	11	0.958488	1
ENSG00000225880	1	ENSG00000225880	762244	rs2286139	1	761732	C	T	0.132924	0.0040403	0.0076794	0.598803	0.381184	0.0295648	4.91611e-38	0.0105993	0.0201629	0.599107			0.958488	1
ENSG00000235944	7	ENSG00000235944	5878428	rs6969131	7	5854003	C	T	0.0316973	0.00462165	0.00879245	0.59914	-0.733966	0.0219833	2.0888e-244	-0.00629681	0.0119809	0.599185	0.840468	13	0.958488	1
ENSG00000214456	19	ENSG00000214456	4528889	rs4806985	19	4540429	A	G	0.125767	0.00404987	0.00768245	0.598083	-0.194486	0.0308493	2.89311e-10	-0.0208234	0.0396391	0.599357	0.772267	4	0.958488	1
ENSG00000160445	9	ENSG00000160445	131513379	rs4836628	9	131555306	G	A	0.0429448	-0.00612404	0.0116445	0.598944	-0.205806	0.0205617	1.3887e-23	0.0297564	0.0566578	0.599448	0.173709	4	0.958488	1
ENSG00000258559	14	ENSG00000258559	74758479	rs12896084	14	74786538	C	T	0.380368	0.00201778	0.00383936	0.5992	0.248311	0.0196275	1.10181e-36	0.00812603	0.0154752	0.599514	0.288903	14	0.958488	1
ENSG00000203326	19	ENSG00000203326	53882208	rs11879614	19	53861258	T	C	0.263804	-0.00460782	0.00877766	0.599619	0.268189	0.00957654	1.42014e-172	-0.0171812	0.0327351	0.599683	0.534513	12	0.958488	1
ENSG00000171236	19	ENSG00000171236	4538262	rs4806985	19	4540429	A	G	0.125767	0.00404987	0.00768245	0.598083	-0.0791328	0.0140936	1.9679e-08	-0.0511782	0.0975099	0.599687			0.958488	1
ENSG00000159842	17	ENSG00000159842	1019536	rs2440743	17	1018492	G	A	0.497955	0.0019284	0.00367399	0.599668	0.254776	0.0101206	7.71837e-140	0.00756901	0.0144236	0.599747	0.778656	15	0.958488	1
ENSG00000176083	1	ENSG00000176083	26694569	rs10794532	1	26694260	C	T	0.186094	-0.00244528	0.00466001	0.599766	-0.320259	0.00954421	7.53463e-247	0.00763534	0.0145526	0.59981	0.942999	20	0.958488	1
ENSG00000228695	16	ENSG00000228695	55811265	rs4122238	16	55856717	A	G	0.135992	-0.00354053	0.00674428	0.599606	-0.205478	0.0134697	1.52961e-52	0.0172307	0.0328419	0.599822	0.681789	16	0.958488	1
ENSG00000161542	17	ENSG00000161542	74343084	rs2279056	17	74309474	G	A	0.297546	0.00207994	0.00396399	0.599786	-0.156868	0.00850519	5.84824e-76	-0.0132592	0.0252798	0.599934	0.966416	20	0.958488	1
ENSG00000105875	7	ENSG00000105875	134882453	rs6943567	7	134939047	T	C	0.330266	0.00206841	0.00394296	0.599872	-0.139405	0.00842889	1.92192e-61	-0.0148374	0.0282983	0.600055	0.321361	20	0.958488	1
ENSG00000172548	5	ENSG00000172548	156894376	rs2161396	5	156868224	C	A	0.343558	-0.00204609	0.00390083	0.599912	-0.139648	0.00915293	1.47438e-52	0.0146518	0.0279498	0.600128	0.874313	20	0.958488	1
ENSG00000118197	1	ENSG00000118197	200616060	rs4437908	1	200648439	G	A	0.421268	0.00194502	0.00371063	0.600157	-0.617537	0.00725524	0	-0.00314964	0.00600887	0.600164	0.171454	20	0.958488	1
ENSG00000003400	2	ENSG00000003400	202070866	rs3900115	2	202050677	A	G	0.494888	-0.00192629	0.00367273	0.599942	-0.11769	0.00794524	1.21449e-49	0.0163675	0.0312265	0.600171	0.226549	20	0.958488	1
ENSG00000232869	7	ENSG00000232869	142448397	rs1964986	7	142447631	A	C	0.378323	-0.00198523	0.00378711	0.600134	0.640572	0.0173073	7.42479e-300	-0.00309916	0.00591268	0.600171	0.276442	17	0.958488	1
ENSG00000243701	3	ENSG00000243701	107002675	rs3849195	3	106994511	G	A	0.304703	0.00218376	0.00415807	0.599454	0.157321	0.0214322	2.1296e-13	0.0138809	0.0264981	0.600385	0.104228	12	0.958488	1
ENSG00000259448	15	ENSG00000259448	31512435	rs1134444	15	31515212	G	A	0.0746421	0.00355974	0.00679047	0.600122	0.350684	0.0333172	6.5841e-26	0.0101508	0.0193875	0.600573	0.939529	7	0.958488	1
ENSG00000168872	16	ENSG00000168872	70394009	rs16970406	16	70669292	C	T	0.0869121	0.00324698	0.00617401	0.59895	0.0699711	0.0125893	2.7288e-08	0.0464046	0.0886307	0.600576	0.716171	8	0.958488	1
ENSG00000158825	1	ENSG00000158825	20930421	rs4655226	1	20928284	T	C	0.104294	-0.00291245	0.00556279	0.600585	1.11551	0.0103896	0	-0.00261086	0.00498681	0.600589	0.564048	20	0.958488	1
ENSG00000179862	1	ENSG00000179862	41327373	rs12751530	1	41356780	G	A	0.114519	-0.00307394	0.00587235	0.600654	0.70002	0.0108404	0	-0.00439121	0.0083891	0.600666	0.203554	16	0.958488	1
ENSG00000158483	11	ENSG00000158483	71505419	rs2040301	11	71496121	C	T	0.432515	-0.00250715	0.00478968	0.600663	0.896079	0.0151154	0	-0.00279791	0.00534536	0.600677	0.00616098	20	0.958488	1
ENSG00000173163	2	ENSG00000173163	62245120	rs7607266	2	62179264	T	C	0.271984	-0.00214791	0.00409887	0.60026	0.0969182	0.00947003	1.3934e-24	-0.0221621	0.0423474	0.600737	0.00301386	20	0.958488	1
ENSG00000259792	15	ENSG00000259792	78286689	rs2044099	15	78332022	C	T	0.273006	0.00217748	0.00415928	0.600611	-0.403537	0.0251886	9.17604e-58	-0.00539598	0.0103126	0.600805	0.937245	20	0.958488	1
ENSG00000230587	2	ENSG00000230587	43327356	rs17030419	2	43367800	C	T	0.097137	-0.00330781	0.00632054	0.600735	-0.453579	0.0316458	1.36111e-46	0.0072927	0.0139441	0.600978	0.123327	5	0.958488	1
ENSG00000085760	2	ENSG00000085760	55480107	rs34348115	2	55466451	C	T	0.153374	-0.00254059	0.00484736	0.600197	-0.0854966	0.0107419	1.7316e-15	0.0297157	0.0568193	0.600985	0.540906	20	0.958488	1
ENSG00000164506	6	ENSG00000164506	147616213	rs7769576	6	147661862	G	A	0.510225	0.00192137	0.00367412	0.601012	-0.189784	0.00787368	2.29163e-128	-0.010124	0.0193641	0.601098	0.111641	20	0.958488	1
ENSG00000197355	9	ENSG00000197355	139975472	rs10870177	9	139987350	T	C	0.365031	-0.00252511	0.00483102	0.601192	-0.709302	0.00826936	0	0.00356	0.00681108	0.601198	0.851908	20	0.958488	1
ENSG00000186193	9	ENSG00000186193	139960810	rs10870177	9	139987350	T	C	0.365031	-0.00252511	0.00483102	0.601192	-0.710274	0.0110351	0	0.00355513	0.00680185	0.601204	0.857842	20	0.958488	1
ENSG00000211814	14	ENSG00000211814	22690081	rs17198089	14	22696969	G	A	0.0623722	0.0035884	0.00686449	0.60115	-0.972094	0.0350232	1.48728e-169	-0.00369141	0.00706281	0.601215	0.42578	13	0.958488	1
ENSG00000054179	9	ENSG00000054179	139945523	rs10870177	9	139987350	T	C	0.365031	-0.00252511	0.00483102	0.601192	-0.278586	0.00927998	5.36489e-198	0.00906404	0.0173438	0.601247	0.9154	20	0.958488	1
ENSG00000204186	2	ENSG00000204186	207159267	rs723606	2	207168163	A	G	0.42638	-0.00194254	0.00370411	0.599981	-0.0553461	0.0088818	4.62289e-10	0.0350981	0.067163	0.601266	0.577073	18	0.958488	1
ENSG00000104979	19	ENSG00000104979	13887129	rs2277947	19	13889368	A	G	0.254601	-0.00223397	0.00427531	0.601302	-0.433684	0.00934804	0	0.00515115	0.00985875	0.601325	0.185806	4	0.958488	1
ENSG00000140022	14	ENSG00000140022	81814904	rs8004137	14	81884857	A	G	0.257669	0.00211968	0.00405426	0.601093	0.190083	0.0131231	1.516e-47	0.0111514	0.0213428	0.60133	0.691152	10	0.958488	1
ENSG00000139579	12	ENSG00000139579	56619718	rs1290898	12	56559840	A	G	0.0633947	-0.00411309	0.00785891	0.600719	-0.291478	0.0345861	3.52831e-17	0.0141111	0.0270142	0.60142	0.113155	13	0.958488	1
ENSG00000177669	8	ENSG00000177669	29995771	rs12681963	8	29982518	T	C	0.128834	-0.00283513	0.00542501	0.601251	0.220715	0.0144971	2.42097e-52	-0.0128452	0.0245937	0.601465	0.18778	20	0.958488	1
ENSG00000130244	19	ENSG00000130244	38896751	rs2072350	19	38871182	T	C	0.0122699	-0.00719474	0.0137731	0.601408	0.581973	0.0371166	2.08557e-55	-0.0123627	0.0236793	0.601609	0.496174	10	0.958488	1
ENSG00000095485	10	ENSG00000095485	102009746	rs11597086	10	101953705	C	A	0.429448	-0.00194047	0.00371697	0.601631	0.633263	0.00732901	0	-0.00306424	0.00586966	0.601638	0.666525	20	0.958488	1
ENSG00000176222	19	ENSG00000176222	44391026	rs396973	19	44399306	G	A	0.51636	0.00191488	0.00366763	0.6016	-0.185113	0.00859551	7.16323e-103	-0.0103444	0.0198188	0.601706	0.288695	20	0.958488	1
ENSG00000198796	18	ENSG00000198796	56222334	rs9960620	18	56296138	T	C	0.420245	-0.00193592	0.00370956	0.601759	-0.217193	0.00791251	7.08293e-166	0.00891336	0.0170826	0.601824	0.301977	19	0.958488	1
ENSG00000131401	19	ENSG00000131401	50842538	rs1274514	19	50871147	G	A	0.328221	0.00203893	0.00390781	0.601838	-0.834767	0.00784983	0	-0.00244252	0.00468137	0.601843	0.702555	20	0.958488	1
ENSG00000189319	10	ENSG00000189319	126370349	rs4450131	10	126383363	C	T	0.489775	0.00192052	0.00367877	0.601633	0.110288	0.00795317	1.00109e-43	0.0174136	0.0333796	0.60189	0.203074	20	0.958488	1
ENSG00000237169	10	ENSG00000237169	99069305	rs1334891	10	99080871	T	G	0.344581	-0.00205312	0.00393105	0.601474	0.226122	0.0212737	2.1797e-26	-0.00907967	0.0174056	0.601912	0.261859	20	0.958488	1
ENSG00000182134	1	ENSG00000182134	151753237	rs1054475	1	151746235	C	T	0.485685	-0.00191438	0.00366979	0.601908	0.424046	0.00757973	0	-0.00451456	0.00865462	0.601923	0.0180038	20	0.958488	1
ENSG00000198336	17	ENSG00000198336	45289428	rs11570546	17	45209503	A	G	0.107362	0.00325843	0.00622419	0.600619	-0.0768746	0.0130846	4.2233e-09	-0.0423862	0.0812863	0.602058	0.418149	6	0.958488	1
ENSG00000145592	5	ENSG00000145592	40830400	rs462366	5	40821324	T	C	0.284254	0.00215389	0.00412212	0.601308	-0.0767514	0.00970063	2.5329e-15	-0.0280632	0.0538244	0.602099	0.735119	20	0.958488	1
ENSG00000049247	1	ENSG00000049247	7908357	rs161803	1	7975789	G	A	0.0276074	0.00651702	0.0125002	0.602119	1.2867	0.0260913	0	0.0050649	0.00971541	0.60214	0.184437	9	0.958488	1
ENSG00000223474	1	ENSG00000223474	26146250	rs191938	1	26181108	A	G	0.228016	-0.0023542	0.00449661	0.600591	-0.133251	0.0236345	1.7204e-08	0.0176674	0.0338905	0.602152	0.626888	11	0.958488	1
ENSG00000175782	12	ENSG00000175782	69163815	rs11177370	12	69175793	T	C	0.234151	-0.00228244	0.00437862	0.602179	-0.433437	0.009411	0	0.00526592	0.0101027	0.602202	0.367209	20	0.958488	1
ENSG00000141543	17	ENSG00000141543	78114997	rs12451471	17	78102517	T	C	0.345603	-0.00198306	0.0038041	0.602161	-0.193093	0.00817852	3.05687e-123	0.01027	0.0197057	0.60225	0.740267	20	0.958488	1
ENSG00000181789	3	ENSG00000181789	128982531	rs6765930	3	129020778	A	G	0.182004	-0.00289625	0.00555365	0.602016	0.138356	0.0108957	6.05051e-37	-0.0209333	0.040174	0.602322	0.636089	10	0.958488	1
ENSG00000215306	14	ENSG00000215306	23289106	rs4982681	14	23286229	A	G	0.51227	-0.00191209	0.00366784	0.602149	0.288243	0.0202948	8.80235e-46	-0.0066336	0.0127334	0.602393	0.693754	9	0.958488	1
ENSG00000115594	2	ENSG00000115594	102738669	rs12624116	2	102690727	T	C	0.203476	-0.00258269	0.00495734	0.602379	0.16004	0.0103141	2.67866e-54	-0.0161378	0.0309931	0.602584	0.622709	15	0.958488	1
ENSG00000140564	15	ENSG00000140564	91419255	rs2238337	15	91355732	T	C	0.397751	0.00197581	0.00379345	0.602472	-0.169137	0.00824503	1.62125e-93	-0.0116817	0.0224355	0.602589	0.233778	13	0.958488	1
ENSG00000143450	1	ENSG00000143450	151739626	rs1054475	1	151746235	C	T	0.485685	-0.00191438	0.00366979	0.601908	0.0990581	0.0118129	5.0468e-17	-0.0193258	0.0371185	0.602609	0.0320953	17	0.958488	1
ENSG00000144659	3	ENSG00000144659	39431840	rs11706951	3	39448620	C	T	0.156442	-0.00262391	0.005034	0.602201	0.236529	0.0217983	1.9769e-27	-0.0110934	0.0213073	0.602619	0.535947	14	0.958488	1
ENSG00000164048	3	ENSG00000164048	48311666	rs6787500	3	48299439	C	T	0.323108	0.00200524	0.0038528	0.602741	0.771007	0.00732144	0	0.00260081	0.00499717	0.602746	0.485596	20	0.958488	1
ENSG00000082805	12	ENSG00000082805	1352382	rs7974686	12	1125475	G	A	0.429448	-0.00194815	0.00374143	0.60258	-0.112758	0.0080871	3.47043e-44	0.0172772	0.0332041	0.602832	0.055317	20	0.958488	1
ENSG00000227500	19	ENSG00000227500	1915614	rs2028261	19	1907479	T	C	0.140082	0.00314535	0.00604135	0.602619	0.244199	0.0176646	1.8213e-43	0.0128803	0.024757	0.602876	0.424823	12	0.958488	1
ENSG00000233673	2	ENSG00000233673	87124120	rs13400210	2	87084916	C	T	0.47137	-0.00238857	0.00458843	0.602671	0.143718	0.0108245	3.14751e-40	-0.0166199	0.0319513	0.602949	0.549278	12	0.958488	1
ENSG00000254477	11	ENSG00000254477	59521468	rs17154157	11	59550534	C	T	0.0633947	-0.00403978	0.00775053	0.602209	-0.331517	0.0406879	3.70598e-16	0.0121858	0.0234268	0.60295	0.909517	7	0.958488	1
ENSG00000255121	11	ENSG00000255121	118867124	rs4936451	11	118852137	T	C	0.432515	0.00193043	0.00370908	0.602743	0.212436	0.0190126	5.50331e-29	0.0090871	0.0174787	0.603136	0.14741	14	0.958488	1
ENSG00000228300	19	ENSG00000228300	1277137	rs12980707	19	1268994	A	G	0.206544	0.0028207	0.00542366	0.603012	-0.230341	0.0118627	5.52195e-84	-0.0122457	0.0235546	0.603142	0.320645	5	0.958488	1
ENSG00000124731	6	ENSG00000124731	41245060	rs1982756	6	41205770	A	C	0.100204	-0.00394223	0.00758405	0.603199	-0.73797	0.0121698	0	0.00534199	0.0102773	0.603213	0.889227	20	0.958488	1
ENSG00000254427	11	ENSG00000254427	45382297	rs6485621	11	45359591	T	C	0.375256	-0.0019824	0.00381047	0.602889	-0.257148	0.0218211	4.69748e-32	0.00770916	0.0148326	0.603242	0.821297	20	0.958488	1
ENSG00000203801	6	ENSG00000203801	109082001	rs9384686	6	109053056	C	T	0.411043	0.00198494	0.00381023	0.602402	-0.162972	0.0222117	2.18109e-13	-0.0121796	0.0234385	0.603313	0.740718	9	0.958488	1
ENSG00000100083	22	ENSG00000100083	38017026	rs732857	22	38060850	A	G	0.399796	0.00242147	0.00465974	0.603303	0.144482	0.00862941	6.36947e-63	0.0167596	0.0322669	0.603477	0.0696087	20	0.958488	1
ENSG00000189182	12	ENSG00000189182	53090328	rs1818759	12	53054893	C	A	0.0501022	0.00468939	0.00902912	0.603508	0.765629	0.0198199	0	0.00612489	0.0117942	0.60354	0.866299	20	0.958488	1
ENSG00000173926	5	ENSG00000173926	126284953	rs11960799	5	126356042	T	C	0.469325	-0.00190952	0.00367728	0.603568	-0.204452	0.00794219	3.90122e-146	0.00933968	0.0179896	0.603642	0.786548	20	0.958488	1
ENSG00000070831	1	ENSG00000070831	22399278	rs2501279	1	22368342	C	T	0.408998	-0.00194204	0.00374057	0.603634	0.286814	0.00797444	2.77483e-283	-0.00677105	0.0130431	0.603672	0.0819128	20	0.958488	1
ENSG00000132357	5	ENSG00000132357	40850780	rs10512747	5	40841741	T	C	0.126789	0.00292563	0.00562356	0.602893	-0.0920802	0.0121436	3.387e-14	-0.0317726	0.061216	0.603744	0.315014	11	0.958488	1
ENSG00000234389	2	ENSG00000234389	103056054	rs2058659	2	103054556	A	G	0.52863	0.00190757	0.00367523	0.603736	1.01603	0.0133323	0	0.00187747	0.00361732	0.603744	0.239151	20	0.958488	1
ENSG00000167394	16	ENSG00000167394	31078902	rs2303222	16	31085470	C	T	0.397751	0.00242691	0.00467568	0.603726	0.34672	0.00796932	0	0.00699963	0.0134864	0.603752	0.40674	20	0.958488	1
ENSG00000237989	21	ENSG00000237989	44780128	rs2838285	21	44779969	G	A	0.134969	-0.00252905	0.0048715	0.603655	0.48365	0.0236323	4.36287e-93	-0.00522909	0.0100756	0.603771	0.319914	17	0.958488	1
ENSG00000127366	7	ENSG00000127366	141490591	rs2234002	7	141478800	A	G	0.472393	0.00190218	0.00366503	0.603755	-0.270304	0.00784627	4.50288e-260	-0.00703718	0.0135604	0.603796	0.083611	20	0.958488	1
ENSG00000172458	13	ENSG00000172458	21286751	rs9579937	13	21304731	C	T	0.147239	0.00269541	0.00518629	0.60326	0.0916224	0.0113766	8.0394e-16	0.0294187	0.0567228	0.604012	0.175115	13	0.958488	1
ENSG00000147677	8	ENSG00000147677	117716766	rs4565487	8	117649905	G	T	0.200409	-0.00235045	0.00452315	0.603308	-0.113486	0.0140294	6.0058e-16	0.0207113	0.0399385	0.604054	0.850573	8	0.958488	1
ENSG00000127445	19	ENSG00000127445	9953145	rs889162	19	9951916	T	C	0.233129	0.00230032	0.00442951	0.60354	0.0895971	0.00950188	4.12439e-21	0.025674	0.0495131	0.604088	0.0136216	20	0.958488	1
ENSG00000151948	12	ENSG00000151948	129403740	rs10847705	12	129343928	T	C	0.151329	0.00302343	0.00582879	0.603965	-0.347898	0.0176161	8.21453e-87	-0.00869058	0.0167601	0.60409	0.906431	20	0.958488	1
ENSG00000181143	19	ENSG00000181143	9025769	rs10412487	19	8973217	C	T	0.372188	0.0019751	0.00379609	0.602855	-0.0546876	0.00906594	1.6174e-09	-0.0361161	0.0696718	0.604197	0.615691	6	0.958488	1
ENSG00000260766	1	ENSG00000260766	159995663	rs6678846	1	159982475	A	G	0.0715746	0.00420143	0.00810419	0.60416	0.784049	0.0388917	2.20765e-90	0.00535863	0.0103397	0.60428	0.739213	6	0.958488	1
ENSG00000140563	15	ENSG00000140563	94899199	rs11854463	15	94716027	G	T	0.282209	0.00212149	0.00409281	0.604218	0.230582	0.0088925	3.05717e-148	0.00920055	0.0177534	0.60429	0.888727	16	0.958488	1
ENSG00000117228	1	ENSG00000117228	89524522	rs7911	1	89518120	G	A	0.376278	-0.00245414	0.00472509	0.603492	-0.0644191	0.00831644	9.48324e-15	0.0380965	0.0735139	0.604304	0.114411	19	0.958488	1
ENSG00000088356	20	ENSG00000088356	30536326	rs6061046	20	30532709	C	T	0.419223	-0.00192924	0.0037191	0.603943	0.0908029	0.00805504	1.7879e-29	-0.0212465	0.0410013	0.604325	0.779014	20	0.958488	1
ENSG00000222037	22	ENSG00000222037	23261865	rs5996419	22	23261330	A	G	0.0633947	0.00408347	0.00787991	0.60431	0.927566	0.035579	7.85861e-150	0.00440235	0.00849693	0.604381	0.48561	10	0.958488	1
ENSG00000107742	10	ENSG00000107742	73833791	rs1613186	10	73823740	T	C	0.44683	-0.00191343	0.00369355	0.604425	0.187588	0.00795875	7.83023e-123	-0.0102002	0.0196945	0.604513	0.470939	20	0.958488	1
ENSG00000100345	22	ENSG00000100345	36730695	rs2481	22	36677400	A	G	0.151329	0.00280303	0.00541167	0.604486	-0.252366	0.0105355	8.39471e-127	-0.011107	0.0214487	0.60457	0.981566	15	0.958488	1
ENSG00000140006	14	ENSG00000140006	64086168	rs8003314	14	64109441	G	A	0.0327198	-0.00565247	0.0109069	0.604287	-0.235878	0.022748	3.42379e-25	0.0239635	0.0462973	0.604737	0.693087	11	0.958488	1
ENSG00000137825	15	ENSG00000137825	41790669	rs11635906	15	41779260	G	A	0.277096	0.00216134	0.00417242	0.604454	0.102004	0.00915043	7.37284e-29	0.0211889	0.0409488	0.604843	0.266162	20	0.958488	1
ENSG00000131558	7	ENSG00000131558	133344585	rs6467484	7	132932589	G	A	0.0347648	-0.00503642	0.00973808	0.605025	-0.396482	0.019967	9.62497e-88	0.0127028	0.0245696	0.605147	0.5299	6	0.958488	1
ENSG00000170260	7	ENSG00000170260	148944721	rs12704090	7	148964513	A	G	0.400818	-0.00240264	0.00464689	0.605126	0.287059	0.00804044	3.69373e-279	-0.00836985	0.0161896	0.605164	0.0694283	20	0.958488	1
ENSG00000214226	17	ENSG00000214226	54892704	rs10515134	17	54863448	A	G	0.0644172	-0.00375315	0.00725928	0.605147	0.565277	0.0159134	2.24133e-276	-0.00663949	0.0128434	0.605185	0.135746	7	0.958488	1
ENSG00000251287	3	ENSG00000251287	129816372	rs7622131	3	129808869	A	G	0.280164	-0.00442361	0.00855753	0.605208	0.821002	0.0186686	0	-0.00538806	0.010424	0.605233	0.199189	20	0.958488	1
ENSG00000142168	21	ENSG00000142168	33036589	rs2833487	21	33087863	G	A	0.0562372	0.00579761	0.0111941	0.604518	0.209595	0.0258836	5.60538e-16	0.0276609	0.0535175	0.605255	0.399385	7	0.958488	1
ENSG00000253540	3	ENSG00000253540	129824125	rs7622131	3	129808869	A	G	0.280164	-0.00442361	0.00855753	0.605208	0.464652	0.0209103	2.14269e-109	-0.00952026	0.0184221	0.605306	0.143456	20	0.958488	1
ENSG00000228252	3	ENSG00000228252	129962157	rs7622131	3	129808869	A	G	0.280164	-0.00442361	0.00855753	0.605208	0.255822	0.0133049	2.17463e-82	-0.0172917	0.0334632	0.605339	0.213659	20	0.958488	1
ENSG00000205361	16	ENSG00000205361	56678157	rs4531729	16	56714520	C	T	0.441718	-0.00193625	0.00373877	0.60454	-0.0593395	0.00842939	1.92791e-12	0.03263	0.0631767	0.605514	0.830542	19	0.958488	1
ENSG00000163006	2	ENSG00000163006	109448123	rs17020526	2	109393854	A	G	0.0521472	0.00396728	0.00767405	0.605175	-0.191764	0.016672	1.286e-30	-0.0206883	0.0400585	0.605539	0.460529	15	0.958488	1
ENSG00000004939	17	ENSG00000004939	42335631	rs2072081	17	42327493	T	G	0.233129	0.00275825	0.00533881	0.605406	-0.173571	0.0100915	2.66447e-66	-0.0158912	0.0307724	0.605568	0.291668	20	0.958488	1
ENSG00000180263	12	ENSG00000180263	95540891	rs10128863	12	95481738	C	T	0.148262	0.00248359	0.00480926	0.605562	-0.476099	0.015424	3.27262e-209	-0.00521654	0.0101028	0.605612	0.739447	20	0.958488	1
ENSG00000267336	18	ENSG00000267336	12913374	rs11080612	18	12921361	T	C	0.265849	0.00220786	0.0042727	0.605341	0.266657	0.0222422	4.06748e-33	0.00827975	0.0160381	0.605676	0.946399	20	0.958488	1
ENSG00000187260	7	ENSG00000187260	151090404	rs11760463	7	151091890	C	T	0.514315	0.00241529	0.00467901	0.605717	-0.427849	0.00902199	0	-0.0056452	0.0109368	0.605738	0.362641	20	0.958488	1
ENSG00000160179	21	ENSG00000160179	43668576	rs1117640	21	43625274	G	T	0.140082	0.00291727	0.00564486	0.605295	0.122034	0.0117898	4.14998e-25	0.0239053	0.046314	0.605744	0.351965	19	0.958488	1
ENSG00000243836	7	ENSG00000243836	151108343	rs11760463	7	151091890	C	T	0.514315	0.00241529	0.00467901	0.605717	-0.330016	0.0120726	1.58871e-164	-0.0073187	0.0141806	0.605781	0.374967	20	0.958488	1
ENSG00000124491	6	ENSG00000124491	6232782	rs3863223	6	6336922	T	G	0.369121	0.00194358	0.00376586	0.605781	0.327348	0.00798888	0	0.00593736	0.0115051	0.605809	0.0231233	19	0.958488	1
ENSG00000145476	4	ENSG00000145476	187123642	rs4253239	4	187148475	T	C	0.173824	0.00252355	0.00489092	0.605877	0.648549	0.0102572	0	0.00389107	0.00754157	0.605889	0.725388	20	0.958488	1
ENSG00000164344	4	ENSG00000164344	187154879	rs4253239	4	187148475	T	C	0.173824	0.00252355	0.00489092	0.605877	0.630905	0.0102573	0	0.0039999	0.00775251	0.60589	0.715478	20	0.958488	1
ENSG00000235576	2	ENSG00000235576	7868384	rs16866429	2	7849600	T	C	0.0623722	0.00426344	0.00825103	0.605354	-0.386122	0.0409365	4.01579e-21	-0.0110417	0.021401	0.605894	0.297856	7	0.958488	1
ENSG00000143315	1	ENSG00000143315	159999622	rs6670382	1	159982551	C	T	0.0715746	0.00418114	0.00810414	0.605906	0.816161	0.0162683	0	0.00512293	0.00993012	0.605925	0.309592	4	0.958488	1
ENSG00000152207	13	ENSG00000152207	49282224	rs7332030	13	49210597	T	C	0.390593	-0.00239084	0.00462289	0.605035	0.0580787	0.00802747	4.65529e-13	-0.0411654	0.0798	0.605954	0.499959	20	0.958488	1
ENSG00000097021	1	ENSG00000097021	6389392	rs6663299	1	6454594	C	A	0.0899796	-0.00334109	0.00647521	0.605867	0.330999	0.0148314	2.50442e-110	-0.010094	0.0195678	0.605963	0.119629	20	0.958488	1
ENSG00000227788	2	ENSG00000227788	120969870	rs4848580	2	121001117	C	T	0.433538	-0.00192597	0.00372089	0.604731	-0.140173	0.0227961	7.79732e-10	0.0137399	0.0266388	0.606004	0.697046	15	0.958488	1
ENSG00000197265	8	ENSG00000197265	30475801	rs9649911	8	30509469	A	G	0.413088	-0.00191338	0.00370935	0.605975	0.269996	0.00784306	1.07317e-259	-0.00708671	0.0137401	0.606015	0.127948	20	0.958488	1
ENSG00000222448	5	ENSG00000222448	179272992	rs11249661	5	179277874	A	G	0.399796	0.0019221	0.0037187	0.605244	0.16901	0.0227347	1.0536e-13	0.0113727	0.022056	0.606113	0.868766	20	0.958488	1
ENSG00000197217	8	ENSG00000197217	23279252	rs12549539	8	23291244	A	G	0.231084	0.00223229	0.00432917	0.606106	0.322808	0.00941578	1.37314e-257	0.00691524	0.0134125	0.606147	0.147548	20	0.958488	1
ENSG00000134013	8	ENSG00000134013	23218771	rs12549539	8	23291244	A	G	0.231084	0.00223229	0.00432917	0.606106	-0.402228	0.0138891	2.10013e-184	-0.00554982	0.0107647	0.606163	0.263486	20	0.958488	1
ENSG00000102531	13	ENSG00000102531	49666981	rs17465832	13	49600394	A	G	0.0276074	0.00655445	0.0127111	0.6061	0.483449	0.0267161	3.43906e-73	0.0135577	0.0263032	0.606246	0.453757	3	0.958488	1
ENSG00000213876	17	ENSG00000213876	7044580	rs12150124	17	7036251	C	T	0.217791	-0.00227221	0.00440746	0.606178	0.488215	0.0220499	1.26254e-108	-0.00465411	0.00903014	0.606275	0.439338	10	0.958488	1
ENSG00000058866	3	ENSG00000058866	185951741	rs2268832	3	185987803	G	T	0.393661	0.00192744	0.00372841	0.605183	0.0530338	0.00825506	1.3239e-10	0.0363436	0.0705297	0.606347	0.906368	15	0.958488	1
ENSG00000136444	17	ENSG00000136444	48559748	rs2290861	17	48557348	T	C	0.375256	0.00194104	0.00376594	0.60626	0.188913	0.00803299	2.72021e-122	0.0102747	0.0199395	0.606347	0.297256	20	0.958488	1
ENSG00000119865	2	ENSG00000119865	68529243	rs28694054	2	68405545	G	A	0.419223	-0.00192948	0.00374361	0.606269	0.181656	0.00876109	1.69555e-95	-0.0106216	0.0206146	0.60638	0.519489	20	0.958488	1
ENSG00000128805	10	ENSG00000128805	49759193	rs1822861	10	49834326	T	G	0.49591	0.00188763	0.00366339	0.606365	0.359181	0.00771635	0	0.00525537	0.0101999	0.606387	0.756851	10	0.958488	1
ENSG00000085552	1	ENSG00000085552	159906107	rs6670382	1	159982551	C	T	0.0715746	0.00418114	0.00810414	0.605906	0.162623	0.0170601	1.5369e-21	0.0257106	0.0499067	0.606433	0.814206	3	0.958488	1
ENSG00000171604	5	ENSG00000171604	139045175	rs356454	5	139052104	T	C	0.292434	0.00204985	0.00397673	0.606231	-0.111461	0.00865156	5.58211e-38	-0.0183907	0.0357066	0.606519	0.0169001	20	0.958488	1
ENSG00000143183	1	ENSG00000143183	165746512	rs11587339	1	165714187	T	C	0.091002	0.00313668	0.00607785	0.605796	-0.107851	0.0135406	1.6522e-15	-0.0290835	0.0564724	0.60655	0.484921	7	0.958488	1
ENSG00000174326	17	ENSG00000174326	6946095	rs12150124	17	7036251	C	T	0.217791	-0.00227221	0.00440746	0.606178	-0.111937	0.0104833	1.29581e-26	0.0202991	0.0394205	0.606597	0.3974	10	0.958488	1
ENSG00000145979	6	ENSG00000145979	13301928	rs2458307	6	13321856	C	T	0.217791	0.00223676	0.00434453	0.606662	0.465971	0.00977472	0	0.00480021	0.00932416	0.606683	0.602397	20	0.958488	1
ENSG00000112137	6	ENSG00000112137	13003269	rs2458307	6	13321856	C	T	0.217791	0.00223676	0.00434453	0.606662	0.392575	0.0134869	2.85172e-186	0.00569765	0.0110685	0.606718	0.696372	20	0.958488	1
ENSG00000225940	5	ENSG00000225940	55854726	rs744418	5	55964841	G	A	0.164622	-0.00238273	0.00462821	0.606673	-0.488914	0.0234709	2.28578e-96	0.00487352	0.0094692	0.606783	0.840056	16	0.958488	1
ENSG00000162723	1	ENSG00000162723	159922663	rs6670382	1	159982551	C	T	0.0715746	0.00418114	0.00810414	0.605906	0.127837	0.0176051	3.831e-13	0.0327067	0.063554	0.606813	0.508413	4	0.958488	1
ENSG00000128228	22	ENSG00000128228	21997568	rs12170285	22	21988833	T	C	0.0316973	-0.00563635	0.0109334	0.606192	-0.259385	0.0307423	3.24471e-17	0.0217296	0.0422298	0.606862	0.964711	5	0.958488	1
ENSG00000154451	1	ENSG00000154451	89731588	rs2209307	1	89723344	G	A	0.427403	0.00191879	0.0037289	0.606851	0.327245	0.0115767	8.65055e-176	0.00586347	0.0113967	0.606911	0.631478	20	0.958488	1
ENSG00000244041	6	ENSG00000244041	2989801	rs9378350	6	2963370	A	C	0.263804	0.00207477	0.0040328	0.60692	-0.45177	0.00972726	0	-0.00459254	0.00892721	0.606943	0.91325	20	0.958488	1
ENSG00000163975	3	ENSG00000163975	196736089	rs9876485	3	196802040	A	C	0.156442	-0.00250936	0.00487407	0.606666	-0.133974	0.0114586	1.40051e-31	0.0187302	0.036416	0.607014	0.284689	12	0.958488	1
ENSG00000123374	12	ENSG00000123374	56363560	rs7297871	12	56330572	G	A	0.206544	-0.00298523	0.00577884	0.605449	0.0580982	0.0105814	4.0057e-08	-0.0513825	0.099906	0.607036	0.183726	9	0.958488	1
ENSG00000087152	17	ENSG00000087152	42273327	rs12603404	17	42223914	A	G	0.0235174	0.00512075	0.00991861	0.605661	-0.162407	0.0279973	6.59989e-09	-0.0315305	0.0613141	0.607081	0.541773	3	0.958488	1
ENSG00000134905	13	ENSG00000134905	111329854	rs410049	13	111299813	A	G	0.204499	0.00250357	0.00486791	0.607042	-0.425355	0.0145608	1.35341e-187	-0.00588583	0.0114461	0.607098	0.36581	20	0.958488	1
ENSG00000183784	9	ENSG00000183784	214500	rs589627	9	224976	G	T	0.436605	-0.0019113	0.00371578	0.606989	0.164502	0.00798576	2.77862e-94	-0.0116187	0.0225951	0.607101	0.423433	20	0.958488	1
ENSG00000155657	2	ENSG00000155657	179543122	rs12618265	2	179382809	G	T	0.140082	0.00280109	0.00543178	0.606074	-0.073482	0.0112389	6.22641e-11	-0.0381194	0.0741495	0.60719	0.420129	20	0.958528	1
ENSG00000230266	3	ENSG00000230266	194871059	rs2279632	3	194869285	A	G	0.191207	-0.00242747	0.004721	0.607123	-0.304526	0.0251571	9.93697e-34	0.0079713	0.0155168	0.607446	0.587363	18	0.958676	1
ENSG00000166582	17	ENSG00000166582	16251409	rs3112526	17	16247100	C	T	0.465235	-0.00193753	0.00377149	0.60744	0.407745	0.00838456	0	-0.00475182	0.00925013	0.60746	0.931909	20	0.958676	1
ENSG00000108733	17	ENSG00000108733	33903848	rs225284	17	33933006	C	A	0.468303	-0.00189531	0.00368654	0.60717	0.0992674	0.00793174	6.1652e-36	-0.019093	0.0371688	0.607473	0.255526	20	0.958676	1
ENSG00000105258	19	ENSG00000105258	36605430	rs757223	19	36574798	C	T	0.416155	0.00236232	0.00459897	0.607488	0.271925	0.0146489	6.42655e-77	0.00868739	0.0169191	0.607626	0.661208	20	0.958818	1
ENSG00000163191	1	ENSG00000163191	152012682	rs3007676	1	152007599	C	T	0.0327198	0.00479666	0.00934246	0.607654	0.375559	0.0195097	1.4171e-82	0.0127721	0.024885	0.607781	0.422627	10	0.958964	1
ENSG00000232909	6	ENSG00000232909	35703184	rs2766535	6	35691782	A	G	0.478528	-0.00190447	0.00370079	0.606824	0.142461	0.0218612	7.1919e-11	-0.0133684	0.0260584	0.607941	0.380583	20	0.959046	1
ENSG00000152382	1	ENSG00000152382	166835655	rs11583927	1	166850207	G	A	0.373211	-0.00194386	0.00378739	0.607779	-0.122925	0.00826895	5.49544e-50	0.0158134	0.030829	0.607993	0.246301	20	0.959046	1
ENSG00000250116	2	ENSG00000250116	46801386	rs1001746	2	46774599	G	A	0.230061	0.00232208	0.00451183	0.606788	-0.145997	0.0239804	1.1419e-09	-0.0159049	0.0310138	0.608067	0.530532	3	0.959046	1
ENSG00000263370	17	ENSG00000263370	27967244	rs4474741	17	28148117	C	T	0.525562	0.00188905	0.00366861	0.606607	-0.116987	0.0206559	1.4823e-08	-0.0161476	0.0314886	0.608086	0.835677	19	0.959046	1
ENSG00000157181	1	ENSG00000157181	186367700	rs3737940	1	186277989	G	A	0.331288	0.00199296	0.0038825	0.607728	0.0811697	0.00844779	7.3685e-22	0.024553	0.0479001	0.608239	0.0932691	20	0.959188	1
ENSG00000267040	18	ENSG00000267040	55351405	rs11659313	18	55352389	C	T	0.208589	0.00268495	0.00523518	0.608045	-0.293622	0.0253258	4.43029e-31	-0.00914422	0.0178471	0.608396	0.103828	19	0.959196	1
ENSG00000232926	22	ENSG00000232926	19875152	rs3788305	22	19871778	G	A	0.449898	0.00366827	0.00715999	0.60842	0.491856	0.0188386	2.88132e-150	0.00745803	0.0145599	0.608489	0.555617	20	0.959196	1
ENSG00000090316	4	ENSG00000090316	1308787	rs2141656	4	1317192	C	T	0.45092	-0.00190344	0.00371409	0.608306	0.12742	0.00797013	1.56931e-57	-0.0149384	0.0291634	0.60849	0.612283	20	0.959196	1
ENSG00000118564	4	ENSG00000118564	15644732	rs7665915	4	15665806	A	G	0.266871	0.00210501	0.00410946	0.608486	-0.20163	0.00882815	1.86276e-115	-0.01044	0.0203864	0.608576	0.00812494	20	0.959196	1
ENSG00000140836	16	ENSG00000140836	72955190	rs12444072	16	73153861	T	G	0.458078	-0.00188627	0.00368196	0.608441	0.121137	0.00792533	9.65609e-53	-0.0155713	0.030412	0.608642	0.194832	19	0.959196	1
ENSG00000163933	3	ENSG00000163933	53143488	rs2336725	3	53118739	C	T	0.40184	0.00189061	0.00369367	0.608755	0.298212	0.00860861	6.08196e-263	0.00633983	0.0123874	0.608794	0.0896461	20	0.959196	1
ENSG00000078618	1	ENSG00000078618	52299670	rs2747525	1	52284018	A	C	0.364008	-0.00193217	0.00377506	0.608774	-0.397737	0.0116484	1.58105e-255	0.00485791	0.00949241	0.608814	0.311937	20	0.959196	1
ENSG00000170486	12	ENSG00000170486	52987347	rs670843	12	53025391	G	T	0.250511	-0.00217161	0.00424417	0.608882	-0.765523	0.00779019	0	0.00283677	0.00554422	0.608887	0.607519	20	0.959196	1
ENSG00000186049	12	ENSG00000186049	53006848	rs670843	12	53025391	G	T	0.250511	-0.00217161	0.00424417	0.608882	-0.74206	0.00858184	0	0.00292646	0.00571954	0.608889	0.569763	20	0.959196	1
ENSG00000182013	19	ENSG00000182013	46972284	rs3826853	19	46974324	G	A	0.247444	-0.00217761	0.00425644	0.608928	0.5104	0.00975022	0	-0.00426648	0.00833981	0.608945	0.144178	20	0.959196	1
ENSG00000198825	10	ENSG00000198825	121537130	rs2289306	10	121551581	C	A	0.441718	0.0018947	0.00368954	0.607579	0.0439155	0.00800181	4.0605e-08	0.0431441	0.0843814	0.609142	0.383529	8	0.959196	1
ENSG00000138380	2	ENSG00000138380	203813998	rs4675299	2	203699416	G	T	0.0501022	0.00412076	0.00804466	0.608486	0.159443	0.0188609	2.82459e-17	0.0258448	0.0505474	0.609142	0.145795	20	0.959196	1
ENSG00000268001	19	ENSG00000268001	48760194	rs1421674	19	48757460	C	T	0.217791	0.00226314	0.00442589	0.609113	-0.638014	0.0218071	3.63643e-188	-0.00354716	0.00693804	0.609167	0.777911	20	0.959196	1
ENSG00000104872	19	ENSG00000104872	49953154	rs2293012	19	49954807	T	G	0.248466	-0.00277942	0.00543669	0.609187	0.267005	0.0104496	5.2701e-144	-0.0104096	0.0203658	0.609259	0.359817	16	0.959196	1
ENSG00000163382	1	ENSG00000163382	156562822	rs3795733	1	156564922	C	T	0.294479	0.0020909	0.00409062	0.60925	-0.257715	0.00858881	8.21981e-198	-0.00811322	0.0158749	0.609302	0.655125	20	0.959196	1
ENSG00000183615	1	ENSG00000183615	32713645	rs3795425	1	32706791	T	G	0.0327198	-0.00484783	0.00948342	0.609217	0.335388	0.0176485	1.5863e-80	-0.0144544	0.0282862	0.609347	0.616853	18	0.959196	1
ENSG00000232533	7	ENSG00000232533	143077186	rs10224310	7	143126994	A	C	0.477505	-0.00188048	0.00367805	0.609162	-0.281551	0.0186874	2.69398e-51	0.00667899	0.013071	0.609368	0.559981	20	0.959196	1
ENSG00000204677	5	ENSG00000204677	177457983	rs7703727	5	177057437	T	C	0.447853	-0.00188649	0.00369096	0.609273	-0.189215	0.00947476	9.96541e-89	0.00997011	0.0195131	0.60939	0.50922	18	0.959196	1
ENSG00000135525	6	ENSG00000135525	136767760	rs6934308	6	136645817	C	A	0.290389	0.00431849	0.00845134	0.609363	0.115875	0.00913494	7.17968e-37	0.0372686	0.0729942	0.609653	0.0716678	6	0.959196	1
ENSG00000138623	15	ENSG00000138623	74714219	rs11852686	15	74715205	C	T	0.448875	-0.00187963	0.00367203	0.608737	0.0562931	0.00797646	1.6965e-12	-0.0333901	0.065402	0.609676	0.798827	20	0.959196	1
ENSG00000128536	7	ENSG00000128536	105597059	rs10244535	7	105592978	G	T	0.5	-0.00187875	0.00367757	0.609444	-0.10858	0.008075	3.23229e-41	0.017303	0.0338942	0.609702	0.0838847	14	0.959196	1
ENSG00000238058	9	ENSG00000238058	138802508	rs10858179	9	138805934	T	C	0.283231	-0.00202291	0.0039619	0.609637	0.31378	0.0208644	4.07656e-51	-0.00644692	0.0126337	0.609843	0.569919	20	0.959196	1
ENSG00000185955	7	ENSG00000185955	100058066	rs7787620	7	100089234	G	A	0.200409	-0.00237602	0.00465085	0.609437	0.105502	0.0101954	4.27319e-25	-0.0225211	0.0441369	0.609872	0.104918	15	0.959196	1
ENSG00000014919	10	ENSG00000014919	101481729	rs2300981	10	101453837	A	G	0.457055	0.00187862	0.00368055	0.609758	0.145136	0.00793309	9.0701e-75	0.0129439	0.0253692	0.609897	0.548608	20	0.959196	1
ENSG00000262332	16	ENSG00000262332	16317501	rs7404377	16	16630813	C	A	0.360941	-0.00253709	0.00495713	0.608787	0.127471	0.0205174	5.2049e-10	-0.0199033	0.0390201	0.609997	0.353166	5	0.959196	1
ENSG00000178764	8	ENSG00000178764	123890191	rs7844465	8	123980697	T	G	0.333333	0.00194461	0.00381282	0.610038	0.244598	0.00816725	4.58853e-197	0.00795024	0.0155904	0.610089	0.721971	15	0.959196	1
ENSG00000180596	6	ENSG00000180596	26119627	rs9689245	6	26050845	T	C	0.106339	0.00284116	0.00555894	0.609283	0.0996572	0.0134472	1.2535e-13	0.0285093	0.0559132	0.610131	0.338218	15	0.959196	1
ENSG00000135211	7	ENSG00000135211	77425471	rs7953	7	77423574	A	G	0.511247	0.0018775	0.00368209	0.610121	-0.466887	0.00819557	0	-0.00402131	0.00788679	0.610136	0.597551	20	0.959196	1
ENSG00000144579	2	ENSG00000144579	219266821	rs2227255	2	219267781	C	T	0.388548	-0.00192887	0.0037741	0.609294	0.0701271	0.00955098	2.098e-13	-0.0275054	0.0539482	0.610158	0.439268	15	0.959196	1
ENSG00000029725	17	ENSG00000029725	5237343	rs1065483	17	5284770	A	G	0.456033	-0.00189804	0.00372418	0.610294	0.614329	0.007229	0	-0.00308962	0.0060623	0.610301	0.511623	20	0.959196	1
ENSG00000106299	7	ENSG00000106299	123355555	rs17146312	7	123395200	G	A	0.268916	-0.00223108	0.00437806	0.610329	-0.195434	0.00926704	9.99384e-99	0.011416	0.0224082	0.610433	0.0121247	20	0.959196	1
ENSG00000112514	6	ENSG00000112514	33385156	rs7752202	6	33389603	T	C	0.126789	-0.00265631	0.00521432	0.610453	-0.347459	0.0175678	4.58768e-87	0.00764495	0.015012	0.610572	0.120503	20	0.959196	1
ENSG00000198346	19	ENSG00000198346	53988969	rs12459867	19	53975237	A	G	0.294479	0.00279651	0.00548523	0.610173	-0.172649	0.0168481	1.2157e-24	-0.0161977	0.0318103	0.610614	0.476533	8	0.959196	1
ENSG00000152147	2	ENSG00000152147	38994137	rs4670891	2	38963211	C	T	0.412065	-0.00420951	0.0082557	0.610127	0.0843873	0.00902789	8.98289e-21	-0.0498833	0.0979765	0.610658	0.52988	20	0.959196	1
ENSG00000253476	8	ENSG00000253476	25283566	rs1506869	8	25269102	A	C	0.263804	0.00215366	0.00421494	0.609381	0.128823	0.0216517	2.6847e-09	0.0167179	0.0328392	0.610694	0.1707	6	0.959196	1
ENSG00000116685	1	ENSG00000116685	11983066	rs2336384	1	12046063	G	T	0.343558	-0.00195649	0.00384311	0.610689	0.819385	0.015529	0	-0.00238776	0.00469046	0.610705	0.703185	20	0.959196	1
ENSG00000175130	1	ENSG00000175130	32800706	rs3795425	1	32706791	T	G	0.0327198	-0.00484783	0.00948342	0.609217	0.0984341	0.01775	2.9295e-08	-0.0492495	0.0967512	0.610729	0.650652	5	0.959196	1
ENSG00000108591	17	ENSG00000108591	18001242	rs2955387	17	18008289	T	C	0.091002	0.00338525	0.00665108	0.610768	-0.347623	0.0139997	4.1695e-136	-0.00973827	0.019137	0.610843	0.197053	20	0.959196	1
ENSG00000095951	6	ENSG00000095951	12087113	rs6905791	6	11999268	T	C	0.349693	-0.00199449	0.00391789	0.610701	0.116136	0.00837899	1.10059e-43	-0.0171737	0.033758	0.610941	0.790527	20	0.959196	1
ENSG00000077454	7	ENSG00000077454	100176815	rs4727468	7	100507896	G	A	0.0286299	0.00508853	0.0099928	0.610598	-0.209385	0.018493	1.0165e-29	-0.0243022	0.0477727	0.610958	0.13532	7	0.959196	1
ENSG00000231177	3	ENSG00000231177	10326766	rs2072578	3	10322521	C	T	0.104294	-0.0031932	0.00627891	0.611061	0.487268	0.014713	1.63127e-240	-0.00655327	0.0128875	0.611103	0.883882	20	0.959196	1
ENSG00000261222	17	ENSG00000261222	72599673	rs1699598	17	72564029	T	C	0.329243	0.00197286	0.00387975	0.611102	-0.287443	0.00985048	3.41849e-187	-0.00686347	0.0134995	0.611157	0.290974	20	0.959196	1
ENSG00000225342	12	ENSG00000225342	40598708	rs2638259	12	40550324	G	A	0.47137	-0.00187896	0.00369301	0.6109	0.217636	0.0189226	1.2979e-30	-0.00863349	0.0169853	0.611248	0.941686	20	0.959196	1
ENSG00000158525	7	ENSG00000158525	129996600	rs11772922	7	130008065	T	G	0.206544	-0.00230821	0.00454174	0.611298	0.869877	0.0126315	0	-0.00265349	0.00522127	0.611307	0.525946	20	0.959196	1
ENSG00000152990	4	ENSG00000152990	22432185	rs2875040	4	22482353	T	C	0.286299	-0.00207197	0.00407489	0.611122	-0.123407	0.00872762	2.159e-45	0.0167898	0.0330413	0.611352	0.591525	18	0.959196	1
ENSG00000122692	9	ENSG00000122692	33059213	rs10758180	9	33045147	G	A	0.415133	0.00239112	0.00470509	0.611315	-0.221104	0.00800636	7.14967e-168	-0.0108145	0.0212836	0.611375	0.440868	20	0.959196	1
ENSG00000137074	9	ENSG00000137074	32998885	rs10758180	9	33045147	G	A	0.415133	0.00239112	0.00470509	0.611315	-0.230251	0.00872769	2.22237e-153	-0.0103848	0.0204384	0.611381	0.204171	20	0.959196	1
ENSG00000264809	1	ENSG00000264809	182726103	rs3130492	1	182854017	G	A	0.436605	0.00188439	0.00370295	0.61083	0.205213	0.0227782	2.0757e-19	0.00918261	0.0180732	0.611398	0.220868	11	0.959196	1
ENSG00000114520	3	ENSG00000114520	125202268	rs7610077	3	125193134	A	G	0.361963	-0.00197237	0.00388054	0.611263	0.115924	0.00826106	9.84747e-45	-0.0170143	0.0334967	0.611497	0.907832	20	0.959196	1
ENSG00000107201	9	ENSG00000107201	32490811	rs7022554	9	32436014	A	G	0.435583	-0.00187712	0.00369605	0.611543	-0.20209	0.00796088	3.65585e-142	0.00928855	0.0182928	0.611614	0.839438	20	0.959196	1
ENSG00000224745	10	ENSG00000224745	89639316	rs644205	10	89745814	A	G	0.241309	0.00236381	0.00463807	0.610294	0.139818	0.0239455	5.25149e-09	0.0169063	0.0332983	0.611647	0.687572	7	0.959196	1
ENSG00000267123	17	ENSG00000267123	76620805	rs4796796	17	76614120	T	C	0.0756646	-0.00384394	0.00757161	0.611679	1.01741	0.0363126	9.80755e-173	-0.00377817	0.00744329	0.611738	0.925907	6	0.959196	1
ENSG00000109016	17	ENSG00000109016	21061627	rs12452369	17	21033736	T	C	0.437628	0.0023341	0.00459638	0.611585	-0.131884	0.007992	3.54936e-61	-0.0176981	0.0348682	0.611754	0.359503	20	0.959196	1
ENSG00000126773	14	ENSG00000126773	60597240	rs381521	14	60615215	G	A	0.151329	-0.00259118	0.00510453	0.611717	0.369621	0.011337	3.71866e-233	-0.00701037	0.0138118	0.61176	0.926996	20	0.959196	1
ENSG00000131686	1	ENSG00000131686	9020536	rs12091891	1	9000220	G	A	0.0654397	0.00386991	0.00762767	0.611908	0.619622	0.0156875	0	0.0062456	0.0123112	0.611938	0.498042	4	0.959196	1
ENSG00000186115	19	ENSG00000186115	15998882	rs3794987	19	15750891	A	G	0.466258	-0.0018703	0.00368172	0.611456	-0.0844963	0.00883834	1.1753e-21	0.0221347	0.043634	0.611958	0.324944	19	0.959196	1
ENSG00000091536	17	ENSG00000091536	18047568	rs854772	17	18055229	G	A	0.400818	-0.0023934	0.0047111	0.611429	-0.073532	0.00809325	1.0313e-19	0.0325491	0.0641688	0.611985	0.512414	20	0.959196	1
ENSG00000143494	1	ENSG00000143494	213144620	rs3002284	1	213181916	C	T	0.302658	0.00200189	0.00393562	0.610991	0.0572556	0.00848281	1.4825e-11	0.0349641	0.0689327	0.612	0.205743	20	0.959196	1
ENSG00000136098	13	ENSG00000136098	52720385	rs2897977	13	52711429	G	T	0.360941	0.00189148	0.00372979	0.612066	-0.227524	0.00789959	2.02469e-182	-0.00831332	0.0163955	0.612121	0.00954456	20	0.959196	1
ENSG00000056050	4	ENSG00000056050	170664860	rs10021555	4	170665961	T	C	0.205521	-0.00231299	0.00455487	0.611589	-0.195525	0.0215269	1.0582e-19	0.0118297	0.023332	0.612144	0.0707324	20	0.959196	1
ENSG00000234981	1	ENSG00000234981	206702643	rs3813976	1	206680303	T	C	0.48773	0.00187108	0.00368729	0.611846	-0.253741	0.0227926	8.70578e-29	-0.00737398	0.0145468	0.612215	0.480469	17	0.959196	1
ENSG00000196074	20	ENSG00000196074	58473664	rs6071043	20	58533744	G	T	0.0429448	0.00417902	0.00823165	0.61168	0.187197	0.0204315	5.08497e-20	0.0223242	0.0440406	0.612225	0.92791	3	0.959196	1
ENSG00000163781	3	ENSG00000163781	133348878	rs10512907	3	133357145	T	C	0.183027	-0.00231566	0.00456703	0.612128	0.169725	0.0101663	1.43e-62	-0.0136436	0.0269208	0.612292	0.704555	20	0.959196	1
ENSG00000165028	9	ENSG00000165028	107533088	rs4149339	9	107545156	A	G	0.251534	-0.00210171	0.00414552	0.612167	-0.135781	0.00883566	2.70823e-53	0.0154787	0.0305475	0.61236	0.339158	20	0.959196	1
ENSG00000150753	5	ENSG00000150753	10258278	rs2438655	5	10259540	G	A	0.147239	-0.00263858	0.00520709	0.612346	-0.426503	0.0106231	0	0.00618655	0.0122098	0.612374	0.720766	20	0.959196	1
ENSG00000130518	19	ENSG00000130518	18376612	rs12608504	19	18389135	A	G	0.360941	0.00193984	0.00383019	0.612533	0.623473	0.00815908	0	0.00311135	0.00614344	0.612541	0.62864	20	0.959196	1
ENSG00000140104	14	ENSG00000140104	105464465	rs2033932	14	105447075	T	C	0.214724	0.00240954	0.00475781	0.612549	0.217276	0.00987967	3.42001e-107	0.0110898	0.0219034	0.612643	0.255012	20	0.959196	1
ENSG00000065911	2	ENSG00000065911	74435190	rs828860	2	74411281	G	A	0.466258	0.00186067	0.0036751	0.612652	0.169999	0.00793647	8.69899e-102	0.0109452	0.0216244	0.612751	0.989396	17	0.959196	1
ENSG00000180611	3	ENSG00000180611	192575277	rs9869202	3	192625190	C	T	0.41002	0.00189139	0.00373549	0.612626	0.166266	0.00883471	5.21762e-79	0.0113757	0.0224751	0.612755	0.373897	14	0.959196	1
ENSG00000011405	11	ENSG00000011405	17164403	rs17560341	11	17107163	A	G	0.288344	-0.00201906	0.00398904	0.61275	-0.490315	0.00897048	0	0.00411788	0.00813601	0.612765	0.808435	20	0.959196	1
ENSG00000127804	17	ENSG00000127804	2367264	rs8077068	17	2331090	A	G	0.356851	-0.00197034	0.00388952	0.612452	-0.110522	0.00940905	7.36922e-32	0.0178275	0.0352249	0.612782	0.741397	20	0.959196	1
ENSG00000213865	8	ENSG00000213865	67588824	rs11987311	8	67549756	T	C	0.0327198	0.00671402	0.0132577	0.612559	-0.335219	0.0239678	1.8926e-44	-0.0200288	0.0395753	0.612792	0.426479	13	0.959196	1
ENSG00000250365	14	ENSG00000250365	31905790	rs2274291	14	31909079	A	G	0.453988	-0.00186689	0.00368356	0.612283	-0.191587	0.0221018	4.38231e-18	0.00974437	0.0192594	0.612889	0.263154	20	0.95925	1
ENSG00000108375	17	ENSG00000108375	56462408	rs2680701	17	56438301	A	G	0.223926	0.00234071	0.00462117	0.612492	0.0887445	0.010554	4.14931e-17	0.0263759	0.0521671	0.613135	0.786495	20	0.959536	1
ENSG00000132780	1	ENSG00000132780	46067042	rs3014218	1	46026328	C	A	0.476483	0.00187223	0.00369604	0.61247	0.0880289	0.0118446	1.0697e-13	0.0212684	0.042084	0.613293	0.856967	20	0.959599	1
ENSG00000003249	16	ENSG00000003249	90078904	rs4442808	16	90064622	A	G	0.0460123	0.00391793	0.00775341	0.613336	0.838569	0.0159978	0	0.00467217	0.00924644	0.613352	0.020375	20	0.959599	1
ENSG00000270157	7	ENSG00000270157	141363184	rs35010424	7	141510353	T	C	0.265849	-0.00209039	0.0041324	0.61296	0.209057	0.0209749	2.12551e-23	-0.0099991	0.0197923	0.613417	0.77585	20	0.959599	1
ENSG00000244701	7	ENSG00000244701	141354395	rs35010424	7	141510353	T	C	0.265849	-0.00209039	0.0041324	0.61296	0.206494	0.02098	7.39259e-23	-0.0101232	0.0200387	0.613428	0.763594	20	0.959599	1
ENSG00000166002	11	ENSG00000166002	93244156	rs11603560	11	93228542	C	T	0.167689	0.00248195	0.00492187	0.614071	0.723091	0.010959	0	0.00343242	0.0068069	0.614081	0.43985	20	0.960248	1
ENSG00000168395	2	ENSG00000168395	242655171	rs7601544	2	242646350	A	G	0.373211	0.00191844	0.00380499	0.614128	-0.428065	0.00945667	0	-0.00448165	0.00888936	0.61415	0.367284	12	0.960248	1
ENSG00000162174	11	ENSG00000162174	62132901	rs2513077	11	62105925	G	A	0.115542	-0.00358417	0.0071103	0.614204	0.701947	0.0130345	0	-0.00510605	0.0101299	0.61422	0.222222	20	0.960248	1
ENSG00000254454	11	ENSG00000254454	62139629	rs2513077	11	62105925	G	A	0.115542	-0.00358417	0.0071103	0.614204	0.480344	0.0224941	3.56419e-101	-0.00746167	0.0148066	0.614303	0.31658	20	0.960248	1
ENSG00000124743	6	ENSG00000124743	53521602	rs9474615	6	53517660	G	A	0.0582822	-0.00367198	0.00726069	0.613043	-0.0890971	0.0153446	6.383e-09	0.0412132	0.0818003	0.614383	0.147033	3	0.960248	1
ENSG00000123473	1	ENSG00000123473	47747815	rs12749507	1	47818917	G	A	0.281186	-0.00200108	0.00396325	0.613623	0.100585	0.0131618	2.1354e-14	-0.0198944	0.0394879	0.614395	0.38344	8	0.960248	1
ENSG00000145050	3	ENSG00000145050	51424653	rs4453876	3	51228806	C	T	0.0920245	-0.00370432	0.00733433	0.613513	0.0988096	0.0140867	2.3094e-12	-0.0374894	0.0744191	0.614429	0.43445	20	0.960248	1
ENSG00000235381	6	ENSG00000235381	155576065	rs3011894	6	155575867	A	G	0.433538	0.00187951	0.00373213	0.614541	0.464705	0.0183395	1.18808e-141	0.00404453	0.00803277	0.61461	0.490116	20	0.960248	1
ENSG00000182022	10	ENSG00000182022	125810195	rs12778619	10	125803672	A	G	0.216769	-0.00216833	0.00430588	0.614561	0.207882	0.0103246	3.67273e-90	-0.0104306	0.0207195	0.614671	0.304065	12	0.960248	1
ENSG00000211972	14	ENSG00000211972	107131296	rs7143784	14	107143294	G	A	0.417178	-0.00241051	0.00478872	0.614702	0.882095	0.0155096	0	-0.00273271	0.00542901	0.614716	0.508647	16	0.960248	1
ENSG00000223648	14	ENSG00000223648	107114007	rs7143784	14	107143294	G	A	0.417178	-0.00241051	0.00478872	0.614702	0.676777	0.0172838	0	-0.00356175	0.00707635	0.614731	0.479584	15	0.960248	1
ENSG00000258227	7	ENSG00000258227	141636982	rs2082551	7	141577186	G	A	0.297546	-0.00202288	0.0040187	0.614706	0.2964	0.00834397	2.1938e-276	-0.00682484	0.0135597	0.614741	0.745803	20	0.960248	1
ENSG00000066117	12	ENSG00000066117	50486625	rs10875995	12	50462138	C	T	0.327198	-0.00194045	0.00385334	0.61456	0.125481	0.00846677	1.08139e-49	-0.0154641	0.0307263	0.614764	0.523389	20	0.960248	1
ENSG00000227218	9	ENSG00000227218	130700006	rs3824527	9	130702642	T	C	0.108384	0.0030946	0.00614717	0.61467	-0.63168	0.0316584	1.41161e-88	-0.004899	0.00973457	0.614783	0.616959	13	0.960248	1
ENSG00000138867	22	ENSG00000138867	24944154	rs2298386	22	24953227	A	G	0.148262	0.0031717	0.00629902	0.614597	0.174372	0.0114942	5.55367e-52	0.0181893	0.036144	0.614791	0.159596	15	0.960248	1
ENSG00000108370	17	ENSG00000108370	63178685	rs16961081	17	63193228	A	C	0.0286299	0.00579044	0.0114754	0.613842	-0.155677	0.0247885	3.3814e-10	-0.0371953	0.0739505	0.614981	0.869971	5	0.960375	1
ENSG00000125775	20	ENSG00000125775	1300251	rs6104959	20	1325687	C	T	0.301636	0.00202785	0.00403048	0.614874	0.121084	0.00890508	4.1606e-42	0.0167475	0.0333094	0.615116	0.436017	20	0.960375	1
ENSG00000241288	3	ENSG00000241288	125576888	rs2971253	3	125559921	A	G	0.193252	-0.00308927	0.00612359	0.613919	-0.170992	0.0283372	1.5975e-09	0.0180667	0.0359371	0.615152	0.0207292	7	0.960375	1
ENSG00000169429	4	ENSG00000169429	74607828	rs1951703	4	74572039	T	C	0.0725971	-0.0036582	0.00727658	0.615149	-0.481359	0.0168779	6.59978e-179	0.00759973	0.0151191	0.615204	0.00213857	11	0.960375	1
ENSG00000117242	1	ENSG00000117242	20973918	rs623817	1	20986078	A	G	0.407975	-0.00187907	0.00373768	0.61515	0.318249	0.0158809	2.47755e-89	-0.00590439	0.0117482	0.615261	0.357254	20	0.960375	1
ENSG00000198133	14	ENSG00000198133	67957128	rs1077989	14	67975822	C	A	0.44683	-0.00184438	0.00366965	0.615243	0.261475	0.00883696	2.08228e-192	-0.00705376	0.0140365	0.615294	0.411223	14	0.960375	1
ENSG00000163166	2	ENSG00000163166	128239122	rs777554	2	128279047	C	A	0.168712	0.00238937	0.00475359	0.615213	0.214795	0.0102846	7.33058e-97	0.011124	0.0221372	0.615315	0.340103	20	0.960375	1
ENSG00000167861	17	ENSG00000167861	72958049	rs11650024	17	72968154	G	T	0.47955	-0.0018667	0.00371001	0.614857	0.0823025	0.00895409	3.8704e-20	-0.022681	0.0451452	0.615386	0.98271	18	0.960387	1
ENSG00000241721	20	ENSG00000241721	52491943	rs6064014	20	52495551	A	G	0.40184	0.0018916	0.00376418	0.615296	-0.257289	0.0177882	2.04562e-47	-0.00735207	0.014639	0.615509	0.408783	10	0.960481	1
ENSG00000082516	5	ENSG00000082516	154292372	rs816716	5	154177748	T	C	0.0224949	-0.00791017	0.015694	0.614245	0.169158	0.0295286	1.0126e-08	-0.046762	0.0931359	0.615609			0.960536	1
ENSG00000198483	1	ENSG00000198483	145558878	rs6670984	1	145561594	T	C	0.379346	0.00192113	0.00382707	0.615678	-0.544629	0.0126148	0	-0.00352741	0.00702739	0.615702	0.331288	20	0.960584	1
ENSG00000136866	9	ENSG00000136866	115809849	rs10981622	9	115817156	G	A	0.0715746	-0.00364607	0.00726667	0.615842	0.408593	0.0161444	2.56871e-141	-0.00892348	0.0177881	0.615911	0.752802	6	0.960646	1
ENSG00000225485	17	ENSG00000225485	36626645	rs7211886	17	36588313	T	C	0.0562372	-0.00601393	0.0119497	0.614773	-0.15829	0.0256373	6.64991e-10	0.0379931	0.0757425	0.615943	0.0510193	12	0.960646	1
ENSG00000113580	5	ENSG00000113580	142736286	rs4986593	5	142693846	G	A	0.234151	-0.00226253	0.00450017	0.615128	0.0710713	0.00966273	1.9064e-13	-0.0318347	0.0634668	0.615952	0.964934	13	0.960646	1
ENSG00000156467	8	ENSG00000156467	97243005	rs871798	8	97257982	C	T	0.361963	-0.00189803	0.00378262	0.615824	0.130507	0.0081022	2.25607e-58	-0.0145436	0.0289981	0.615995	0.700731	20	0.960646	1
ENSG00000107249	9	ENSG00000107249	4086259	rs2146423	9	4657040	G	A	0.420245	0.00186293	0.00371428	0.615978	-0.129196	0.00806597	9.66077e-58	-0.0144194	0.0287633	0.616151	0.0626481	12	0.960704	1
ENSG00000235820	20	ENSG00000235820	5515404	rs6107650	20	5526113	G	A	0.387526	-0.00188967	0.00375986	0.615251	-0.162077	0.0232716	3.2934e-12	0.0116591	0.0232583	0.616168	0.542593	14	0.960704	1
ENSG00000088053	19	ENSG00000088053	55537352	rs1654496	19	55501834	A	C	0.315951	-0.00203283	0.00405465	0.616119	0.225594	0.0128724	9.16932e-69	-0.00901102	0.0179806	0.616263	0.410259	20	0.960704	1
ENSG00000054690	14	ENSG00000054690	68028173	rs1077989	14	67975822	C	A	0.44683	-0.00184438	0.00366965	0.615243	0.0592403	0.00909543	7.35661e-11	-0.0311339	0.0621293	0.616291	0.509816	7	0.960704	1
ENSG00000114383	3	ENSG00000114383	50361570	rs11549673	3	50362371	A	G	0.093047	0.00333696	0.00664775	0.61569	-0.123009	0.015722	5.11711e-15	-0.0271278	0.0541539	0.616414	0.426623	9	0.960704	1
ENSG00000225411	9	ENSG00000225411	68403885	rs10120296	9	68170421	T	C	0.114519	-0.00362967	0.00722842	0.61557	-0.360801	0.0503631	7.83562e-13	0.01006	0.0200835	0.616435			0.960704	1
ENSG00000099194	10	ENSG00000099194	102115736	rs2234970	10	102116311	C	A	0.4182	-0.00230519	0.00460075	0.616338	0.122618	0.00818569	9.98158e-51	-0.0187997	0.0375419	0.616535	0.506368	20	0.960704	1
ENSG00000215914	1	ENSG00000215914	1632309	rs601141	1	1627805	A	C	0.424335	0.00419225	0.00835956	0.616025	-0.293643	0.0316106	1.5516e-20	-0.0142767	0.0285099	0.616538	0.454683	15	0.960704	1
ENSG00000125319	17	ENSG00000125319	42229559	rs730228	17	42239349	C	T	0.300613	-0.00254588	0.00508254	0.616437	-0.135461	0.00894997	9.46035e-52	0.0187941	0.0375408	0.61663	0.559375	20	0.960749	1
ENSG00000227051	14	ENSG00000227051	96533039	rs2146931	14	96487425	C	A	0.200409	-0.00279969	0.00559354	0.616708	0.601258	0.00970278	0	-0.00465638	0.00930337	0.616719	0.413917	15	0.960789	1
ENSG00000233961	9	ENSG00000233961	69075322	rs10120296	9	68170421	T	C	0.114519	-0.00362967	0.00722842	0.61557	-0.294901	0.0505764	5.51621e-09	0.0123081	0.0246021	0.616873			0.96081	1
ENSG00000166147	15	ENSG00000166147	48819274	rs2437948	15	48849728	T	C	0.256646	-0.002147	0.00429105	0.616833	-0.214207	0.00922867	3.52587e-119	0.010023	0.0200369	0.616915	0.152018	20	0.96081	1
ENSG00000173545	5	ENSG00000173545	16458764	rs334472	5	16513112	T	C	0.359918	0.00190604	0.0038078	0.616679	-0.101307	0.0081026	7.18857e-36	-0.0188145	0.0376169	0.616961	0.814046	20	0.96081	1
ENSG00000163386	1	ENSG00000163386	145330037	rs6670984	1	145561594	T	C	0.379346	0.00192113	0.00382707	0.615678	-0.102789	0.0181503	1.4858e-08	-0.01869	0.0373783	0.617058	0.953403	6	0.96081	1
ENSG00000047188	5	ENSG00000047188	112890181	rs1017209	5	112844988	G	A	0.213701	0.00228015	0.00456127	0.617149	0.318544	0.00951034	5.79553e-246	0.00715805	0.0143207	0.617189	0.405236	20	0.96081	1
ENSG00000064886	1	ENSG00000064886	111764727	rs654997	1	111760278	A	C	0.100204	-0.00290376	0.00580997	0.617224	1.07323	0.0116452	0	-0.00270563	0.00541362	0.617229	0.677979	19	0.96081	1
ENSG00000173706	3	ENSG00000173706	124729678	rs4368548	3	124727778	C	T	0.378323	-0.00188991	0.00378085	0.617172	0.214819	0.008179	4.85599e-152	-0.00879767	0.0176034	0.617236	0.422594	20	0.96081	1
ENSG00000109066	17	ENSG00000109066	72804270	rs10775365	17	72780491	G	A	0.445808	0.00185667	0.00370739	0.61651	-0.0622107	0.00799932	7.42652e-15	-0.0298448	0.0597175	0.617239	0.592765	11	0.96081	1
ENSG00000214654	9	ENSG00000214654	123558838	rs10984920	9	123217710	T	C	0.0664622	-0.0036773	0.00734496	0.616614	-0.13021	0.016434	2.31469e-15	0.0282413	0.0565212	0.617315	0.231931	12	0.960813	1
ENSG00000241641	16	ENSG00000241641	12175426	rs41430046	16	12176556	A	G	0.144172	-0.00250383	0.00499773	0.616376	-0.204033	0.0305961	2.5826e-11	0.0122717	0.0245638	0.617367	0.11751	14	0.960813	1
ENSG00000099785	19	ENSG00000099785	8491027	rs563320	19	8517386	A	C	0.324131	0.00191518	0.0038342	0.617428	-0.263256	0.00821341	2.0589e-225	-0.00727497	0.0145663	0.617471	0.332178	20	0.960833	1
ENSG00000025796	6	ENSG00000025796	108234176	rs7764235	6	108250130	C	T	0.157464	0.00327179	0.00655077	0.617461	0.191187	0.0113277	6.55425e-64	0.017113	0.0342786	0.617615	0.798099	20	0.960833	1
ENSG00000233937	5	ENSG00000233937	180686345	rs918388	5	180687212	T	C	0.229039	-0.00222705	0.00445563	0.617195	-0.226723	0.0233398	2.6282e-22	0.0098228	0.0196783	0.61766	0.534187	8	0.960833	1
ENSG00000104267	8	ENSG00000104267	86384901	rs2930553	8	86849171	G	T	0.510225	-0.00183116	0.00366977	0.617789	-0.347122	0.00771069	0	0.00527527	0.0105726	0.617811	0.0543131	20	0.960833	1
ENSG00000142794	1	ENSG00000142794	21789059	rs1827293	1	21795388	A	G	0.460123	-0.00183887	0.00368594	0.61786	0.42145	0.00894324	0	-0.00436319	0.00874635	0.61788	0.208246	17	0.960833	1
ENSG00000131400	19	ENSG00000131400	50865410	rs1405655	19	50882619	C	T	0.324131	0.00194599	0.00389943	0.617747	-0.221991	0.0126265	3.42027e-69	-0.00876611	0.0175728	0.617888	0.664753	14	0.960833	1
ENSG00000147601	8	ENSG00000147601	73940728	rs2975852	8	73932430	T	C	0.341513	0.00198602	0.00396775	0.616695	0.0718376	0.0127485	1.7506e-08	0.0276459	0.0554497	0.618078	0.562582	9	0.960833	1
ENSG00000144231	2	ENSG00000144231	128609785	rs3755305	2	128618446	C	T	0.328221	-0.00196112	0.00393425	0.61815	0.24068	0.00833093	1.59443e-183	-0.00814825	0.0163488	0.618202	0.214884	20	0.960833	1
ENSG00000145428	4	ENSG00000145428	154656332	rs6857680	4	154678363	A	C	0.466258	-0.00184412	0.00369984	0.618179	-0.280236	0.00783299	2.57149e-280	0.0065806	0.0132039	0.618213	0.6046	20	0.960833	1
ENSG00000269271	19	ENSG00000269271	55101329	rs8106636	19	55100459	C	T	0.103272	0.00310308	0.006227	0.618254	-0.924653	0.0270196	1.15412e-256	-0.00335594	0.00673513	0.618291	0.708472	20	0.960833	1
ENSG00000249307	4	ENSG00000249307	80061427	rs4571360	4	80160465	A	G	0.166667	-0.00303832	0.00608723	0.617688	0.216477	0.0255913	2.69681e-17	-0.0140353	0.0281684	0.618299	0.276461	9	0.960833	1
ENSG00000153896	19	ENSG00000153896	35256556	rs7254124	19	35231449	G	T	0.0132924	-0.00733299	0.0146742	0.617272	0.203728	0.0314045	8.74461e-11	-0.0359941	0.0722418	0.618312			0.960833	1
ENSG00000087448	12	ENSG00000087448	27944463	rs12578595	12	27964996	T	C	0.213701	-0.00230584	0.00462746	0.618276	-0.330678	0.0107386	3.21178e-208	0.00697307	0.0139957	0.618322	0.182126	20	0.960833	1
ENSG00000182208	11	ENSG00000182208	1506582	rs7127084	11	1533682	T	C	0.120654	0.00289869	0.00581217	0.617971	-0.136564	0.0128674	2.58728e-26	-0.0212259	0.042607	0.618359	0.543209	18	0.960833	1
ENSG00000267118	17	ENSG00000267118	34474220	rs1719147	17	34432125	A	G	0.253579	-0.00271216	0.00543911	0.618032	-0.25358	0.0230121	3.0811e-28	0.0106955	0.0214713	0.618391	0.634561	8	0.960833	1
ENSG00000204934	7	ENSG00000204934	149571242	rs11544265	7	149564037	T	C	0.273006	0.00207318	0.00416085	0.618302	-0.16371	0.0107289	1.43871e-52	-0.0126637	0.0254295	0.618489	0.301737	14	0.960833	1
ENSG00000138834	16	ENSG00000138834	1788251	rs8056771	16	1800645	G	A	0.188139	0.0023296	0.00467194	0.618036	0.0985714	0.0100515	1.0546e-22	0.0236336	0.0474578	0.618489	0.0276727	20	0.960833	1
ENSG00000230925	9	ENSG00000230925	33910363	rs1785506	9	34017106	C	T	0.385481	0.002333	0.00468288	0.618344	-0.356973	0.0226528	6.01363e-56	-0.00653553	0.0131249	0.61852	0.914605	20	0.960833	1
ENSG00000225969	7	ENSG00000225969	73149876	rs4324825	7	73275396	G	A	0.355828	0.00194492	0.00390554	0.618491	-0.361348	0.016603	5.09064e-105	-0.00538241	0.0108111	0.618582	0.998913	11	0.960833	1
ENSG00000203865	1	ENSG00000203865	116951409	rs850610	1	116948712	G	A	0.336401	-0.00252887	0.00508273	0.618807	0.534979	0.0177174	2.74659e-200	-0.00472704	0.00950209	0.618855	0.188981	8	0.961075	1
ENSG00000155975	8	ENSG00000155975	17132008	rs8276	8	17152857	T	G	0.502045	0.0018347	0.00368601	0.618662	-0.116628	0.00795173	1.0488e-48	-0.0157312	0.031623	0.618864	0.168502	20	0.961075	1
ENSG00000105568	19	ENSG00000105568	52711989	rs8107383	19	52692296	A	G	0.0746421	-0.00347774	0.00698929	0.618779	0.214475	0.0149491	1.11249e-46	-0.0162152	0.0326075	0.61899	0.948532	16	0.961127	1
ENSG00000253320	8	ENSG00000253320	103933316	rs1055376	8	103877434	A	G	0.380368	-0.00190625	0.00383329	0.618985	-0.270124	0.00962076	1.86e-173	0.00705696	0.0141931	0.61904	0.0603111	20	0.961127	1
ENSG00000168884	4	ENSG00000168884	2750739	rs34218188	4	2659903	C	T	0.0368098	-0.00482539	0.00970042	0.618878	-0.438644	0.0310839	3.22179e-45	0.0110007	0.0221283	0.619096	0.0167082	17	0.961127	1
ENSG00000151229	12	ENSG00000151229	40324357	rs10878245	12	40631791	T	C	0.43456	-0.00189674	0.00380134	0.617803	-0.0461382	0.00812033	1.3328e-08	0.04111	0.0827074	0.619151	0.795556	20	0.961127	1
ENSG00000224597	10	ENSG00000224597	29737502	rs1053636	10	29757819	C	T	0.0920245	-0.0032414	0.00652382	0.61929	0.965031	0.0294999	1.02041e-234	-0.00335886	0.00676099	0.61933	0.799643	20	0.961307	1
ENSG00000110172	11	ENSG00000110172	89945430	rs10830452	11	89966202	G	A	0.356851	-0.00194072	0.00389756	0.618532	-0.0859065	0.0125162	6.7146e-12	0.0225911	0.045489	0.619452	0.698894	20	0.961398	1
ENSG00000130766	1	ENSG00000130766	28597520	rs7534265	1	28992064	G	T	0.311861	-0.00198309	0.00398978	0.619159	-0.0890059	0.00863196	6.27129e-25	0.0222805	0.0448781	0.619565	0.296886	20	0.96145	1
ENSG00000253955	5	ENSG00000253955	173009358	rs258868	5	173028193	A	G	0.101227	0.00308711	0.00620568	0.618861	0.182187	0.0240118	3.26391e-14	0.0169447	0.0341353	0.619613	0.62061	14	0.96145	1
ENSG00000115468	2	ENSG00000115468	233509129	rs10203111	2	233482038	C	T	0.46728	-0.00182703	0.00367698	0.619271	-0.0733438	0.00795469	2.96548e-20	0.0249105	0.0502062	0.619779	0.75639	9	0.961468	1
ENSG00000168653	1	ENSG00000168653	39496149	rs3768324	1	39492462	T	C	0.297546	0.00199196	0.00401488	0.619792	-0.570232	0.00824734	0	-0.00349325	0.00704095	0.619801	0.928113	17	0.961468	1
ENSG00000211829	14	ENSG00000211829	22933351	rs10162417	14	22929700	G	T	0.0889571	0.00342846	0.00691016	0.61979	-0.474309	0.0304818	1.35251e-54	-0.00722833	0.0145763	0.619968	0.879159	10	0.961468	1
ENSG00000242612	16	ENSG00000242612	457156	rs1204504	16	461762	C	T	0.469325	-0.00182699	0.00368597	0.620134	0.445531	0.00817214	0	-0.0041007	0.00827355	0.620148	0.977211	20	0.961468	1
ENSG00000167785	19	ENSG00000167785	8931692	rs2910344	19	8920984	T	C	0.300613	-0.00248841	0.00501919	0.62005	-0.286989	0.0159692	3.26374e-72	0.00867074	0.0174958	0.620183	0.293261	16	0.961468	1
ENSG00000100601	14	ENSG00000100601	78156555	rs7156186	14	78231533	A	G	0.100204	0.00312157	0.00629709	0.620095	0.29856	0.0136352	2.82366e-106	0.0104554	0.021097	0.620184	0.203782	20	0.961468	1
ENSG00000233954	1	ENSG00000233954	16133936	rs16852021	1	16137774	G	A	0.100204	-0.00282454	0.0056909	0.619664	-0.208978	0.0238941	2.2105e-18	0.013516	0.0272759	0.620227	0.720528	12	0.961468	1
ENSG00000167468	19	ENSG00000167468	1105361	rs8103188	19	1103465	G	A	0.445808	0.00186113	0.00375672	0.620308	0.55144	0.00860825	0	0.00337504	0.00681277	0.620319	0.972828	16	0.961468	1
ENSG00000111325	12	ENSG00000111325	123461858	rs3759115	12	123464279	T	C	0.307771	-0.00202009	0.00406761	0.619451	0.060793	0.0087241	3.2057e-12	-0.0332291	0.0670789	0.620337	0.777104	20	0.961468	1
ENSG00000107560	10	ENSG00000107560	119785270	rs12412645	10	119860663	T	C	0.0163599	-0.00728027	0.0146873	0.620116	-0.377544	0.0334785	1.7007e-29	0.0192832	0.0389398	0.620454	0.18467	5	0.961468	1
ENSG00000198925	2	ENSG00000198925	220084466	rs6730612	2	220146196	T	G	0.166667	-0.00239967	0.00484448	0.620359	0.177418	0.0111041	1.82469e-57	-0.0135255	0.0273185	0.620527	0.91462	20	0.961468	1
ENSG00000135924	2	ENSG00000135924	220147805	rs6730612	2	220146196	T	G	0.166667	-0.00239967	0.00484448	0.620359	0.148696	0.0109475	5.0791e-42	-0.0161381	0.0326015	0.620592	0.875691	20	0.961468	1
ENSG00000163682	4	ENSG00000163682	39458156	rs17510142	4	39455742	A	G	0.203476	-0.00225784	0.00456061	0.620548	0.217117	0.0102193	3.60519e-100	-0.0103992	0.021011	0.620643	0.0530101	20	0.961468	1
ENSG00000255046	8	ENSG00000255046	11657757	rs1047643	8	11660362	C	T	0.183027	0.00247416	0.00499822	0.620595	0.68291	0.0265612	8.8515e-146	0.00362296	0.00732036	0.62066	0.098707	20	0.961468	1
ENSG00000270175	12	ENSG00000270175	53894333	rs784567	12	53894465	G	A	0.505112	0.00183396	0.00370265	0.620382	-0.233061	0.0188068	2.87308e-35	-0.007869	0.0158997	0.620661	0.150778	20	0.961468	1
ENSG00000138413	2	ENSG00000138413	209115874	rs10497898	2	209182548	G	A	0.126789	0.00260036	0.00525283	0.620572	-0.285964	0.0171082	1.01919e-62	-0.0090933	0.0183769	0.620725	0.0477353	20	0.961468	1
ENSG00000033627	17	ENSG00000033627	40642745	rs3760387	17	40608536	T	G	0.0756646	0.00359796	0.00726693	0.620519	0.208998	0.0154584	1.19179e-41	0.0172153	0.0347936	0.620753	0.919293	20	0.961468	1
ENSG00000141040	17	ENSG00000141040	16463610	rs16959820	17	16453907	C	T	0.0582822	0.00446799	0.00901938	0.620334	0.174424	0.019211	1.0918e-19	0.0256156	0.0517863	0.620854	0.322495	11	0.961468	1
ENSG00000183397	19	ENSG00000183397	3541590	rs10417370	19	3522132	C	T	0.449898	0.00228071	0.0046089	0.620707	-0.191826	0.0130355	5.11899e-49	-0.0118895	0.0240401	0.620904	0.520581	20	0.961468	1
ENSG00000158792	16	ENSG00000158792	89765432	rs1110331	16	89774396	G	A	0.456033	-0.00183676	0.00371387	0.620906	-0.293084	0.00798007	2.70817e-295	0.006267	0.0126728	0.620938	0.275557	20	0.961468	1
ENSG00000131398	19	ENSG00000131398	50825983	rs676314	19	50865535	G	A	0.331288	0.00192931	0.00389793	0.620629	0.0983406	0.00856312	1.58391e-30	0.0196187	0.0396738	0.620953	0.771948	16	0.961468	1
ENSG00000153214	2	ENSG00000153214	112844847	rs13387346	2	112773057	C	T	0.0408998	0.00498812	0.0100883	0.620991	0.370431	0.0215773	4.64223e-66	0.0134657	0.0272453	0.621136	0.50352	11	0.961653	1
ENSG00000169220	5	ENSG00000169220	176792220	rs4075958	5	176784512	A	G	0.278119	0.00205971	0.00416717	0.621115	0.151364	0.00899767	1.6668e-63	0.0136076	0.0275427	0.621266	0.169162	15	0.961722	1
ENSG00000260686	5	ENSG00000260686	122169139	rs10069676	5	122110593	A	G	0.352761	-0.00192429	0.00389292	0.621091	-0.28236	0.0201326	1.0961e-44	0.00681502	0.0137956	0.621308	0.548185	20	0.961722	1
ENSG00000119718	14	ENSG00000119718	75472953	rs175057	14	75489632	T	C	0.456033	-0.00181237	0.00367017	0.62144	-0.590617	0.00723562	0	0.00306861	0.00621425	0.621447	0.840788	20	0.96184	1
ENSG00000153922	5	ENSG00000153922	98226574	rs10515276	5	97836794	C	T	0.111452	-0.00301792	0.00609506	0.6205	0.0795458	0.0126476	3.187e-10	-0.0379394	0.0768604	0.621579	0.19086	6	0.961946	1
ENSG00000241839	15	ENSG00000241839	65147147	rs3743046	15	65117822	A	C	0.400818	0.00181957	0.00368792	0.621739	-0.415195	0.00764644	0	-0.00438245	0.00888273	0.621753	0.161435	20	0.961973	1
ENSG00000117400	1	ENSG00000117400	43810960	rs11210839	1	43845658	G	A	0.373211	0.00185981	0.0037672	0.62153	-0.164869	0.0123366	9.78813e-41	-0.0112805	0.0228652	0.621767	0.159756	20	0.961973	1
ENSG00000171451	18	ENSG00000171451	65179018	rs8091577	18	64908794	T	C	0.0817996	0.00334155	0.00676877	0.621538	-0.284148	0.0217262	4.36403e-39	-0.0117599	0.0238382	0.621786	0.806725	20	0.961973	1
ENSG00000134962	4	ENSG00000134962	39430814	rs17510142	4	39455742	A	G	0.203476	-0.00225784	0.00456061	0.620548	-0.0611158	0.0107341	1.2439e-08	0.0369436	0.074904	0.621862	0.0715756	14	0.961992	1
ENSG00000075568	2	ENSG00000075568	98492593	rs17489259	2	98392302	A	G	0.222904	-0.00215643	0.00436617	0.621381	0.082854	0.0110342	5.96717e-14	-0.0260268	0.0528111	0.622133	0.543104	15	0.962209	1
ENSG00000064393	7	ENSG00000064393	139361946	rs10277664	7	139506580	T	C	0.376278	0.00184484	0.00373682	0.621524	-0.0638257	0.0080958	3.1757e-15	-0.0289043	0.0586619	0.622206	0.962745	19	0.962209	1
ENSG00000184281	11	ENSG00000184281	2423412	rs739673	11	2420500	C	T	0.0224949	-0.00613115	0.0124038	0.621096	0.174477	0.0284777	8.96638e-10	-0.0351401	0.0713219	0.622227	0.0812935	3	0.962209	1
ENSG00000198554	14	ENSG00000198554	55449745	rs1187878	14	55493350	T	C	0.372188	0.00188016	0.00380483	0.621199	0.0520188	0.00820849	2.3398e-10	0.0361439	0.0733654	0.622256	0.368002	20	0.962209	1
ENSG00000103540	16	ENSG00000103540	19549931	rs7191012	16	19548290	A	G	0.159509	-0.00254512	0.00516514	0.622189	0.221389	0.0125944	3.60607e-69	-0.0114962	0.0233398	0.622326	0.341663	20	0.962219	1
ENSG00000163931	3	ENSG00000163931	53274395	rs10510763	3	53397481	T	C	0.165644	-0.00235658	0.00478522	0.622387	-0.797731	0.0140102	0	0.0029541	0.00599876	0.6224	0.928581	20	0.962236	1
ENSG00000253239	22	ENSG00000253239	22380732	rs412325	22	22380743	A	G	0.0143149	0.0118136	0.0239934	0.622459	1.2929	0.0812828	5.73937e-57	0.0091373	0.0185667	0.622625	0.86422	7	0.962274	1
ENSG00000152234	18	ENSG00000152234	43674205	rs1800640	18	43671400	C	T	0.390593	0.00183416	0.00372661	0.622594	-0.272547	0.00789071	1.99318e-261	-0.00672968	0.0136747	0.622629	0.160082	20	0.962274	1
ENSG00000165996	10	ENSG00000165996	17645667	rs2570278	10	17754537	C	T	0.437628	-0.00182032	0.00369795	0.622542	0.132915	0.00793866	6.39083e-63	-0.0136953	0.0278339	0.622692	0.395285	20	0.962274	1
ENSG00000080189	20	ENSG00000080189	44985605	rs12480667	20	44983517	A	G	0.266871	0.00261948	0.00531746	0.622282	0.0786934	0.00899045	2.07751e-18	0.0332871	0.0676787	0.622833	0.637312	10	0.962274	1
ENSG00000119541	18	ENSG00000119541	61073069	rs2032225	18	61176566	A	G	0.172802	0.00227239	0.00460464	0.62166	0.0578665	0.0103344	2.1509e-08	0.0392694	0.0798819	0.623007	0.784071	10	0.962274	1
ENSG00000211800	14	ENSG00000211800	22509119	rs7147431	14	22506095	G	A	0.290389	-0.00199593	0.00405905	0.622914	-0.190531	0.0104904	1.0245e-73	0.0104756	0.0213117	0.623042	0.697852	20	0.962274	1
ENSG00000171643	5	ENSG00000171643	76181650	rs4704369	5	76144865	T	C	0.302658	-0.00245672	0.00499756	0.623013	0.229406	0.00858595	2.84684e-157	-0.0107091	0.0217884	0.623072	0.358402	20	0.962274	1
ENSG00000197459	6	ENSG00000197459	26252091	rs3823157	6	26272039	G	A	0.173824	-0.00250695	0.00509085	0.622407	0.0862627	0.0108537	1.8985e-15	-0.0290618	0.0591288	0.623073	0.175666	20	0.962274	1
ENSG00000197070	9	ENSG00000197070	140504959	rs4962227	9	140507688	C	T	0.125767	-0.00342523	0.00697024	0.623139	0.315117	0.0113408	6.40416e-170	-0.0108697	0.022123	0.623193	0.192178	20	0.962274	1
ENSG00000245680	19	ENSG00000245680	37690768	rs4805208	19	37674259	A	G	0.128834	0.00265778	0.00540493	0.622908	0.162846	0.0137391	2.0812e-32	0.0163208	0.0332189	0.623207	0.529882	20	0.962274	1
ENSG00000089737	14	ENSG00000089737	94532428	rs3790045	14	94519199	T	C	0.411043	-0.00182296	0.00371041	0.623208	-0.341953	0.00784295	0	0.00533101	0.0108513	0.623231	0.37701	20	0.962274	1
ENSG00000160226	21	ENSG00000160226	45754056	rs2070573	21	45750346	A	C	0.209611	0.00227361	0.0046281	0.623242	-0.524359	0.011189	0	-0.00433597	0.0088267	0.623261	0.186378	10	0.962274	1
ENSG00000172716	17	ENSG00000172716	33689022	rs1828836	17	33717917	T	C	0.0623722	-0.00469188	0.00955151	0.623271	0.397348	0.0168718	1.2261e-122	-0.011808	0.0240434	0.623347	0.239125	7	0.962274	1
ENSG00000132823	20	ENSG00000132823	42832283	rs2143606	20	42838550	G	A	0.4591	-0.00181346	0.00369315	0.623403	0.485452	0.00830147	0	-0.0037356	0.00760791	0.623416	0.93305	20	0.962274	1
ENSG00000087502	12	ENSG00000087502	29512203	rs12819896	12	29535715	G	A	0.160532	-0.0025681	0.00522902	0.623337	-0.253182	0.0116024	1.44712e-105	0.0101433	0.0206584	0.623425	0.468753	20	0.962274	1
ENSG00000257599	12	ENSG00000257599	29591324	rs12819896	12	29535715	G	A	0.160532	-0.0025681	0.00522902	0.623337	0.357516	0.01969	1.12618e-73	-0.00718318	0.0146313	0.623464	0.56982	20	0.962274	1
ENSG00000183019	19	ENSG00000183019	7743113	rs11673122	19	7779733	C	T	0.259714	0.00209449	0.00425947	0.622913	-0.0842244	0.010864	9.00299e-15	-0.024868	0.0506744	0.62361	0.899821	7	0.962274	1
ENSG00000065615	6	ENSG00000065615	84619754	rs7742988	6	84664011	A	G	0.0480573	-0.00456461	0.00927835	0.622745	0.117294	0.0184331	1.9759e-10	-0.0389161	0.0793397	0.62378	0.659917	3	0.962274	1
ENSG00000108312	17	ENSG00000108312	42290697	rs4793084	17	42317371	G	T	0.286299	-0.00196623	0.00400617	0.623568	0.106936	0.00873445	1.8314e-34	-0.018387	0.0374934	0.623847	0.555515	20	0.962274	1
ENSG00000241560	3	ENSG00000241560	114089241	rs2722004	3	114087113	C	T	0.460123	0.00181518	0.00370097	0.623808	-0.538735	0.0176729	4.29912e-204	-0.00336935	0.00687064	0.623853	0.291958	20	0.962274	1
ENSG00000254860	11	ENSG00000254860	8992648	rs11042148	11	9008674	G	A	0.208589	0.00230079	0.00469219	0.623891	1.02646	0.0196365	0	0.00224147	0.00457142	0.623906	0.702656	20	0.962274	1
ENSG00000267711	17	ENSG00000267711	33728961	rs1828836	17	33717917	T	C	0.0623722	-0.00469188	0.00955151	0.623271	0.338972	0.0437631	9.51322e-15	-0.0138415	0.0282345	0.623968	0.615687	6	0.962274	1
ENSG00000163141	1	ENSG00000163141	151014561	rs6587552	1	151018861	A	G	0.232106	0.00213722	0.0043596	0.623969	0.337094	0.00893126	0	0.00634013	0.012934	0.623998	0.767337	20	0.962274	1
ENSG00000128284	22	ENSG00000128284	36549298	rs2032518	22	36545661	T	C	0.406953	0.00183846	0.00374961	0.623917	0.175878	0.00808026	4.83115e-105	0.010453	0.0213248	0.624005	0.372872	20	0.962274	1
ENSG00000111247	12	ENSG00000111247	4658582	rs2058209	12	4820899	C	T	0.0357873	0.00495336	0.0100869	0.623379	0.158978	0.0203281	5.25721e-15	0.0311576	0.0635736	0.624061	0.284643	6	0.962274	1
ENSG00000107175	9	ENSG00000107175	35734666	rs1570249	9	35752252	A	G	0.432515	-0.00183283	0.00373435	0.623566	-0.072643	0.00799294	1.00511e-19	0.0252306	0.0514818	0.624072	0.0419666	20	0.962274	1
ENSG00000145730	5	ENSG00000145730	102228247	rs2431321	5	102118794	C	T	0.331288	-0.00186567	0.00380882	0.624255	1.0317	0.00598452	0	-0.00180835	0.00369182	0.624257	0.376431	20	0.962462	1
ENSG00000166261	11	ENSG00000166261	123603634	rs11219270	11	123616876	T	G	0.423313	-0.00181757	0.00371137	0.624325	0.0943599	0.00799498	3.79343e-32	-0.0192621	0.0393659	0.624623	0.607698	20	0.962726	1
ENSG00000136819	9	ENSG00000136819	132593855	rs10116248	9	132568500	T	C	0.290389	-0.0020604	0.00421246	0.624756	-0.758378	0.00818186	0	0.00271685	0.00555465	0.624761	0.53106	20	0.962726	1
ENSG00000136816	9	ENSG00000136816	132569496	rs10116248	9	132568500	T	C	0.290389	-0.0020604	0.00421246	0.624756	-0.438516	0.00888965	0	0.00469858	0.00960666	0.624773	0.655182	20	0.962726	1
ENSG00000188002	5	ENSG00000188002	1616577	rs7734561	5	1594096	G	A	0.236196	0.00217626	0.00444952	0.624771	-0.764552	0.0164636	0	-0.00284645	0.0058201	0.624791	0.631297	20	0.962726	1
ENSG00000197771	10	ENSG00000197771	121620520	rs12785053	10	121583965	G	A	0.161554	0.00237895	0.00486451	0.624812	-0.525072	0.0106399	0	-0.00453071	0.00926492	0.624829	0.320525	20	0.962726	1
ENSG00000267472	17	ENSG00000267472	66195399	rs12944140	17	66179397	T	C	0.0521472	0.00403473	0.00824734	0.624689	-0.666403	0.0388972	8.50715e-66	-0.00605449	0.0123809	0.62483	0.903362	13	0.962726	1
ENSG00000232615	5	ENSG00000232615	1615700	rs7734561	5	1594096	G	A	0.236196	0.00217626	0.00444952	0.624771	0.269971	0.0132848	8.24957e-92	0.00806109	0.0164863	0.624872	0.564756	20	0.962726	1
ENSG00000173409	1	ENSG00000173409	231125534	rs11122191	1	231152829	C	T	0.102249	0.0030109	0.00616356	0.625195	-0.492627	0.0131621	1.38517e-306	-0.00611193	0.0125127	0.625225	0.205613	20	0.963131	1
ENSG00000267937	21	ENSG00000267937	38888856	rs2835753	21	38828322	T	G	0.158487	-0.00248231	0.00506564	0.624114	-0.167086	0.0298719	2.2267e-08	0.0148565	0.0304338	0.625438	0.199324	12	0.963131	1
ENSG00000119408	9	ENSG00000119408	127067735	rs4838131	9	126976346	G	A	0.186094	0.0022835	0.00467838	0.625482	-0.592593	0.00951531	0	-0.0038534	0.007895	0.625492	0.0953095	20	0.963131	1
ENSG00000158714	1	ENSG00000158714	159801789	rs12046006	1	159795478	C	T	0.101227	0.00408529	0.00836746	0.625384	0.355226	0.020382	5.02321e-68	0.0115005	0.0235646	0.625519			0.963131	1
ENSG00000204859	1	ENSG00000204859	6644700	rs6678681	1	6659872	A	G	0.306748	-0.00195253	0.00400012	0.625467	0.217668	0.00851876	5.27027e-144	-0.00897021	0.0183805	0.625529	0.328276	20	0.963131	1
ENSG00000124783	6	ENSG00000124783	7308109	rs41337347	6	7284096	T	C	0.105317	0.00308446	0.00631987	0.62551	-0.387623	0.0130133	5.80882e-195	-0.00795737	0.0163064	0.625556	0.310938	16	0.963131	1
ENSG00000141349	17	ENSG00000141349	42150906	rs228756	17	42125228	A	G	0.47955	0.00180032	0.00368866	0.6255	0.177906	0.00792922	1.72202e-111	0.0101195	0.0207386	0.625582	0.200739	20	0.963131	1
ENSG00000144040	2	ENSG00000144040	73235956	rs1430349	2	73333985	C	T	0.217791	0.00220691	0.00452257	0.625567	-0.17835	0.00956456	1.33561e-77	-0.012374	0.0253665	0.625685	0.616804	18	0.963131	1
ENSG00000134242	1	ENSG00000134242	114385407	rs1217392	1	114433970	T	G	0.377301	-0.00188376	0.00386111	0.625635	0.197275	0.00817851	1.49801e-128	-0.00954887	0.0195762	0.625706	0.645144	20	0.963131	1
ENSG00000106346	7	ENSG00000106346	6172855	rs17136052	7	6202735	T	G	0.158487	0.00250761	0.00513169	0.625088	-0.0916509	0.0122893	8.79791e-14	-0.0273605	0.0561117	0.625828	0.370301	8	0.963222	1
ENSG00000261351	15	ENSG00000261351	66783266	rs10468036	15	66710276	T	C	0.109407	0.00322399	0.00660957	0.625709	-0.390937	0.0271235	4.2744e-47	-0.00824683	0.0169167	0.625907	0.815024	20	0.963226	1
ENSG00000231393	9	ENSG00000231393	35643012	rs10972540	9	35641859	T	C	0.093047	0.00341149	0.00697894	0.624965	0.268337	0.0416607	1.1869e-10	0.0127135	0.0260829	0.625958	0.391598	7	0.963226	1
ENSG00000235204	9	ENSG00000235204	127022482	rs4838131	9	126976346	G	A	0.186094	0.0022835	0.00467838	0.625482	-0.242872	0.0286757	2.4624e-17	-0.00940209	0.0192947	0.626054	0.32303	17	0.963278	1
ENSG00000143379	1	ENSG00000143379	150917976	rs2272214	1	150931462	A	G	0.369121	0.0018771	0.00385141	0.62599	-0.123882	0.00831199	3.10431e-50	-0.0151523	0.031106	0.626174	0.369666	20	0.963364	1
ENSG00000227066	1	ENSG00000227066	20483946	rs2301475	1	20499168	C	T	0.323108	-0.00192536	0.00395199	0.626126	0.361945	0.0234387	8.51459e-54	-0.00531948	0.0109242	0.626297	0.14597	13	0.963456	1
ENSG00000215908	1	ENSG00000215908	16957964	rs2076606	1	17281003	T	C	0.251534	0.00202181	0.00415738	0.626742	0.519639	0.0105388	0	0.00389079	0.00800091	0.626759	0.036691	20	0.963667	1
ENSG00000158373	6	ENSG00000158373	26164963	rs1009181	6	26158993	C	T	0.332311	-0.00185003	0.00380494	0.626813	-0.711809	0.00729048	0	0.00259905	0.00534552	0.626817	0.00739953	20	0.963667	1
ENSG00000156869	1	ENSG00000156869	100203223	rs1416235	1	100214578	A	G	0.203476	-0.00220872	0.00453681	0.626369	0.0861355	0.0104854	2.12519e-16	-0.0256424	0.0527631	0.626973	0.440133	20	0.963667	1
ENSG00000095383	9	ENSG00000095383	100989613	rs10739615	9	101040915	G	A	0.350716	0.00230068	0.00473346	0.626935	0.228651	0.00825751	9.2136e-169	0.010062	0.0207049	0.626988	0.230406	20	0.963667	1
ENSG00000144847	3	ENSG00000144847	118742159	rs16829569	3	118946797	A	G	0.0327198	0.00457624	0.00941481	0.626919	0.471589	0.0199552	1.79067e-123	0.00970387	0.0199682	0.626992	0.552102	20	0.963667	1
ENSG00000116497	1	ENSG00000116497	33303422	rs6677618	1	33281117	T	C	0.301636	-0.00199707	0.00410955	0.626997	-0.349018	0.00835787	0	0.00572196	0.0117754	0.62702	0.976959	20	0.963667	1
ENSG00000171408	6	ENSG00000171408	136344773	rs9376166	6	136254659	G	A	0.356851	-0.00189368	0.00389254	0.626621	0.0741024	0.00845031	1.79941e-18	-0.0255549	0.0526099	0.62715	0.701982	20	0.963667	1
ENSG00000185068	6	ENSG00000185068	158602202	rs10946136	6	158605689	G	T	0.135992	-0.00263837	0.00543137	0.627134	-0.53448	0.012576	0	0.00493632	0.0101626	0.627156	0.115002	20	0.963667	1
ENSG00000177042	11	ENSG00000177042	700322	rs11246262	11	680647	C	A	0.493865	-0.0017844	0.00367445	0.627234	-0.59463	0.00739623	0	0.00300086	0.00617951	0.627241	0.376376	20	0.963667	1
ENSG00000269970	9	ENSG00000269970	125134994	rs1236913	9	125133479	T	C	0.0552147	-0.00356498	0.00733642	0.627017	-0.47062	0.0372391	1.30661e-36	0.00757507	0.0156004	0.627272	0.785551	9	0.963667	1
ENSG00000148248	9	ENSG00000148248	136235647	rs8176693	9	136137657	T	C	0.0848671	-0.00356737	0.00732322	0.626166	0.146621	0.0244213	1.9275e-09	-0.0243306	0.0501108	0.627297	0.424776	20	0.963667	1
ENSG00000186020	19	ENSG00000186020	37060927	rs1673087	19	37264190	A	G	0.323108	0.00190307	0.00391953	0.627298	-0.195337	0.00833398	1.72785e-121	-0.00974248	0.0200698	0.627371	0.739984	20	0.963667	1
ENSG00000073111	3	ENSG00000073111	127329171	rs9832418	3	127478666	C	T	0.0286299	-0.00489506	0.0100511	0.626246	0.126425	0.0210287	1.8325e-09	-0.0387191	0.0797629	0.627373	0.746208	3	0.963667	1
ENSG00000169704	3	ENSG00000169704	128780429	rs2811416	3	127991938	T	C	0.110429	0.00348448	0.00715025	0.626029	-0.0679482	0.0124488	4.80989e-08	-0.0512814	0.105649	0.627398	0.571221	8	0.963667	1
ENSG00000136908	9	ENSG00000136908	130699070	rs2274426	9	130707081	A	G	0.127812	0.00336132	0.0069241	0.627356	0.244968	0.0111857	2.58637e-106	0.0137214	0.0282722	0.62744	0.236764	15	0.963667	1
ENSG00000267260	19	ENSG00000267260	37266017	rs1673087	19	37264190	A	G	0.323108	0.00190307	0.00391953	0.627298	-0.150635	0.0114433	1.4215e-39	-0.0126336	0.0260377	0.627532	0.731349	20	0.963667	1
ENSG00000154358	1	ENSG00000154358	228481204	rs4653917	1	228371754	T	C	0.333333	0.00186754	0.00384866	0.627503	0.174387	0.00828191	1.99791e-98	0.0107092	0.0220755	0.627594	0.992295	20	0.963667	1
ENSG00000242125	1	ENSG00000242125	28834948	rs11804512	1	28828893	T	C	0.0368098	0.00566903	0.0116816	0.627467	0.466629	0.0281326	8.68244e-62	0.0121489	0.0250447	0.627614	0.075195	16	0.963667	1
ENSG00000163521	2	ENSG00000163521	220105764	rs35328001	2	220108423	T	C	0.180982	0.00231604	0.00477473	0.627632	-0.743786	0.00991184	0	-0.00311385	0.00641963	0.62764	0.191046	20	0.963667	1
ENSG00000101216	20	ENSG00000101216	62238674	rs3810492	20	62219740	A	G	0.212679	0.00210819	0.0043465	0.627654	0.188504	0.0106618	5.93732e-70	0.0111838	0.0230665	0.627783	0.164804	19	0.963677	1
ENSG00000126106	1	ENSG00000126106	45120568	rs4660818	1	45139252	C	A	0.40593	-0.00182657	0.00376303	0.627394	-0.0781459	0.00806676	3.41099e-22	0.0233738	0.0482143	0.627826	0.329138	8	0.963677	1
ENSG00000211886	14	ENSG00000211886	23012152	rs7147412	14	23012544	C	T	0.397751	0.0018492	0.00380908	0.627342	0.210292	0.0232506	1.5021e-19	0.00879347	0.0181393	0.627837	0.650209	7	0.963677	1
ENSG00000066427	14	ENSG00000066427	92548930	rs2402109	14	92566803	T	C	0.0715746	0.00313959	0.00647767	0.627905	0.311171	0.0140794	3.07777e-108	0.0100896	0.0208221	0.627988	0.665701	12	0.963811	1
ENSG00000170037	17	ENSG00000170037	7844327	rs4791443	17	7899310	A	G	0.496933	-0.00177657	0.00366765	0.628108	-0.318421	0.0115481	2.31999e-167	0.00557933	0.01152	0.628162	0.0976621	20	0.963933	1
ENSG00000188487	11	ENSG00000188487	15201362	rs1540151	11	15220073	G	T	0.440695	0.00180839	0.00373343	0.628118	-0.166515	0.00869595	9.94239e-82	-0.0108602	0.0224281	0.628228	0.199376	20	0.963933	1
ENSG00000074319	11	ENSG00000074319	18519331	rs6486434	11	18561539	C	A	0.366053	0.00188917	0.0038972	0.627852	0.0732369	0.00829166	1.02271e-18	0.0257954	0.0532936	0.628369	0.796218	19	0.963933	1
ENSG00000089091	20	ENSG00000089091	18405920	rs6035048	20	18444056	T	C	0.427403	0.00179407	0.0036936	0.627163	0.0513166	0.00894672	9.70529e-09	0.0349609	0.0722344	0.628392	0.668159	15	0.963933	1
ENSG00000142784	1	ENSG00000142784	27598058	rs12567637	1	27671698	A	G	0.0224949	0.00691249	0.0142616	0.627895	-0.320347	0.0372799	8.47276e-18	-0.0215782	0.0445902	0.628441			0.963933	1
ENSG00000234198	2	ENSG00000234198	69940124	rs3899666	2	69867871	T	C	0.258691	0.00201786	0.00416022	0.627651	0.167381	0.0235257	1.1208e-12	0.0120555	0.0249125	0.628448	0.420027	20	0.963933	1
ENSG00000165066	8	ENSG00000165066	41505776	rs11996670	8	41455579	T	C	0.44274	0.00178327	0.00368595	0.628526	-0.155271	0.00828297	2.095e-78	-0.0114849	0.0237467	0.62864	0.167088	20	0.964047	1
ENSG00000188676	8	ENSG00000188676	39833021	rs7832080	8	39799757	C	T	0.398773	-0.00182133	0.00376189	0.628278	-0.0958137	0.00926595	4.62599e-25	0.0190091	0.0393056	0.628654	0.323532	8	0.964047	1
ENSG00000246763	5	ENSG00000246763	98107247	rs4703129	5	97888736	A	C	0.43047	-0.00182285	0.00376039	0.627854	0.0587882	0.00892868	4.57341e-11	-0.031007	0.0641382	0.628783	0.0709803	20	0.964047	1
ENSG00000263843	17	ENSG00000263843	73268713	rs2306219	17	73282636	C	T	0.217791	-0.00219178	0.00453221	0.628669	-0.302158	0.0183996	1.33109e-60	0.00725376	0.015006	0.628818	0.532524	20	0.964047	1
ENSG00000109063	17	ENSG00000109063	10546234	rs9904211	17	10578792	C	T	0.466258	-0.00179372	0.00370986	0.62874	0.236635	0.0117886	1.26588e-89	-0.00758013	0.0156821	0.62884	0.0187211	16	0.964047	1
ENSG00000090905	16	ENSG00000090905	24789984	rs4788432	16	24818916	G	A	0.141104	-0.00275622	0.00570618	0.629079	-0.303812	0.0114827	2.9285e-154	0.00907212	0.0187851	0.629136	0.108568	20	0.964333	1
ENSG00000130653	9	ENSG00000130653	140399695	rs928046	9	140487108	T	C	0.497955	-0.00225823	0.00467604	0.629141	-0.455228	0.00781026	0	0.00496065	0.0102722	0.629153	0.179261	20	0.964333	1
ENSG00000168062	11	ENSG00000168062	64759966	rs733303	11	64769731	T	C	0.149284	0.00247293	0.00511017	0.62844	-0.0731613	0.0116096	2.94209e-10	-0.0338011	0.0700536	0.629448	0.753885	5	0.964688	1
ENSG00000101452	20	ENSG00000101452	37629654	rs974560	20	37591198	T	C	0.346626	0.00189977	0.00393989	0.629672	-0.284895	0.0084048	7.4512e-252	-0.0066683	0.0138307	0.629707	0.660847	20	0.964831	1
ENSG00000113522	5	ENSG00000113522	131936012	rs17772583	5	131953510	G	A	0.238241	-0.00206933	0.00429035	0.629576	-0.152694	0.00951886	6.58701e-58	0.0135522	0.0281104	0.629731	0.200281	20	0.964831	1
ENSG00000125386	4	ENSG00000125386	2680640	rs231704	4	2687521	T	C	0.229039	-0.00215491	0.00446564	0.629413	0.0935654	0.00967024	3.8284e-22	-0.0230311	0.0477868	0.629838	0.0915604	20	0.964831	1
ENSG00000187790	14	ENSG00000187790	45637618	rs911041	14	45660599	G	A	0.126789	0.00276698	0.00573739	0.629613	0.158404	0.0124106	2.61821e-37	0.0174679	0.0362459	0.629857	0.130596	20	0.964831	1
ENSG00000257594	12	ENSG00000257594	89915884	rs2052828	12	89888790	T	C	0.278119	0.00196074	0.00406936	0.629927	-0.637222	0.00895225	0	-0.00307701	0.00638624	0.629935	0.755019	20	0.964831	1
ENSG00000144320	2	ENSG00000144320	176828093	rs6706026	2	176871243	A	G	0.406953	-0.00178299	0.00370041	0.629922	-0.206419	0.0079632	3.80203e-148	0.00863773	0.0179298	0.629981	0.596867	20	0.964831	1
ENSG00000104974	19	ENSG00000104974	55109301	rs28708796	19	55084966	G	A	0.091002	0.00312183	0.00647984	0.629965	-0.804276	0.0184571	0	-0.00388154	0.00805722	0.629986	0.617957	20	0.964831	1
ENSG00000236525	2	ENSG00000236525	103051108	rs885088	2	103039044	G	A	0.529652	0.0017659	0.00366643	0.630063	0.562817	0.0175359	5.14408e-226	0.0031376	0.00651517	0.630101	0.399063	20	0.96486	1
ENSG00000139880	14	ENSG00000139880	23521509	rs8021195	14	23487086	A	G	0.453988	0.00178521	0.00369588	0.629076	0.049552	0.00819257	1.4629e-09	0.0360271	0.0748235	0.630165	0.0386495	18	0.96486	1
ENSG00000224383	17	ENSG00000224383	62078687	rs4968681	17	62070153	A	G	0.375256	-0.00184264	0.00382676	0.630151	-0.195997	0.0106647	1.96381e-75	0.00940135	0.0195312	0.630268	0.871295	14	0.96486	1
ENSG00000171115	7	ENSG00000171115	150162099	rs7810209	7	150153813	C	T	0.423313	0.00179668	0.00373235	0.630246	-0.309768	0.00781865	0	-0.00580009	0.0120498	0.630271	0.932718	17	0.96486	1
ENSG00000100077	22	ENSG00000100077	26043037	rs6519622	22	26118524	A	G	0.0184049	-0.00654365	0.0135883	0.630114	0.578942	0.0459434	2.07961e-36	-0.0113028	0.023488	0.630364	0.108345	8	0.96486	1
ENSG00000123545	6	ENSG00000123545	97341473	rs11759571	6	97338341	G	T	0.0449898	0.00420954	0.00872014	0.629282	0.114331	0.0190488	1.949e-09	0.036819	0.0765175	0.630386	0.577486	5	0.96486	1
ENSG00000100290	22	ENSG00000100290	43516236	rs4988372	22	43506635	T	C	0.123722	-0.0027105	0.00563538	0.630532	-0.174778	0.0133278	2.74492e-39	0.0155082	0.0322647	0.630761	0.363249	4	0.965337	1
ENSG00000020577	14	ENSG00000020577	55146924	rs1951438	14	55243209	A	G	0.0449898	0.0044765	0.00931061	0.630662	-0.395251	0.0353794	5.60344e-29	-0.0113257	0.023578	0.630978	0.194494	6	0.965359	1
ENSG00000164691	6	ENSG00000164691	159460842	rs926657	6	159463452	T	C	0.0562372	-0.00344675	0.00717564	0.630985	-0.416054	0.0154171	2.12292e-160	0.00828438	0.0172496	0.631039	0.644416	13	0.965359	1
ENSG00000163359	2	ENSG00000163359	238277832	rs6717825	2	238334279	A	G	0.0797546	0.00325138	0.00676961	0.631021	-0.359059	0.0151204	1.19127e-124	-0.00905528	0.0188576	0.631091	0.260336	18	0.965359	1
ENSG00000065485	3	ENSG00000065485	122864991	rs3792369	3	122840731	A	G	0.41002	0.00178894	0.00372424	0.630977	0.193849	0.0118952	1.04681e-59	0.00922856	0.0192204	0.631126	0.59145	11	0.965359	1
ENSG00000089723	14	ENSG00000089723	94503975	rs1056810	14	94524216	C	T	0.322086	0.00187314	0.00389422	0.630513	0.0650079	0.00849509	1.9726e-14	0.028814	0.0600221	0.631187	0.650865	9	0.965359	1
ENSG00000153563	2	ENSG00000153563	87023624	rs1515950	2	87020817	T	C	0.219836	-0.00203016	0.00422869	0.631162	-0.196244	0.00906069	5.02137e-104	0.0103451	0.0215534	0.631246	0.562348	20	0.965359	1
ENSG00000248044	5	ENSG00000248044	36870643	rs300060	5	37019354	A	G	0.437628	0.00177621	0.00369337	0.630575	0.0732759	0.0097444	5.486e-14	0.02424	0.0505066	0.631272	0.945608	20	0.965359	1
ENSG00000165959	14	ENSG00000165959	95720489	rs8005908	14	95652125	C	T	0.184049	-0.00287707	0.00599714	0.631412	0.482045	0.0149879	5.96395e-227	-0.00596846	0.0124424	0.63145	0.490137	15	0.965359	1
ENSG00000259143	14	ENSG00000259143	95651822	rs8005908	14	95652125	C	T	0.184049	-0.00287707	0.00599714	0.631412	0.602052	0.0266166	2.79242e-113	-0.00477877	0.00996339	0.631489	0.495616	15	0.965359	1
ENSG00000163995	4	ENSG00000163995	8063799	rs4696773	4	8170283	T	C	0.0654397	-0.00450532	0.00937339	0.630765	-0.14076	0.0199072	1.5404e-12	0.0320071	0.066745	0.631552			0.965359	1
ENSG00000182500	12	ENSG00000182500	122072519	rs3741595	12	122079189	T	C	0.157464	-0.00240944	0.00502432	0.631544	0.517087	0.0101857	0	-0.00465964	0.00971704	0.63156	0.237322	20	0.965359	1
ENSG00000159958	22	ENSG00000159958	42321933	rs5996078	22	42286255	A	G	0.0327198	0.00431499	0.00899608	0.631475	-0.339619	0.0199562	6.01937e-65	-0.0127054	0.0264992	0.631611	0.63122	6	0.965359	1
ENSG00000103047	16	ENSG00000103047	68998295	rs17690624	16	68893781	T	C	0.117587	-0.00267191	0.00556928	0.631399	0.175868	0.0145485	1.2163e-33	-0.0151927	0.0316924	0.631668	0.233776	20	0.965359	1
ENSG00000153071	5	ENSG00000153071	39417091	rs700237	5	39368176	G	A	0.43456	-0.00221361	0.00461764	0.631668	-0.387201	0.00848189	0	0.00571696	0.0119264	0.631687	0.398279	20	0.965359	1
ENSG00000263463	22	ENSG00000263463	42319263	rs5996078	22	42286255	A	G	0.0327198	0.00431499	0.00899608	0.631475	-0.527435	0.0487571	2.84122e-27	-0.00818108	0.017073	0.63181	0.519034	7	0.965359	1
ENSG00000116977	1	ENSG00000116977	236698790	rs1041939	1	236711618	C	A	0.0316973	-0.00490389	0.0102407	0.632038	-1.16952	0.0198676	0	0.0041931	0.00875669	0.632049	0.351221	16	0.965359	1
ENSG00000116857	1	ENSG00000116857	201122301	rs7542768	1	201125326	C	T	0.385481	0.00180922	0.00377899	0.632112	0.682751	0.00720831	0	0.00264989	0.00553501	0.632116	0.141953	20	0.965359	1
ENSG00000187824	17	ENSG00000187824	10617982	rs8075503	17	10601321	A	C	0.460123	-0.00177857	0.00371485	0.632101	-0.235227	0.00793821	5.75196e-193	0.00756107	0.0157947	0.632145	0.0185043	16	0.965359	1
ENSG00000038945	8	ENSG00000038945	16195193	rs7823625	8	16402524	C	T	0.402863	0.00178548	0.00373069	0.632229	-0.371057	0.00780028	0	-0.00481188	0.0100547	0.632246	0.765052	20	0.965359	1
ENSG00000204681	6	ENSG00000204681	29562579	rs9257940	6	29642509	G	A	0.0388548	-0.00477198	0.00996938	0.632178	-0.470836	0.0214555	9.70934e-107	0.0101351	0.0211788	0.632259	0.14265	3	0.965359	1
ENSG00000170222	17	ENSG00000170222	10607730	rs8075503	17	10601321	A	C	0.460123	-0.00177857	0.00371485	0.632101	-0.125423	0.00887324	2.31132e-45	0.0141805	0.0296355	0.632296	0.0322151	15	0.965359	1
ENSG00000156256	21	ENSG00000156256	30411879	rs2832149	21	30354112	T	C	0.287321	0.0020574	0.00428787	0.631356	0.0575117	0.00898088	1.5156e-10	0.0357737	0.0747654	0.63231	0.845633	20	0.965359	1
ENSG00000131018	6	ENSG00000131018	152700877	rs9383626	6	152875862	G	T	0.145194	-0.0026679	0.00556978	0.631942	0.119921	0.0121132	4.1628e-23	-0.0222472	0.0464999	0.632341	0.317865	14	0.965359	1
ENSG00000164402	5	ENSG00000164402	132114721	rs30512	5	132119157	T	C	0.144172	0.00275064	0.00574548	0.632118	-0.170017	0.0131139	1.9424e-38	-0.0161786	0.0338166	0.63235	0.665159	10	0.965359	1
ENSG00000244165	19	ENSG00000244165	10224131	rs16997771	19	10148713	C	T	0.0347648	-0.00554412	0.011583	0.632193	-0.432585	0.0287615	3.99127e-51	0.0128163	0.0267898	0.632365			0.965359	1
ENSG00000263400	17	ENSG00000263400	10652708	rs8075503	17	10601321	A	C	0.460123	-0.00177857	0.00371485	0.632101	-0.184453	0.0197015	7.79461e-21	0.00964238	0.0201661	0.632545	0.0565966	10	0.965473	1
ENSG00000198286	7	ENSG00000198286	3014677	rs6955702	7	3157702	A	G	0.534765	0.00177308	0.00370887	0.632605	-0.310787	0.00779495	0	-0.00570512	0.0119347	0.632629	0.406217	20	0.965473	1
ENSG00000168209	10	ENSG00000168209	74034736	rs7082882	10	74309719	C	T	0.360941	-0.00234929	0.00490802	0.632177	-0.0760674	0.00864441	1.373e-18	0.0308844	0.0646174	0.63268	0.67304	20	0.965473	1
ENSG00000125885	20	ENSG00000125885	5953575	rs236106	20	5960691	C	T	0.190184	-0.00223692	0.00468007	0.632673	-0.462661	0.0107077	0	0.00483491	0.0101162	0.632694	0.046821	20	0.965473	1
ENSG00000179902	1	ENSG00000179902	109652526	rs12035702	1	109711847	G	A	0.391616	0.00181984	0.00380552	0.632501	-0.0966252	0.009075	1.793e-26	-0.018834	0.0394241	0.632843	0.607157	14	0.965536	1
ENSG00000251441	4	ENSG00000251441	113279133	rs1009475	4	113280747	C	T	0.257669	-0.00203725	0.00426199	0.632648	0.235068	0.017465	2.71109e-41	-0.00866663	0.0181423	0.632862	0.263082	19	0.965536	1
ENSG00000179456	1	ENSG00000179456	244217681	rs1389622	1	244215864	A	G	0.224949	-0.00267434	0.00558307	0.631932	-0.0712286	0.0117214	1.226e-09	0.0375459	0.0786255	0.632986	0.39319	5	0.965628	1
ENSG00000174840	3	ENSG00000174840	57544843	rs10866010	3	57586733	C	A	0.473415	0.00176387	0.00369292	0.632909	0.118624	0.00868469	1.78419e-42	0.0148694	0.0311502	0.633117	0.0801988	20	0.965731	1
ENSG00000142959	1	ENSG00000142959	45251317	rs6704436	1	45213915	G	A	0.138037	-0.00232773	0.00487427	0.632967	0.112363	0.0105377	1.51629e-26	-0.0207161	0.043423	0.633307	0.563487	11	0.96582	1
ENSG00000167202	15	ENSG00000167202	78323222	rs4395040	15	78282533	A	G	0.263804	0.00200362	0.00419993	0.63332	-0.227034	0.00971242	7.56955e-121	-0.00882519	0.018503	0.633391	0.921527	20	0.96582	1
ENSG00000213047	1	ENSG00000213047	197609352	rs16841904	1	197701992	T	C	0.187117	-0.00217295	0.00455401	0.633254	0.148544	0.0100133	8.75255e-50	-0.0146284	0.0306735	0.63343	0.385594	20	0.96582	1
ENSG00000118705	20	ENSG00000118705	35838417	rs1744769	20	35769592	T	C	0.199387	-0.00224471	0.00470201	0.633081	-0.136351	0.0146324	1.18109e-20	0.0164628	0.0345299	0.633526	0.270983	17	0.96582	1
ENSG00000132204	18	ENSG00000132204	1331364	rs1226055	18	1420417	G	A	0.466258	-0.00177629	0.00371536	0.632584	0.0553507	0.00908818	1.1263e-09	-0.0320915	0.0673305	0.633628	0.631257	15	0.96582	1
ENSG00000197763	3	ENSG00000197763	126332310	rs2010479	3	126377499	C	T	0.0817996	-0.00363422	0.00761877	0.633356	-0.156379	0.0142867	6.96016e-28	0.0232398	0.048766	0.633678	0.172555	20	0.96582	1
ENSG00000122729	9	ENSG00000122729	32417726	rs7033149	9	32398234	G	T	0.133947	0.00250934	0.00526614	0.633715	-0.23823	0.010672	2.21952e-110	-0.0105333	0.0221104	0.633793	0.908845	20	0.96582	1
ENSG00000248794	5	ENSG00000248794	80538283	rs6893467	5	80555327	C	T	0.185072	0.0022132	0.00464588	0.633804	0.797793	0.0242884	1.27364e-236	0.00277416	0.00582403	0.63384	0.331993	20	0.96582	1
ENSG00000122417	1	ENSG00000122417	86837266	rs421105	1	86838158	C	T	0.346626	0.00184649	0.00387699	0.633882	0.585729	0.00785926	0	0.00315247	0.00661921	0.633889	0.364908	20	0.96582	1
ENSG00000099800	19	ENSG00000099800	2426757	rs11881243	19	2420674	C	T	0.282209	-0.00193916	0.00407145	0.633872	0.236266	0.00919666	1.49638e-145	-0.00820755	0.0172354	0.633931	0.711253	20	0.96582	1
ENSG00000158201	18	ENSG00000158201	19257812	rs11083274	18	19257123	C	T	0.207566	-0.00223331	0.0046878	0.633783	-0.149765	0.0100008	1.0665e-50	0.0149122	0.031317	0.633954	0.999951	12	0.96582	1
ENSG00000263823	18	ENSG00000263823	29523328	rs11872757	18	29446398	C	T	0.0644172	0.00346539	0.00726487	0.633358	-0.288397	0.0385239	7.0896e-14	-0.012016	0.0252416	0.634045	0.0249886	5	0.96582	1
ENSG00000107651	10	ENSG00000107651	121677118	rs12241478	10	121667020	C	T	0.302658	-0.00199461	0.00418622	0.63374	-0.0961127	0.00869956	2.24148e-28	0.0207528	0.0435959	0.634055	0.399251	20	0.96582	1
ENSG00000228775	7	ENSG00000228775	141421142	rs12540335	7	141456192	C	A	0.462168	0.00217569	0.00457118	0.634105	0.812132	0.0156256	0	0.00267898	0.00562885	0.634119	0.0531529	20	0.96582	1
ENSG00000137547	8	ENSG00000137547	55054115	rs6473915	8	55059386	T	C	0.190184	0.00240378	0.00504759	0.633915	0.132624	0.0098927	5.56163e-41	0.0181248	0.0380835	0.634129	0.798983	20	0.96582	1
ENSG00000126581	17	ENSG00000126581	40973759	rs324079	17	41046440	T	G	0.126789	0.00254849	0.00535522	0.634153	0.255983	0.0112464	1.10659e-114	0.00995571	0.0209248	0.634227	0.877679	9	0.965864	1
ENSG00000179954	19	ENSG00000179954	56015118	rs929794	19	56004012	T	C	0.234151	0.00213868	0.0044957	0.634277	0.212656	0.0126099	8.25114e-64	0.010057	0.0211492	0.634412	0.550262	9	0.965864	1
ENSG00000131788	1	ENSG00000131788	145580889	rs10910824	1	145562881	C	T	0.437628	0.00223141	0.00467959	0.633477	-0.0556755	0.00884187	3.03851e-10	-0.0400789	0.0842918	0.634447	0.836217	5	0.965864	1
ENSG00000111361	12	ENSG00000111361	124111633	rs1050448	12	124105925	A	G	0.267894	-0.00193559	0.00407131	0.634487	0.411091	0.00870806	0	-0.00470842	0.00990418	0.634504	0.10394	20	0.965864	1
ENSG00000175826	17	ENSG00000175826	7151360	rs2654189	17	7177872	C	A	0.308793	0.00186999	0.00393325	0.63448	0.177081	0.0112631	1.0656e-55	0.01056	0.0222217	0.634635	0.0117309	20	0.965864	1
ENSG00000111786	12	ENSG00000111786	120903533	rs787947	12	121006729	A	G	0.373211	-0.00184851	0.00388437	0.634158	0.108602	0.0122965	1.0282e-18	-0.0170209	0.0358188	0.634649	0.183842	9	0.965864	1
ENSG00000158092	3	ENSG00000158092	136624857	rs4678275	3	136653683	G	A	0.240286	-0.00213	0.00448136	0.634572	-0.122334	0.00971711	2.40891e-36	0.0174113	0.0366581	0.634813	0.0124014	20	0.965864	1
ENSG00000110169	11	ENSG00000110169	6458063	rs2035675	11	6463088	G	A	0.219836	0.00266478	0.00560365	0.6344	-0.0844958	0.00950331	6.04522e-19	-0.0315374	0.0664135	0.634884	0.371137	6	0.965864	1
ENSG00000006007	16	ENSG00000006007	19523241	rs9302382	16	19517021	A	G	0.0736196	-0.0034238	0.00721023	0.634892	-0.861132	0.0148279	0	0.00397593	0.00837325	0.634903	0.751231	14	0.965864	1
ENSG00000108443	17	ENSG00000108443	57999186	rs1292060	17	57913849	G	A	0.294479	0.00190855	0.00401785	0.634775	0.100983	0.00853315	2.59808e-32	0.0188997	0.0398195	0.635048	0.0716965	20	0.965864	1
ENSG00000136732	2	ENSG00000136732	127433877	rs3811541	2	127413135	A	G	0.334356	-0.00181937	0.00383448	0.635161	-0.295504	0.00819923	1.94276e-284	0.00615682	0.0129772	0.63519	0.378564	8	0.965864	1
ENSG00000240065	6	ENSG00000240065	32819637	rs2071477	6	32825348	C	T	0.397751	-0.00176388	0.00371781	0.635186	0.490188	0.0115773	0	-0.00359837	0.00758494	0.635207	0.500789	20	0.965864	1
ENSG00000138629	15	ENSG00000138629	74745920	rs1992145	15	74723644	G	A	0.476483	0.00176403	0.0037138	0.634792	-0.0703584	0.00796955	1.0618e-18	-0.025072	0.0528603	0.635281	0.720688	20	0.965864	1
ENSG00000224183	1	ENSG00000224183	25620894	rs9689	1	25688276	A	G	0.448875	-0.00174811	0.00368574	0.635293	0.724134	0.0164176	0	-0.00241407	0.00509016	0.635312	0.651127	17	0.965864	1
ENSG00000185432	12	ENSG00000185432	51321777	rs11514118	12	51312472	C	T	0.331288	-0.00182398	0.00384738	0.635441	-0.281957	0.00833123	4.53838e-251	0.006469	0.0136466	0.635474	0.124089	20	0.965864	1
ENSG00000262089	17	ENSG00000262089	6898234	rs2073438	17	6900076	A	G	0.268916	-0.00193315	0.00407864	0.635522	-0.458978	0.0205733	2.99497e-110	0.00421186	0.00888836	0.635598	0.02469	16	0.965864	1
ENSG00000168394	6	ENSG00000168394	32817370	rs2071477	6	32825348	C	T	0.397751	-0.00176388	0.00371781	0.635186	0.117048	0.0122774	1.51919e-21	-0.0150697	0.0318024	0.635604	0.546664	20	0.965864	1
ENSG00000033030	12	ENSG00000033030	122971467	rs6489159	12	123112806	G	A	0.260736	-0.00250067	0.00527144	0.635228	-0.0870918	0.00929355	7.17129e-21	0.028713	0.0606049	0.635661	0.0369147	20	0.965864	1
ENSG00000144681	3	ENSG00000144681	36505667	rs4678876	3	36468079	T	G	0.259714	0.00202845	0.00427797	0.635384	0.095879	0.00925884	3.95532e-25	0.0211564	0.0446652	0.635738	0.56102	10	0.965864	1
ENSG00000165917	11	ENSG00000165917	47465019	rs3817334	11	47650993	T	C	0.424335	0.00177088	0.00373469	0.635379	-0.0765845	0.00816239	6.43659e-21	-0.0231232	0.0488279	0.63581	0.527039	20	0.965864	1
ENSG00000259984	1	ENSG00000259984	25663438	rs9689	1	25688276	A	G	0.448875	-0.00174811	0.00368574	0.635293	0.172155	0.0206104	6.6663e-17	-0.0101543	0.021444	0.635837	0.955381	8	0.965864	1
ENSG00000211721	7	ENSG00000211721	142180765	rs6979469	7	142182298	C	T	0.0940695	0.00275281	0.00581325	0.635827	-0.765497	0.0306358	8.46505e-138	-0.00359611	0.00759545	0.635888	0.496927	10	0.965864	1
ENSG00000061936	12	ENSG00000061936	132239954	rs4964978	12	132154874	C	A	0.327198	0.00185453	0.00391339	0.635575	0.0971789	0.0091609	2.73542e-26	0.0190837	0.0403101	0.635912	0.637791	14	0.965864	1
ENSG00000211965	14	ENSG00000211965	107013207	rs9324088	14	106970119	G	A	0.293456	0.00265742	0.00560447	0.635385	0.0877915	0.011172	3.8969e-15	0.0302697	0.0639545	0.635999	0.304922	6	0.965864	1
ENSG00000110324	11	ENSG00000110324	117864629	rs11216674	11	117880139	T	C	0.0562372	0.00371038	0.00783809	0.635943	-0.393254	0.0161477	5.30979e-131	-0.00943507	0.0199351	0.636007	0.251427	8	0.965864	1
ENSG00000115107	2	ENSG00000115107	120002306	rs6721852	2	120024503	C	T	0.462168	-0.00174201	0.00368065	0.636006	-0.528705	0.00797871	0	0.00329487	0.0069618	0.636015	0.449091	20	0.965864	1
