## Supplementary Tables for "Genetics of cannabis ever-use and frequency across ancestries implicate novel loci and brain-specific biology" (part 26 of 59)

### Sheet: S36-SMR_blood all-freq (continued)
Table S36. Full results gene-based test SMR with blood eQTL data for All-frequency
ENSG00000259704	15	ENSG00000259704	91383781	rs2532101	15	91382915	A	G	0.372188	-0.00231241	0.00488663	0.636063	-0.410945	0.0193331	2.90128e-100	0.00562705	0.0118942	0.636146	0.427059	4	0.965864	1
ENSG00000105339	8	ENSG00000105339	142166642	rs9792	8	142205237	G	A	0.417178	-0.00177497	0.00375295	0.636247	-0.303724	0.00847166	1.73031e-281	0.00584402	0.0123575	0.636276	0.115851	20	0.965864	1
ENSG00000074964	1	ENSG00000074964	17945349	rs12749985	1	18026004	A	G	0.180982	-0.00228462	0.00481555	0.635196	0.0612376	0.0105194	5.83569e-09	-0.0373075	0.0788979	0.636315	0.752537	10	0.965864	1
ENSG00000160256	21	ENSG00000160256	46378414	rs4818748	21	46364223	T	C	0.161554	-0.00242273	0.0051199	0.636072	-0.156291	0.0133175	8.35332e-32	0.0155014	0.0327854	0.636346	0.3248	8	0.965864	1
ENSG00000132561	8	ENSG00000132561	98965006	rs11991498	8	98856699	C	T	0.151329	-0.0023691	0.00501028	0.636322	-0.368847	0.0110062	3.13755e-246	0.00642299	0.013585	0.636355	0.222026	20	0.965864	1
ENSG00000172159	9	ENSG00000172159	86005683	rs13296597	9	85882323	T	C	0.0449898	-0.00402769	0.00851811	0.636328	-0.523695	0.0189706	9.53147e-168	0.00769092	0.0162678	0.636378	0.888893	6	0.965864	1
ENSG00000215302	15	ENSG00000215302	30781404	rs12438318	15	31680445	A	G	0.0480573	-0.0037621	0.00795975	0.63647	-0.799593	0.0440009	8.56939e-74	0.00470502	0.00995812	0.636584	0.808319	20	0.965864	1
ENSG00000118257	2	ENSG00000118257	206604785	rs849563	2	206610502	G	T	0.119632	-0.00257569	0.00543886	0.635805	-0.0770697	0.0114992	2.053e-11	0.0334203	0.0707467	0.636646	0.762346	9	0.965864	1
ENSG00000260136	16	ENSG00000260136	23466503	rs2072061	16	23541223	G	A	0.188139	0.00278807	0.0058958	0.63629	0.24394	0.0251619	3.17261e-22	0.0114294	0.0241978	0.636691	0.0841579	20	0.965864	1
ENSG00000115548	2	ENSG00000115548	86693804	rs11127042	2	86698203	A	C	0.237219	0.00202121	0.00427585	0.636425	0.100851	0.00934052	3.54863e-27	0.0200415	0.0424381	0.636747	0.281033	20	0.965864	1
ENSG00000169504	1	ENSG00000169504	25121331	rs4601530	1	25044111	T	C	0.267894	-0.00198963	0.00421396	0.636819	0.281846	0.00882114	5.19901e-224	-0.00705927	0.0149529	0.636856	0.608522	20	0.965864	1
ENSG00000117155	1	ENSG00000117155	85132938	rs6702974	1	85126065	A	G	0.0746421	0.003076	0.00651508	0.63683	-0.299923	0.0139516	1.64657e-102	-0.010256	0.0217277	0.636911	0.317258	20	0.965864	1
ENSG00000227632	2	ENSG00000227632	130965043	rs13011826	2	131913894	G	A	0.375256	0.00181518	0.00383902	0.636338	-0.170497	0.0211782	8.23887e-16	-0.0106464	0.0225554	0.636919	0.233737	6	0.965864	1
ENSG00000160867	5	ENSG00000160867	176519516	rs387598	5	176517170	G	A	0.257669	0.00201186	0.00426065	0.636786	0.138685	0.0093117	3.62696e-50	0.0145067	0.0307373	0.636956	0.631104	20	0.965864	1
ENSG00000124103	20	ENSG00000124103	55096720	rs6064401	20	55057904	A	G	0.441718	0.0017494	0.00370549	0.636849	-0.165859	0.00886654	4.40704e-78	-0.0105475	0.0223483	0.636957	0.733683	17	0.965864	1
ENSG00000213149	6	ENSG00000213149	111179896	rs802688	6	111163556	C	T	0.265849	0.002016	0.00427007	0.636839	0.256352	0.0209155	1.5486e-34	0.00786417	0.0166694	0.637088	0.097135	20	0.965864	1
ENSG00000067221	15	ENSG00000067221	74281255	rs3784562	15	74291023	G	A	0.392638	-0.00177111	0.00375387	0.637063	0.262221	0.0080261	4.0332e-234	-0.00675427	0.0143172	0.637098	0.6416	20	0.965864	1
ENSG00000183718	5	ENSG00000183718	180684768	rs943957	5	180686958	T	C	0.229039	-0.00208853	0.00442483	0.636925	0.108101	0.00991645	1.1375e-27	-0.0193201	0.0409706	0.637241	0.459685	7	0.965864	1
ENSG00000139890	14	ENSG00000139890	23354634	rs3751490	14	23355548	A	G	0.157464	0.00234664	0.00497601	0.637219	0.265869	0.0106978	2.42385e-136	0.00882632	0.0187194	0.637279	0.0819732	19	0.965864	1
ENSG00000158186	3	ENSG00000158186	138095457	rs253664	3	138113353	T	C	0.186094	-0.00220497	0.00467495	0.637172	0.127215	0.0100571	1.1302e-36	-0.0173327	0.0367741	0.637406	0.970241	20	0.965864	1
ENSG00000164081	3	ENSG00000164081	51717524	rs6446212	3	50728997	T	C	0.117587	0.00253857	0.00538477	0.637331	0.279507	0.0210755	3.83482e-40	0.0090823	0.0192774	0.637543	0.830392	19	0.965864	1
ENSG00000146247	6	ENSG00000146247	79719108	rs9361459	6	79572922	G	A	0.4182	0.00176276	0.00374153	0.637546	-0.25323	0.00801813	6.4827e-219	-0.00696108	0.0147769	0.637583	0.680207	20	0.965864	1
ENSG00000103274	16	ENSG00000103274	10850425	rs1814267	16	10843313	A	G	0.097137	-0.00283266	0.00600291	0.637012	0.0951883	0.012125	4.1405e-15	-0.0297585	0.0631774	0.637618	0.388216	11	0.965864	1
ENSG00000159579	16	ENSG00000159579	57247218	rs11076181	16	57220745	A	G	0.49182	-0.0017353	0.00368317	0.63754	0.147457	0.00792918	3.41077e-77	-0.0117681	0.0249859	0.637648	0.737406	20	0.965864	1
ENSG00000152475	19	ENSG00000152475	58885706	rs7254299	19	58884965	T	C	0.447853	-0.00214374	0.00454733	0.637335	-0.118481	0.0111274	1.7892e-26	0.0180936	0.0384179	0.637665	0.291368	20	0.965864	1
ENSG00000151553	10	ENSG00000151553	116620547	rs11819372	10	116594934	A	G	0.51636	-0.00173153	0.00367713	0.637717	0.235325	0.00785018	1.95749e-197	-0.00735806	0.0156277	0.637759	0.516439	20	0.965864	1
ENSG00000168275	1	ENSG00000168275	234514498	rs6586384	1	234507977	C	T	0.514315	0.00174721	0.00371185	0.637846	-0.38053	0.0086374	0	-0.00459152	0.00975497	0.637865	0.809702	19	0.965864	1
ENSG00000111707	12	ENSG00000111707	118835012	rs9888447	12	118757303	T	C	0.0235174	0.0065197	0.0138363	0.637497	0.231582	0.0231953	1.791e-23	0.0281529	0.0598135	0.637871	0.586964	3	0.965864	1
ENSG00000179023	1	ENSG00000179023	18809951	rs1360920	1	18805698	T	C	0.153374	-0.0023269	0.00494076	0.63767	0.133063	0.0102643	1.96787e-38	-0.0174872	0.0371556	0.637892	0.977497	20	0.965864	1
ENSG00000083807	19	ENSG00000083807	59007329	rs7254299	19	58884965	T	C	0.447853	-0.00214374	0.00454733	0.637335	-0.0765133	0.00946525	6.28819e-16	0.0280178	0.0595328	0.637906	0.242166	20	0.965864	1
ENSG00000154511	1	ENSG00000154511	93367390	rs1011663	1	93461692	A	G	0.126789	-0.00263697	0.0056026	0.637877	0.298074	0.0126914	5.64396e-122	-0.00884672	0.0187998	0.637944	0.259834	20	0.965864	1
ENSG00000104689	8	ENSG00000104689	23065302	rs11997323	8	23094395	C	A	0.236196	-0.0020889	0.00443895	0.637938	0.249037	0.00960427	3.07306e-148	-0.0083879	0.0178274	0.637994	0.850437	20	0.965864	1
ENSG00000007392	16	ENSG00000007392	259215	rs1203977	16	256278	C	A	0.469325	0.00172879	0.00367239	0.637817	0.1316	0.00911421	2.94079e-47	0.0131367	0.0279205	0.637995	0.0924903	20	0.965864	1
ENSG00000227135	1	ENSG00000227135	247689017	rs10925061	1	247654993	C	T	0.324131	0.00191325	0.0040645	0.637839	0.213392	0.0157786	1.1256e-41	0.0089659	0.0190586	0.638042	0.708233	20	0.965864	1
ENSG00000228701	10	ENSG00000228701	93550322	rs10748568	10	93561210	G	A	0.421268	0.00218083	0.00463673	0.638113	0.503654	0.0208043	1.77988e-129	0.00433001	0.0092079	0.638177	0.814341	20	0.965864	1
ENSG00000242474	7	ENSG00000242474	142659	rs12718117	7	152640	T	C	0.140082	0.00305508	0.0064923	0.637948	0.276699	0.0252864	7.21026e-28	0.0110412	0.0234851	0.638259	0.796617	9	0.965864	1
ENSG00000167380	19	ENSG00000167380	44675880	rs10422017	19	44837246	G	A	0.365031	-0.00178426	0.00379236	0.638007	0.0842457	0.00837532	8.40158e-24	-0.0211792	0.0450647	0.638374	0.147434	17	0.965864	1
ENSG00000253930	8	ENSG00000253930	23047490	rs11997323	8	23094395	C	A	0.236196	-0.0020889	0.00443895	0.637938	0.18546	0.0241152	1.4645e-14	-0.0112633	0.0239796	0.638566	0.815258	12	0.965864	1
ENSG00000106789	9	ENSG00000106789	100919089	rs16913609	9	100944498	A	G	0.0511247	0.00520673	0.0110851	0.638567	0.950864	0.022527	0	0.00547579	0.0116587	0.638588	0.823551	17	0.965864	1
ENSG00000132646	20	ENSG00000132646	5101435	rs3730446	20	5095360	A	G	0.091002	-0.00355447	0.00756417	0.63842	-0.174344	0.0135478	6.74419e-38	0.0203877	0.0434155	0.638644	0.750781	11	0.965864	1
ENSG00000251002	14	ENSG00000251002	22900515	rs12147006	14	22915864	A	C	0.530675	-0.00172789	0.00367853	0.638553	-0.364318	0.0184334	6.07901e-87	0.00474281	0.0100999	0.638648	0.741552	20	0.965864	1
ENSG00000108784	17	ENSG00000108784	40692328	rs1032070	17	40618251	T	C	0.246421	0.00197027	0.0041949	0.638583	-0.183643	0.00884411	9.08528e-96	-0.0107288	0.0228486	0.638668	0.97259	20	0.965864	1
ENSG00000164604	7	ENSG00000164604	112724150	rs12705849	7	112782556	A	G	0.412065	-0.00176439	0.00375564	0.6385	-0.08732	0.00844798	4.8332e-25	0.020206	0.0430544	0.638846	0.351097	20	0.965864	1
ENSG00000181873	1	ENSG00000181873	228361737	rs7539762	1	228376627	C	T	0.333333	0.0018068	0.00384859	0.638733	0.158645	0.00920779	1.598e-66	0.011389	0.0242682	0.638857	0.986157	20	0.965864	1
ENSG00000107521	10	ENSG00000107521	100191319	rs1060445	10	100218766	T	C	0.510225	0.00172021	0.0036654	0.638848	0.303294	0.0077888	0	0.00567175	0.0120862	0.638872	0.337278	17	0.965864	1
ENSG00000185989	13	ENSG00000185989	114822640	rs383599	13	114918084	G	T	0.332311	0.00184045	0.00392127	0.638819	0.167557	0.00850706	2.3242e-86	0.010984	0.0234092	0.638914	0.38801	20	0.965864	1
ENSG00000189043	7	ENSG00000189043	10975730	rs218968	7	10987822	T	C	0.433538	0.00176389	0.00374987	0.638078	0.0527149	0.00806186	6.2014e-11	0.033461	0.0713187	0.638945	0.370258	20	0.965864	1
ENSG00000155542	5	ENSG00000155542	56213223	rs832531	5	56228401	A	G	0.268916	0.00199126	0.00424724	0.639186	-0.718587	0.0161427	0	-0.00277108	0.00591087	0.639205	0.911935	20	0.965864	1
ENSG00000116717	1	ENSG00000116717	68152382	rs12097345	1	68143540	C	T	0.0736196	0.00358557	0.00763532	0.638638	-0.116193	0.0147968	4.07501e-15	-0.0308587	0.0658296	0.639237	0.890927	17	0.965864	1
ENSG00000262339	17	ENSG00000262339	80938007	rs9910113	17	80943610	G	A	0.186094	0.0020682	0.00440631	0.638805	0.233892	0.0268336	2.8719e-18	0.00884251	0.0188664	0.63929	0.467403	20	0.965864	1
ENSG00000116221	1	ENSG00000116221	54668158	rs2282332	1	54690037	T	C	0.124744	0.00246489	0.0052597	0.639329	-0.298021	0.0121659	1.61356e-132	-0.00827086	0.017652	0.639391	0.995316	10	0.965864	1
ENSG00000219607	6	ENSG00000219607	5086587	rs1247000	6	5061594	T	C	0.131902	-0.00273242	0.0058306	0.639331	0.331787	0.0133663	5.11225e-136	-0.00823547	0.0175765	0.639391	0.246304	20	0.965864	1
ENSG00000167291	17	ENSG00000167291	77957894	rs9799	17	77910156	T	C	0.298569	-0.00186599	0.00398441	0.639553	0.313763	0.0096717	7.16171e-231	-0.00594714	0.0127001	0.639588	0.788153	16	0.965864	1
ENSG00000168237	3	ENSG00000168237	52325188	rs9311474	3	52338852	C	T	0.521472	0.00171743	0.00366766	0.639596	-0.385926	0.00764394	0	-0.00445017	0.00950395	0.63961	0.803001	20	0.965864	1
ENSG00000141582	17	ENSG00000141582	77810091	rs9799	17	77910156	T	C	0.298569	-0.00186599	0.00398441	0.639553	0.140093	0.00984022	5.41499e-46	-0.0133197	0.0284565	0.639734	0.874176	14	0.965864	1
ENSG00000175155	17	ENSG00000175155	57444070	rs11652716	17	57484275	C	T	0.385481	0.00223532	0.00477681	0.639819	-0.173819	0.00826668	3.76123e-98	-0.0128601	0.0274884	0.639902	0.573689	20	0.965864	1
ENSG00000176148	11	ENSG00000176148	33094226	rs4756561	11	33099455	C	T	0.343558	0.00182583	0.0039042	0.640029	0.462723	0.0080062	0	0.00394585	0.00843773	0.64004	0.3834	20	0.965864	1
ENSG00000144843	3	ENSG00000144843	119303453	rs2688638	3	119321563	C	A	0.182004	0.00217096	0.0046417	0.639993	-0.256815	0.00979244	1.34995e-151	-0.00845342	0.018077	0.640046	0.914131	13	0.965864	1
ENSG00000121690	11	ENSG00000121690	33046269	rs4756561	11	33099455	C	T	0.343558	0.00182583	0.0039042	0.640029	0.242649	0.00828045	9.27762e-189	0.0075246	0.016092	0.640071	0.437833	20	0.965864	1
ENSG00000145284	4	ENSG00000145284	83635351	rs12490	4	83765269	T	C	0.209611	-0.00261572	0.00559524	0.640149	0.802439	0.00890596	0	-0.00325971	0.00697288	0.640154	0.275662	12	0.965864	1
ENSG00000182827	1	ENSG00000182827	226353405	rs1043641	1	226332993	T	C	0.187117	0.00233615	0.00499731	0.640155	-0.28316	0.0109968	3.2906e-146	-0.00825028	0.0176513	0.64021	0.844234	20	0.965864	1
ENSG00000124107	20	ENSG00000124107	43882042	rs6032069	20	43867388	C	T	0.160532	0.00223152	0.00477252	0.640088	-0.149882	0.0106783	9.35993e-45	-0.0148885	0.0318595	0.640273	0.673135	19	0.965864	1
ENSG00000041802	3	ENSG00000041802	194377361	rs3821402	3	194369579	A	C	0.163599	-0.00235614	0.00504397	0.640414	0.86583	0.0111226	0	-0.00272125	0.0058257	0.64042	0.090147	17	0.965864	1
ENSG00000131165	16	ENSG00000131165	89717546	rs460879	16	89712889	T	C	0.486708	-0.001723	0.00368767	0.640334	-0.146615	0.00797265	1.58558e-75	0.0117518	0.0251601	0.640442	0.461502	20	0.965864	1
ENSG00000235688	2	ENSG00000235688	945640	rs5020133	2	975902	A	G	0.344581	0.00182642	0.00390955	0.640379	-0.384501	0.0220127	2.5469e-68	-0.0047501	0.0101715	0.640499	0.321758	20	0.965864	1
ENSG00000159840	7	ENSG00000159840	143083188	rs36107836	7	143084574	A	G	0.229039	0.00212138	0.00454328	0.640552	-0.545773	0.00958711	0	-0.00388693	0.00832476	0.640563	0.0641823	14	0.965864	1
ENSG00000069345	16	ENSG00000069345	46998499	rs2231981	16	47117808	C	T	0.0388548	-0.00541673	0.0115727	0.639742	-0.143894	0.0216995	3.32971e-11	0.0376439	0.0806257	0.640573	0.522982	14	0.965864	1
ENSG00000141570	17	ENSG00000141570	77770706	rs9799	17	77910156	T	C	0.298569	-0.00186599	0.00398441	0.639553	0.0758235	0.0128002	3.1497e-09	-0.0246097	0.0527124	0.640595	0.798285	8	0.965864	1
ENSG00000184545	11	ENSG00000184545	1584212	rs11606312	11	1608295	T	C	0.0572597	-0.00383412	0.00820499	0.640291	0.290368	0.0266456	1.186e-27	-0.0132044	0.0282832	0.640598	0.762152	19	0.965864	1
ENSG00000178201	19	ENSG00000178201	57967198	rs10426255	19	57983805	A	G	0.366053	-0.00178151	0.00381459	0.640483	-0.133244	0.00882728	1.75751e-51	0.0133702	0.0286422	0.640643	0.772264	17	0.965864	1
ENSG00000157617	21	ENSG00000157617	43339610	rs3746906	21	43327856	A	G	0.351738	-0.00228522	0.0048947	0.640588	0.18678	0.00834788	6.95787e-111	-0.0122348	0.0262113	0.640661	0.527095	11	0.965864	1
ENSG00000141316	17	ENSG00000141316	31311144	rs2301695	17	31271295	T	C	0.145194	0.00242994	0.0052048	0.640597	0.217447	0.0117923	6.2974e-76	0.0111749	0.0239436	0.640704	0.881712	20	0.965864	1
ENSG00000197226	5	ENSG00000197226	179311962	rs42414	5	179368681	T	G	0.433538	-0.001715	0.0036744	0.640683	0.253099	0.00783636	7.46156e-229	-0.00677602	0.0145192	0.640718	0.719568	20	0.965864	1
ENSG00000107223	9	ENSG00000107223	139758654	rs7019752	9	139823670	T	C	0.112474	-0.00329452	0.00703615	0.639622	-0.0792283	0.0137277	7.8616e-09	0.0415826	0.0891004	0.640718	0.536555	6	0.965864	1
ENSG00000213590	9	ENSG00000213590	139830952	rs7019752	9	139823670	T	C	0.112474	-0.00329452	0.00703615	0.639622	-0.207834	0.0364366	1.1703e-08	0.0158517	0.0339685	0.640745	0.515284	3	0.965864	1
ENSG00000255760	12	ENSG00000255760	32035075	rs10844051	12	32042965	A	G	0.494888	-0.00217384	0.00465823	0.640738	-0.540522	0.0185294	4.52491e-187	0.00402175	0.00861912	0.64078	0.318471	20	0.965864	1
ENSG00000188092	1	ENSG00000188092	147433129	rs7540419	1	147391614	T	G	0.204499	0.00216698	0.00463597	0.640195	0.18261	0.0249979	2.7727e-13	0.0118667	0.0254392	0.640877			0.965864	1
ENSG00000105953	7	ENSG00000105953	44697418	rs217384	7	44604017	T	G	0.429448	0.00172786	0.00370231	0.640716	-0.116705	0.00807503	2.41396e-47	-0.0148053	0.0317401	0.64089	0.0902268	20	0.965864	1
ENSG00000135828	1	ENSG00000135828	182550580	rs11072	1	182543331	G	A	0.303681	0.00187294	0.00401644	0.640988	0.248966	0.00876368	1.57441e-177	0.00752287	0.0161347	0.641033	0.448285	20	0.965864	1
ENSG00000103415	16	ENSG00000103415	4542519	rs3747584	16	4516092	T	C	0.271984	-0.00196232	0.00420688	0.640891	0.114293	0.00906813	2.0121e-36	-0.0171692	0.0368331	0.641119	0.133404	20	0.965864	1
ENSG00000063978	4	ENSG00000063978	2545497	rs1048727	4	2517223	G	A	0.258691	-0.00208524	0.004472	0.641009	-0.119554	0.00986749	8.68989e-34	0.0174418	0.0374332	0.641255	0.120397	20	0.965864	1
ENSG00000077232	2	ENSG00000077232	183612666	rs825660	2	183597318	A	G	0.347648	-0.0017787	0.00381699	0.641218	-0.188569	0.00825869	2.16626e-115	0.00943262	0.0202461	0.641288	0.568375	20	0.965864	1
ENSG00000162614	1	ENSG00000162614	78381889	rs1166698	1	78392446	A	G	0.209611	0.00210726	0.0045229	0.641281	-0.178877	0.0104684	1.84211e-65	-0.0117805	0.0252944	0.641404	0.603205	20	0.965864	1
ENSG00000164989	9	ENSG00000164989	15807278	rs10962058	9	15534070	T	C	0.0644172	-0.00367297	0.00788665	0.641416	0.386218	0.0177402	4.38888e-105	-0.0095101	0.0204249	0.641492	0.430053	20	0.965864	1
ENSG00000124279	5	ENSG00000124279	7864211	rs162024	5	7860404	T	G	0.502045	-0.00211876	0.00455021	0.641474	-0.226293	0.00824025	5.00895e-166	0.00936289	0.0201105	0.641522	0.049562	20	0.965864	1
ENSG00000077458	11	ENSG00000077458	95512839	rs3748256	11	95521953	G	A	0.374233	0.00174681	0.00375483	0.641777	-0.510015	0.00781538	0	-0.00342501	0.00736239	0.641786	0.0334096	20	0.965864	1
ENSG00000259293	15	ENSG00000259293	58759011	rs1869143	15	58792483	G	T	0.152352	0.00244442	0.00525027	0.641516	0.310594	0.0329207	3.92489e-21	0.00787016	0.0169246	0.641922	0.554895	14	0.965864	1
ENSG00000115607	2	ENSG00000115607	103052087	rs2310300	2	103049074	G	A	0.52863	0.00170849	0.00367427	0.64194	0.785796	0.00662969	0	0.00217422	0.00467589	0.641942	0.348602	20	0.965864	1
ENSG00000264644	18	ENSG00000264644	9678867	rs8096050	18	9693590	C	T	0.261759	-0.00194459	0.00418228	0.64196	0.490729	0.0223207	3.97273e-107	-0.00396266	0.0085245	0.642034	0.499619	11	0.965864	1
ENSG00000164221	5	ENSG00000164221	114617706	rs3100784	5	114629668	A	C	0.099182	-0.00261384	0.00561937	0.641826	0.19297	0.0175268	3.42001e-28	-0.0135453	0.0291464	0.642123	0.0801164	20	0.965864	1
ENSG00000259807	16	ENSG00000259807	29229921	rs252345	16	29184698	C	T	0.198364	0.00218446	0.00470353	0.64234	-0.425932	0.0253106	1.5164e-63	-0.00512865	0.0110471	0.642467	0.311889	20	0.965864	1
ENSG00000196927	16	ENSG00000196927	29260499	rs252345	16	29184698	C	T	0.198364	0.00218446	0.00470353	0.64234	-0.345764	0.0243455	8.85268e-46	-0.00631776	0.0136105	0.642518	0.311949	20	0.965864	1
ENSG00000182628	17	ENSG00000182628	57209971	rs9652856	17	57208752	C	T	0.342536	-0.00182672	0.00393447	0.642441	-0.156623	0.00954725	1.7613e-60	0.0116632	0.0251307	0.642575	0.56824	20	0.965864	1
ENSG00000229648	2	ENSG00000229648	85718478	rs6750610	2	85731858	C	T	0.259714	-0.00209587	0.0045158	0.642562	-0.651471	0.0237032	2.69006e-166	0.00321714	0.00693268	0.642609	0.391883	20	0.965864	1
ENSG00000243304	5	ENSG00000243304	114600763	rs3100784	5	114629668	A	C	0.099182	-0.00261384	0.00561937	0.641826	0.210139	0.0316751	3.26269e-11	-0.0124386	0.0268069	0.642641	0.118555	5	0.965864	1
ENSG00000137824	15	ENSG00000137824	41038065	rs4924501	15	41026994	G	T	0.506135	-0.00170242	0.00366869	0.642619	0.283163	0.00877852	2.86118e-228	-0.00601215	0.0129574	0.642653	0.120775	20	0.965864	1
ENSG00000236200	1	ENSG00000236200	44169622	rs34550543	1	44172458	T	C	0.383436	0.00173331	0.00373382	0.642491	-0.119784	0.0109103	4.82229e-28	-0.0144702	0.031199	0.642788	0.375468	20	0.965864	1
ENSG00000158477	1	ENSG00000158477	158225993	rs3181030	1	158220291	C	T	0.0828221	0.00293337	0.00632586	0.642855	-0.680459	0.0132699	0	-0.00431087	0.00929685	0.642868	0.610397	20	0.965864	1
ENSG00000260908	16	ENSG00000260908	29092241	rs252345	16	29184698	C	T	0.198364	0.00218446	0.00470353	0.64234	-0.204028	0.0283018	5.6364e-13	-0.0107066	0.0231011	0.643029	0.340111	19	0.965864	1
ENSG00000145715	5	ENSG00000145715	86625726	rs7715840	5	86350878	A	C	0.245399	-0.00199983	0.00431156	0.64277	0.100389	0.00914093	4.64418e-28	-0.0199207	0.0429867	0.643066	0.52825	20	0.965864	1
ENSG00000164331	5	ENSG00000164331	72854835	rs2034440	5	72844629	G	A	0.217791	0.00203078	0.00438246	0.643086	-0.356067	0.00930831	0	-0.00570337	0.0123089	0.64311	0.347027	20	0.965864	1
ENSG00000196072	10	ENSG00000196072	102040091	rs12784396	10	102027407	T	C	0.428425	-0.00171493	0.00369998	0.643008	0.0953422	0.00811106	6.68773e-32	-0.0179871	0.0388376	0.643266	0.631888	20	0.965864	1
ENSG00000198887	9	ENSG00000198887	72921870	rs7848955	9	72756292	A	G	0.0582822	0.00424859	0.00916433	0.642934	-0.275946	0.0269095	1.1284e-24	-0.0153964	0.0332445	0.643273	0.265459	19	0.965864	1
ENSG00000230224	10	ENSG00000230224	102008440	rs12784396	10	102027407	T	C	0.428425	-0.00171493	0.00369998	0.643008	0.233272	0.0202069	7.89731e-31	-0.00735164	0.015874	0.643275	0.668888	20	0.965864	1
ENSG00000077147	10	ENSG00000077147	98312537	rs4597007	10	98347257	G	T	0.168712	-0.00230628	0.00496294	0.642146	-0.0586121	0.010516	2.4953e-08	0.0393482	0.084968	0.643297	0.854993	10	0.965864	1
ENSG00000233030	1	ENSG00000233030	149760895	rs3106121	1	149778729	A	G	0.091002	-0.00395643	0.00853624	0.643016	0.316182	0.0288915	7.11536e-28	-0.0125131	0.027022	0.643313	0.319834	17	0.965864	1
ENSG00000203814	1	ENSG00000203814	149769086	rs3106121	1	149778729	A	G	0.091002	-0.00395643	0.00853624	0.643016	-0.287138	0.0276067	2.4534e-25	0.0137789	0.0297582	0.643345	0.397313	5	0.965864	1
ENSG00000179134	19	ENSG00000179134	39854693	rs12972575	19	39856246	T	C	0.0439673	0.00410154	0.00885575	0.643257	-0.343261	0.0202921	3.42953e-64	-0.0119487	0.0258086	0.643382	0.349909	15	0.965864	1
ENSG00000227492	10	ENSG00000227492	101991590	rs12784396	10	102027407	T	C	0.428425	-0.00171493	0.00369998	0.643008	0.188439	0.0210241	3.15959e-19	-0.00910073	0.0196611	0.643451	0.619195	20	0.965864	1
ENSG00000131142	19	ENSG00000131142	8122592	rs4804254	19	8129464	G	A	0.371166	-0.00218666	0.00471209	0.64261	0.053718	0.00859516	4.1098e-10	-0.0407062	0.0879605	0.643523	0.435756	12	0.965864	1
ENSG00000255198	16	ENSG00000255198	2015235	rs30254	16	2006099	C	T	0.5	-0.00215587	0.00465867	0.643532	-0.711792	0.0115064	0	0.0030288	0.00654516	0.643541	0.569691	20	0.965864	1
ENSG00000156304	21	ENSG00000156304	33073872	rs9977656	21	32964307	C	T	0.102249	0.00300796	0.00649463	0.64326	-0.116672	0.0144114	5.6889e-16	-0.0257814	0.055757	0.643802	0.564049	12	0.965864	1
ENSG00000178691	17	ENSG00000178691	30296050	rs12941700	17	30185022	A	G	0.130879	-0.00321139	0.00692941	0.643047	-0.083697	0.0123739	1.3423e-11	0.0383692	0.0829858	0.643824	0.0709329	20	0.965864	1
ENSG00000110756	11	ENSG00000110756	18321984	rs7122032	11	18327648	G	T	0.127812	-0.00288544	0.00624075	0.643827	-0.509968	0.0122565	0	0.00565808	0.0122383	0.643847	0.448109	17	0.965864	1
ENSG00000135245	7	ENSG00000135245	128097187	rs4371935	7	128150653	A	G	0.433538	-0.00213294	0.00460581	0.643295	0.0699016	0.00891238	4.3921e-15	-0.0305134	0.0660047	0.643872	0.601464	20	0.965864	1
ENSG00000235505	11	ENSG00000235505	104781038	rs1944908	11	104788962	C	A	0.0623722	-0.00319659	0.00691389	0.643835	0.424392	0.017755	2.878e-126	-0.00753218	0.0162943	0.643897	0.998052	14	0.965864	1
ENSG00000170509	4	ENSG00000170509	88234499	rs13130041	4	88229139	T	C	0.251534	0.00191629	0.0041456	0.643904	0.505337	0.00858699	0	0.0037921	0.00820388	0.643914	0.00660877	20	0.965864	1
ENSG00000126351	17	ENSG00000126351	38232331	rs883871	17	38252660	A	G	0.150307	0.00258982	0.00560253	0.643896	0.445407	0.0109122	0	0.00581451	0.0125793	0.643917	0.735149	19	0.965864	1
ENSG00000084072	1	ENSG00000084072	40193720	rs7547787	1	40220806	A	G	0.353783	-0.00175556	0.00379819	0.643932	0.83791	0.00677974	0	-0.00209516	0.00453296	0.643934	0.655263	15	0.965864	1
ENSG00000126368	17	ENSG00000126368	38253009	rs883871	17	38252660	A	G	0.150307	0.00258982	0.00560253	0.643896	0.303966	0.0120736	7.30203e-140	0.00852009	0.0184345	0.643952	0.716267	18	0.965864	1
ENSG00000219891	6	ENSG00000219891	28060187	rs6941992	6	28106141	C	T	0.196319	-0.00202988	0.00439175	0.643936	0.538127	0.0242196	2.27033e-109	-0.00377212	0.00816295	0.644008	0.0103278	20	0.965864	1
ENSG00000189403	13	ENSG00000189403	31112309	rs1141362	13	31003618	G	A	0.420245	-0.00216588	0.0046787	0.643419	0.0674868	0.00875906	1.3105e-14	-0.0320934	0.0694526	0.644016	0.946217	6	0.965864	1
ENSG00000141699	17	ENSG00000141699	40747086	rs9897702	17	40609405	A	G	0.254601	-0.00189634	0.00410114	0.643799	0.11026	0.00890213	3.11959e-35	-0.0171988	0.0372211	0.64403	0.856333	20	0.965864	1
ENSG00000248019	4	ENSG00000248019	89641097	rs2860422	4	89644931	T	C	0.103272	-0.00273821	0.00592523	0.64399	-0.404785	0.0154351	1.38222e-151	0.00676461	0.0146403	0.644041	0.345657	20	0.965864	1
ENSG00000178922	1	ENSG00000178922	43918242	rs12405532	1	43882935	G	A	0.194274	0.00213285	0.00461076	0.643665	-0.120721	0.01424	2.2989e-17	-0.0176676	0.0382503	0.644157	0.661953	20	0.965864	1
ENSG00000139832	13	ENSG00000139832	111194748	rs3742188	13	111175244	A	G	0.468303	0.00169814	0.00367758	0.644256	0.335216	0.00840999	0	0.00506583	0.0109715	0.644279	0.153073	20	0.965864	1
ENSG00000203497	10	ENSG00000203497	112630808	rs7913363	10	112617664	C	T	0.0593047	-0.00375222	0.00811962	0.643997	-0.418317	0.0388467	4.85363e-27	0.00896982	0.0194281	0.644301	0.264029	18	0.965864	1
ENSG00000110848	12	ENSG00000110848	9909289	rs11053507	12	10056112	A	G	0.673824	0.00181906	0.00393122	0.643563	-0.0507496	0.00837784	1.3817e-09	-0.0358439	0.0776888	0.644527	0.0361221	7	0.965864	1
ENSG00000072818	17	ENSG00000072818	7247322	rs35776863	17	7226957	A	G	0.192229	-0.00207211	0.00449249	0.644628	-0.627267	0.0144072	0	0.00330339	0.00716242	0.644646	0.484419	20	0.965864	1
ENSG00000213859	17	ENSG00000213859	7256733	rs35776863	17	7226957	A	G	0.192229	-0.00207211	0.00449249	0.644628	0.25938	0.0110189	1.60442e-122	-0.0079887	0.0173234	0.644691	0.568591	20	0.965864	1
ENSG00000260641	4	ENSG00000260641	99582878	rs883509	4	99563676	G	A	0.356851	0.0017641	0.00382523	0.644672	0.377305	0.0194459	7.3082e-84	0.00467554	0.0101412	0.644766	0.317124	16	0.965864	1
ENSG00000179833	2	ENSG00000179833	64918102	rs3755189	2	64881997	A	G	0.452965	0.00171982	0.00372945	0.644694	-0.141554	0.00808271	1.13617e-68	-0.0121495	0.0263556	0.644809	0.0249189	20	0.965864	1
ENSG00000139631	12	ENSG00000139631	53563291	rs11170448	12	53547987	G	A	0.203476	-0.00214547	0.00465291	0.644724	-0.187336	0.00991647	1.34242e-79	0.0114525	0.0248446	0.644823	0.26349	20	0.965864	1
ENSG00000143924	2	ENSG00000143924	42478089	rs4953236	2	42333345	A	G	0.360941	0.00220449	0.00478267	0.644847	-0.458878	0.00779747	0	-0.00480409	0.0104229	0.644857	0.389456	12	0.965864	1
ENSG00000166454	16	ENSG00000166454	81075207	rs1048194	16	81064702	A	G	0.0848671	-0.00319518	0.00692843	0.644677	0.184717	0.0152133	6.34155e-34	-0.0172977	0.0375354	0.644915	0.410823	20	0.965864	1
ENSG00000224875	2	ENSG00000224875	42383909	rs4953236	2	42333345	A	G	0.360941	0.00220449	0.00478267	0.644847	-0.29911	0.0192905	3.17935e-54	-0.00737016	0.0159967	0.644993	0.390987	12	0.965864	1
ENSG00000254481	11	ENSG00000254481	133993973	rs9804672	11	133992432	T	C	0.156442	0.00242923	0.00527075	0.644879	0.324669	0.0274971	3.57441e-32	0.00748217	0.0162466	0.645131	0.936086	20	0.965864	1
ENSG00000132002	19	ENSG00000132002	14633082	rs10415386	19	14630476	T	C	0.149284	-0.00240042	0.00521011	0.644997	0.228595	0.0169388	1.6645e-41	-0.0105007	0.0228051	0.64519	0.149763	11	0.965864	1
ENSG00000181666	19	ENSG00000181666	37832003	rs12462708	19	37797578	T	C	0.371166	0.00214279	0.00465748	0.645462	-0.267487	0.00814271	1.14279e-236	-0.00801082	0.0174137	0.645494	0.14644	20	0.965864	1
ENSG00000196967	19	ENSG00000196967	37640948	rs12462708	19	37797578	T	C	0.371166	0.00214279	0.00465748	0.645462	-0.104156	0.00825956	1.85049e-36	-0.0205728	0.0447459	0.645681	0.250842	20	0.965864	1
ENSG00000063322	19	ENSG00000063322	39886610	rs10402122	19	39886177	A	G	0.357873	-0.00178422	0.00388073	0.645685	-0.240486	0.00835439	3.24843e-182	0.00741924	0.0161391	0.645727	0.295178	20	0.965864	1
ENSG00000249396	5	ENSG00000249396	10498239	rs2919756	5	10503977	G	A	0.103272	0.00289619	0.00627809	0.644571	0.205404	0.0374906	4.28221e-08	0.0141	0.0306728	0.645738			0.965864	1
ENSG00000117425	1	ENSG00000117425	45297125	rs11211030	1	45205323	G	A	0.364008	0.00173484	0.00376719	0.645148	-0.0602469	0.00812588	1.2236e-13	-0.0287955	0.0626497	0.645784	0.272871	15	0.965864	1
ENSG00000108448	17	ENSG00000108448	18620371	rs4315390	17	18649047	G	A	0.489775	0.00171142	0.00372344	0.645779	0.341387	0.013013	1.07698e-151	0.00501314	0.0109085	0.645829	0.33445	20	0.965864	1
ENSG00000184384	11	ENSG00000184384	95893072	rs548175	11	95990888	C	T	0.108384	0.00281526	0.00611601	0.645294	-0.0991147	0.0128573	1.2701e-14	-0.0284041	0.0618164	0.645881	0.74702	8	0.965864	1
ENSG00000103202	16	ENSG00000103202	453546	rs4984871	16	446187	A	G	0.40184	-0.00171662	0.00373642	0.645925	0.487091	0.00958704	0	-0.00352424	0.0076712	0.645939	0.699471	20	0.965864	1
ENSG00000079999	19	ENSG00000079999	10605606	rs13346189	19	10616644	T	C	0.107362	0.00292861	0.00636146	0.645252	0.0988856	0.0140064	1.665e-12	0.0296162	0.0644681	0.645952	0.620947	8	0.965864	1
ENSG00000226686	19	ENSG00000226686	37749625	rs256744	19	37855488	A	G	0.380368	0.00172576	0.00375629	0.645925	0.510492	0.0208152	7.99516e-133	0.00338057	0.00735946	0.645983	0.297989	20	0.965864	1
ENSG00000140807	16	ENSG00000140807	50626444	rs4486887	16	50677571	C	T	0.263804	0.00229016	0.00498087	0.645667	-0.0866731	0.00882852	9.47565e-23	-0.0264229	0.0575303	0.646028	0.283514	10	0.965864	1
ENSG00000099904	22	ENSG00000099904	20126254	rs2286931	22	20128881	C	A	0.0531697	0.00368873	0.00802894	0.645926	-0.287937	0.0174925	7.03989e-61	-0.0128109	0.0278952	0.646055	0.391322	15	0.965864	1
ENSG00000235423	12	ENSG00000235423	123737382	rs28613486	12	123867268	T	C	0.0501022	0.00558526	0.0121667	0.646191	0.726767	0.0481131	1.49198e-51	0.00768508	0.0167486	0.646343	0.53752	17	0.965864	1
ENSG00000214367	4	ENSG00000214367	2236541	rs482519	4	2140742	A	G	0.0685072	0.00456096	0.00990969	0.645335	0.09554	0.0162854	4.4482e-09	0.0477388	0.104042	0.646347	0.174992	10	0.965864	1
ENSG00000099899	22	ENSG00000099899	20102152	rs2286931	22	20128881	C	A	0.0531697	0.00368873	0.00802894	0.645926	0.134039	0.0175578	2.27231e-14	0.0275197	0.0600082	0.646522	0.259444	3	0.965864	1
ENSG00000091009	5	ENSG00000091009	145650963	rs17104268	5	145509728	C	A	0.0705521	0.00324599	0.00706519	0.645922	0.135128	0.0179325	4.8684e-14	0.0240216	0.0523822	0.646533	0.691494	8	0.965864	1
ENSG00000073060	12	ENSG00000073060	125314308	rs7954697	12	125335253	C	A	0.398773	0.00170667	0.00372153	0.646526	0.316468	0.00785742	0	0.00539287	0.0117603	0.646547	0.0651245	20	0.965864	1
ENSG00000127946	7	ENSG00000127946	75265450	rs1179625	7	75255491	G	A	0.427403	0.00170088	0.00370914	0.646546	-0.836762	0.00712338	0	-0.00203269	0.00443276	0.646549	0.303635	20	0.965864	1
ENSG00000099901	22	ENSG00000099901	20109169	rs2286931	22	20128881	C	A	0.0531697	0.00368873	0.00802894	0.645926	0.253499	0.0371547	8.92827e-12	0.0145512	0.0317442	0.646672	0.420501	3	0.965864	1
ENSG00000145945	6	ENSG00000145945	3850585	rs4959877	6	3852692	A	C	0.115542	0.00273732	0.00597138	0.64666	-0.459415	0.0129621	3.71814e-275	-0.00595827	0.0129989	0.646688	0.0360556	12	0.965864	1
ENSG00000268584	10	ENSG00000268584	75386151	rs4745717	10	75305785	G	A	0.0633947	-0.00338993	0.0073716	0.645614	0.0958781	0.0171738	2.3668e-08	-0.0353567	0.0771455	0.646728	0.512258	9	0.965864	1
ENSG00000183044	16	ENSG00000183044	8823427	rs9923816	16	8752547	G	T	0.176892	0.00218282	0.00476261	0.64672	-0.378165	0.0101046	1.5268e-306	-0.00577213	0.012595	0.646745	0.400742	20	0.965864	1
ENSG00000264764	2	ENSG00000264764	103048787	rs6743516	2	103036335	G	A	0.529652	0.00168086	0.00366643	0.646631	0.337927	0.0217071	1.20859e-54	0.00497405	0.0108545	0.646774	0.403225	20	0.965864	1
ENSG00000141391	18	ENSG00000141391	12420066	rs8086526	18	12436006	T	C	0.348671	-0.00174295	0.0038027	0.646704	-0.106132	0.00837295	8.07391e-37	0.0164225	0.0358533	0.646919	0.548715	20	0.965864	1
ENSG00000122068	3	ENSG00000122068	197487683	rs6787318	3	197469638	C	T	0.125767	0.00327455	0.00713538	0.646293	0.0968314	0.0137697	2.033e-12	0.0338171	0.0738454	0.646993	0.410088	9	0.965864	1
ENSG00000227195	20	ENSG00000227195	26199859	rs845787	20	26197931	T	C	0.400818	0.00213578	0.00465962	0.646694	-0.0975481	0.00969971	8.57403e-24	-0.0218947	0.047817	0.647035	0.456962	20	0.965864	1
ENSG00000118579	4	ENSG00000118579	17621865	rs7673500	4	17621383	C	T	0.374233	-0.00171863	0.00375505	0.647179	-0.243016	0.00823609	2.39712e-191	0.00707208	0.0154537	0.647218	0.0576464	20	0.965864	1
ENSG00000105197	19	ENSG00000105197	39977737	rs4803247	19	39976734	G	A	0.436605	-0.00168604	0.00367298	0.646207	-0.0453008	0.00797241	1.3297e-08	0.0372187	0.0813439	0.647278	0.0431578	14	0.965864	1
ENSG00000211935	14	ENSG00000211935	106471484	rs35590487	14	105989599	T	C	0.245399	-0.00203811	0.00444971	0.646929	-0.207698	0.0225328	3.0382e-20	0.00981286	0.0214504	0.647335	0.752448	5	0.965864	1
ENSG00000112651	6	ENSG00000112651	43024655	rs9462853	6	42910666	C	T	0.282209	0.00234922	0.00513511	0.647325	0.204705	0.00901626	4.09028e-114	0.0114761	0.0250905	0.647392	0.866058	20	0.965864	1
ENSG00000140459	15	ENSG00000140459	74645090	rs4278698	15	74664951	T	C	0.161554	0.00239293	0.00522141	0.646743	0.0826582	0.0113735	3.65929e-13	0.0289497	0.0632942	0.647395	0.135441	11	0.965864	1
ENSG00000128534	7	ENSG00000128534	117828482	rs992035	7	117828003	C	T	0.388548	0.00174055	0.00380604	0.647446	0.409455	0.00869435	0	0.00425089	0.0092958	0.647462	0.217073	20	0.965864	1
ENSG00000229700	6	ENSG00000229700	20042928	rs4712446	6	20062601	T	C	0.179959	-0.0022303	0.00486227	0.646453	0.156271	0.0268857	6.1583e-09	-0.0142721	0.0312112	0.647474	0.570928	5	0.965864	1
ENSG00000186184	13	ENSG00000186184	28218225	rs498432	13	28191895	C	T	0.431493	-0.00168212	0.00368082	0.647674	-0.399357	0.00765952	0	0.00421207	0.00921721	0.647686	0.211407	20	0.965864	1
ENSG00000258302	12	ENSG00000258302	89971352	rs11105314	12	89924559	T	C	0.224949	-0.00199741	0.0043705	0.647657	0.542901	0.0214524	2.66164e-141	-0.00367914	0.00805159	0.64771	0.906128	20	0.965864	1
ENSG00000152454	19	ENSG00000152454	58455622	rs8107849	19	58469156	C	T	0.157464	0.0023599	0.00516365	0.647655	-0.22509	0.0107411	1.65417e-97	-0.0104842	0.0229458	0.647733	0.016246	20	0.965864	1
ENSG00000100055	22	ENSG00000100055	37694725	rs763082	22	37683376	T	C	0.399796	-0.00169429	0.00370647	0.647588	0.135737	0.0093829	1.9754e-47	-0.0124822	0.0273199	0.647752	0.241116	6	0.965864	1
ENSG00000267136	18	ENSG00000267136	13518703	rs8099189	18	13523316	T	G	0.223926	-0.00201866	0.00440769	0.646964	0.163701	0.0263481	5.19819e-10	-0.0123314	0.0269984	0.647854	0.501078	6	0.965864	1
ENSG00000173566	8	ENSG00000173566	21965657	rs9644091	8	21957933	T	G	0.301636	0.0018285	0.00400378	0.647891	0.610548	0.00902617	0	0.00299485	0.00655783	0.647899	0.955574	20	0.965864	1
ENSG00000267731	17	ENSG00000267731	66187484	rs2010838	17	66169619	C	T	0.161554	0.00234371	0.00513186	0.647888	-0.690224	0.0232889	4.91495e-193	-0.00339558	0.00743595	0.647927	0.435507	20	0.965864	1
ENSG00000159352	1	ENSG00000159352	151233567	rs2031797	1	151278505	A	G	0.232106	0.00200738	0.0043953	0.647879	-0.196003	0.0101393	2.94642e-83	-0.0102416	0.022431	0.64797	0.455638	20	0.965864	1
ENSG00000232706	10	ENSG00000232706	52442718	rs12358192	10	52364839	T	C	0.381391	-0.00171719	0.00375201	0.647188	-0.138933	0.0218605	2.0788e-10	0.0123599	0.0270759	0.648038	0.551529	11	0.965864	1
ENSG00000175224	11	ENSG00000175224	46667597	rs17197116	11	46520302	C	T	0.0838446	-0.00308529	0.00675276	0.647748	-0.16713	0.0157834	3.35152e-26	0.0184605	0.0404419	0.648053	0.385941	20	0.965864	1
ENSG00000107485	10	ENSG00000107485	8106364	rs10905357	10	8449327	C	T	0.295501	0.00187683	0.00410023	0.647141	0.0538199	0.00880159	9.66782e-10	0.0348724	0.0763974	0.648059	0.84011	18	0.965864	1
ENSG00000088833	20	ENSG00000088833	1435612	rs1543423	20	1451628	C	T	0.208589	0.00212615	0.00465788	0.648057	-0.725751	0.00883496	0	-0.00292959	0.00641811	0.648062	0.849721	20	0.965864	1
ENSG00000213445	11	ENSG00000213445	65411984	rs732072	11	65427568	A	G	0.0817996	-0.00318604	0.00697821	0.64798	-0.271319	0.0143649	1.4426e-79	0.0117428	0.0257271	0.648076	0.622159	20	0.965864	1
ENSG00000163738	4	ENSG00000163738	75074353	rs533352	4	75039043	A	C	0.0357873	0.00419344	0.00918482	0.647986	0.264537	0.0194415	3.64873e-42	0.015852	0.0347399	0.648171	0.571544	13	0.965864	1
ENSG00000144504	2	ENSG00000144504	241463732	rs3821348	2	241463453	A	C	0.175869	0.00230105	0.00504464	0.648291	0.61226	0.0105645	0	0.00375829	0.00823964	0.648301	0.729919	20	0.965864	1
ENSG00000244515	3	ENSG00000244515	156881086	rs1403108	3	157016809	A	G	0.253579	-0.00194082	0.00425122	0.648007	-0.137068	0.0128974	2.21751e-26	0.0141595	0.031044	0.648309	0.726161	20	0.965864	1
ENSG00000178665	7	ENSG00000178665	55982543	rs4307293	7	56020113	G	A	0.0572597	-0.00374352	0.00820627	0.648262	0.401808	0.0178419	2.62001e-112	-0.00931671	0.0204276	0.648329	0.117808	18	0.965864	1
ENSG00000074855	19	ENSG00000074855	17439835	rs7259703	19	17462792	A	G	0.0214724	0.00579566	0.0126928	0.647951	0.280823	0.0296421	2.6984e-21	0.0206381	0.045251	0.648332	0.347168	3	0.965864	1
ENSG00000125611	2	ENSG00000125611	113344334	rs3849317	2	113373950	C	T	0.252556	-0.00200227	0.00438792	0.648164	0.127139	0.010216	1.4888e-35	-0.0157487	0.034536	0.648384	0.415285	11	0.965864	1
ENSG00000263874	17	ENSG00000263874	37082865	rs1130638	17	37054772	T	C	0.407975	-0.00168823	0.00370307	0.648462	0.301256	0.0189086	3.78792e-57	-0.00560396	0.0122971	0.648596	0.0257464	15	0.965864	1
ENSG00000152193	13	ENSG00000152193	79210870	rs7339081	13	79235501	G	A	0.223926	0.00202392	0.00444141	0.648611	-0.343515	0.00919572	2.02595e-305	-0.00589178	0.0129302	0.648635	0.941837	20	0.965864	1
ENSG00000067057	10	ENSG00000067057	3144808	rs2388595	10	3138009	T	C	0.386503	0.00171341	0.0037618	0.648767	0.454844	0.00772925	0	0.00376703	0.00827078	0.648777	0.837527	13	0.965864	1
ENSG00000129204	17	ENSG00000129204	5049031	rs2585266	17	5213391	T	C	0.0838446	-0.00291883	0.00640836	0.64877	0.353726	0.0167725	9.90952e-99	-0.00825167	0.018121	0.648847	0.936342	15	0.965864	1
ENSG00000205078	16	ENSG00000205078	77240203	rs12448895	16	77243912	C	T	0.323108	-0.00174737	0.00383704	0.648826	0.24257	0.00991464	3.41716e-132	-0.00720356	0.015821	0.648882	0.994435	20	0.965864	1
ENSG00000147872	9	ENSG00000147872	19128830	rs2229536	9	19116543	A	G	0.0817996	0.00372101	0.00817384	0.648941	-0.969444	0.018057	0	-0.00383829	0.00843177	0.648953	0.154341	20	0.965864	1
ENSG00000110717	11	ENSG00000110717	67801097	rs2075626	11	67799926	C	T	0.213701	-0.00198128	0.00435467	0.649125	0.371888	0.00940725	0	-0.00532762	0.0117104	0.649147	0.631505	20	0.965864	1
ENSG00000105376	19	ENSG00000105376	10404055	rs281440	19	10400304	G	A	0.204499	-0.00203123	0.00446523	0.649182	-0.180571	0.0106055	5.25044e-65	0.0112489	0.0247372	0.649299	0.914354	11	0.965864	1
ENSG00000258889	14	ENSG00000258889	70836690	rs8021180	14	70783943	G	A	0.452965	0.00168379	0.00370051	0.649099	0.235721	0.0225816	1.6523e-25	0.00714314	0.0157136	0.649409	0.178872	20	0.965864	1
ENSG00000179104	12	ENSG00000179104	83304654	rs11115607	12	83524291	G	A	0.247444	0.00194698	0.00427999	0.649179	-0.104553	0.00897463	2.29999e-31	-0.018622	0.0409674	0.649428	0.363478	10	0.965864	1
ENSG00000031698	1	ENSG00000031698	109768665	rs17584208	1	109833187	A	G	0.0817996	0.00300168	0.00660004	0.649255	0.14681	0.0137775	1.6383e-26	0.0204461	0.0449974	0.649553	0.560782	20	0.965864	1
ENSG00000223891	20	ENSG00000223891	42847133	rs4812799	20	42846694	A	G	0.186094	-0.00208734	0.00459374	0.649549	0.707456	0.0203906	9.3074e-264	-0.00295049	0.00649388	0.649577	0.59857	20	0.965864	1
ENSG00000164237	5	ENSG00000164237	10292062	rs13180748	5	10286742	C	T	0.214724	-0.00255795	0.00563262	0.649735	0.697346	0.00850796	0	-0.00366812	0.00807735	0.64974	0.608689	20	0.965864	1
ENSG00000173988	13	ENSG00000173988	46818792	rs7338001	13	46755852	A	G	0.309816	0.00224722	0.00494415	0.649454	0.22345	0.0225511	3.81959e-23	0.010057	0.0221498	0.649797	0.185052	14	0.965864	1
ENSG00000174600	12	ENSG00000174600	108707469	rs10778624	12	108720684	T	C	0.423313	0.00170215	0.00374882	0.649793	0.475284	0.0076976	0	0.00358134	0.00788776	0.649802	0.355004	20	0.965864	1
ENSG00000101057	20	ENSG00000101057	42320445	rs285205	20	42296644	A	C	0.143149	0.00223256	0.00491669	0.649772	0.34391	0.010609	1.58117e-230	0.0064917	0.0142978	0.649804	0.530032	20	0.965864	1
ENSG00000076864	1	ENSG00000076864	21959254	rs10493008	1	22013771	G	A	0.592025	-0.00168103	0.00370266	0.649824	-0.701238	0.00693681	0	0.00239723	0.00528023	0.649827	0.137443	20	0.965864	1
ENSG00000100575	14	ENSG00000100575	58884772	rs10483699	14	58927173	G	A	0.0633947	0.00326595	0.00717946	0.64918	-0.101787	0.0153225	3.0736e-11	-0.0320861	0.0706993	0.649945	0.253993	9	0.965864	1
ENSG00000169026	4	ENSG00000169026	679424	rs4690187	4	703813	T	C	0.317996	-0.00181494	0.00399913	0.649948	-0.315196	0.0116544	4.36137e-161	0.00575814	0.0126895	0.649994	0.613118	20	0.965864	1
ENSG00000215883	1	ENSG00000215883	54651859	rs946447	1	54665124	T	C	0.0889571	-0.00306883	0.00674865	0.649301	-0.0986206	0.0145677	1.2896e-11	0.0311175	0.0685846	0.650037	0.442479	3	0.965864	1
ENSG00000215375	4	ENSG00000215375	671595	rs4690187	4	703813	T	C	0.317996	-0.00181494	0.00399913	0.649948	-0.256756	0.0143162	6.33171e-72	0.00706874	0.0155806	0.650053	0.677304	20	0.965864	1
ENSG00000123064	12	ENSG00000123064	113609131	rs1043845	12	113629949	C	T	0.287321	0.00185222	0.00407151	0.649166	-0.0516673	0.00842997	8.84329e-10	-0.0358489	0.0790193	0.650064	0.16873	5	0.965864	1
ENSG00000118508	6	ENSG00000118508	146870465	rs4896870	6	146827281	A	G	0.0879346	0.00284962	0.0062734	0.649657	0.12717	0.0140818	1.7042e-19	0.022408	0.0493933	0.65007	0.817963	11	0.965864	1
ENSG00000078487	7	ENSG00000078487	100012532	rs35111986	7	100000274	A	C	0.197342	-0.00212041	0.00467386	0.650063	-0.264006	0.0100468	3.44945e-152	0.00803166	0.0177062	0.650112	0.0496398	19	0.965864	1
ENSG00000182541	22	ENSG00000182541	31642145	rs737887	22	31696615	A	G	0.275051	0.00229291	0.00504394	0.649406	-0.0619015	0.00898764	5.68211e-12	-0.0370413	0.0816607	0.650117	0.318752	20	0.965864	1
ENSG00000005194	16	ENSG00000005194	57471760	rs667380	16	57466549	T	C	0.132924	0.00257425	0.00566766	0.649685	-0.139518	0.0182252	1.9301e-14	-0.018451	0.0406946	0.650259	0.548388	8	0.965864	1
ENSG00000180509	21	ENSG00000180509	35851780	rs8127401	21	35888206	A	C	0.355828	-0.00173663	0.00383007	0.650247	-0.278715	0.00809706	1.19411e-259	0.00623085	0.0137431	0.650275	0.873304	20	0.965864	1
ENSG00000215458	21	ENSG00000215458	45229043	rs2838368	21	45214684	A	G	0.202454	0.00213289	0.00470465	0.650291	-0.395871	0.0101326	0	-0.00538785	0.0118851	0.650313	0.259092	20	0.965864	1
ENSG00000213977	17	ENSG00000213977	3569086	rs224500	17	3548447	A	G	0.42229	-0.00168033	0.00370404	0.650082	0.0911365	0.00858628	2.55979e-26	-0.0184375	0.0406799	0.650379	0.383358	16	0.965864	1
ENSG00000063854	16	ENSG00000063854	1861408	rs13332303	16	1885632	C	T	0.127812	0.00244535	0.00539717	0.650491	0.370629	0.0117594	4.97037e-218	0.00659783	0.0145637	0.650524	0.806744	20	0.965864	1
ENSG00000249931	15	ENSG00000249931	32690189	rs16956738	15	31736231	C	T	0.0480573	-0.00364663	0.00803537	0.649957	-0.363006	0.0520871	3.1875e-12	0.0100456	0.0221825	0.650648	0.477566	18	0.965864	1
ENSG00000189129	10	ENSG00000189129	81898296	rs1832683	10	82032331	T	C	0.171779	0.00217067	0.00479222	0.650579	-0.392484	0.0193949	4.68132e-91	-0.0055306	0.012213	0.650661	0.555512	20	0.965864	1
ENSG00000121848	1	ENSG00000121848	145650848	rs12724816	1	145639324	T	G	0.354806	0.00172845	0.00381559	0.65055	0.144288	0.012249	4.97279e-32	0.0119792	0.0264638	0.650791	0.371329	14	0.965864	1
ENSG00000143742	1	ENSG00000143742	225971849	rs3820231	1	225970284	A	G	0.213701	0.00195904	0.00432676	0.650713	-0.15348	0.0153471	1.5148e-23	-0.0127641	0.02822	0.651047	0.638335	20	0.965864	1
ENSG00000162511	1	ENSG00000162511	31217991	rs3795438	1	31206637	T	C	0.275051	-0.00191596	0.0042364	0.651081	0.317408	0.00919137	2.53921e-261	-0.00603626	0.013348	0.651109	0.619593	16	0.965864	1
ENSG00000228318	21	ENSG00000228318	42813995	rs469066	21	42816016	A	G	0.315951	0.00181379	0.00401084	0.65111	-0.576399	0.0211504	1.55648e-163	-0.00314675	0.00695941	0.651155	0.90345	20	0.965864	1
ENSG00000267248	17	ENSG00000267248	58208450	rs345168	17	58210784	T	C	0.0572597	0.00407843	0.00898982	0.650065	0.25261	0.0458958	3.7127e-08	0.0161451	0.0357084	0.651169	0.877161	5	0.965864	1
ENSG00000176659	20	ENSG00000176659	58639494	rs6071100	20	58644995	T	C	0.43047	0.00168633	0.00373067	0.651255	0.293015	0.00785505	1.47822e-304	0.00575511	0.0127329	0.651279	0.552495	16	0.965864	1
ENSG00000254718	14	ENSG00000254718	60711161	rs11628628	14	60707546	A	C	0.284254	-0.00181758	0.00401577	0.65083	-0.158684	0.0214172	1.2706e-13	0.011454	0.0253538	0.651437	0.0395234	11	0.965864	1
ENSG00000159189	1	ENSG00000159189	22972363	rs6690827	1	22967496	A	G	0.303681	-0.00180421	0.00399258	0.651347	0.162359	0.00854047	1.39351e-80	-0.0111125	0.0245979	0.651439	0.849013	20	0.965864	1
ENSG00000173950	3	ENSG00000173950	194890452	rs2000052	3	194997620	T	C	0.201431	-0.00199253	0.00440958	0.651366	-0.193675	0.010383	1.18939e-77	0.010288	0.0227746	0.651462	0.361591	20	0.965864	1
ENSG00000259962	16	ENSG00000259962	53396760	rs1833206	16	53396807	C	T	0.258691	0.00236973	0.00524702	0.651533	0.625881	0.0194412	2.16924e-227	0.00378622	0.00838424	0.651566	0.180646	14	0.965864	1
ENSG00000261438	10	ENSG00000261438	90776204	rs9325604	10	90775756	G	A	0.146217	-0.00227663	0.00504027	0.651493	0.501552	0.0251266	1.20278e-88	-0.00453917	0.0100519	0.651577	0.592222	12	0.965864	1
ENSG00000260078	16	ENSG00000260078	53402944	rs1833206	16	53396807	C	T	0.258691	0.00236973	0.00524702	0.651533	-0.255141	0.0119174	1.09683e-101	-0.0092879	0.0205697	0.651606	0.0915132	17	0.965864	1
ENSG00000261056	16	ENSG00000261056	53332920	rs1833206	16	53396807	C	T	0.258691	0.00236973	0.00524702	0.651533	0.508438	0.024021	1.94883e-99	0.00466079	0.0103222	0.651608	0.095614	16	0.965864	1
ENSG00000114353	3	ENSG00000114353	50280255	rs2282751	3	50291785	A	G	0.142127	0.00251897	0.00556879	0.651026	-0.0910735	0.0121776	7.50042e-14	-0.0276586	0.0612579	0.651621	0.600649	14	0.965864	1
ENSG00000234750	19	ENSG00000234750	12395576	rs1593000	19	12439868	T	C	0.172802	0.0022234	0.00491069	0.650716	-0.157576	0.026158	1.7016e-09	-0.0141101	0.0312519	0.651633	0.64075	6	0.965864	1
ENSG00000101266	20	ENSG00000101266	491799	rs6037819	20	485321	T	C	0.0756646	0.00330607	0.00730342	0.650784	-0.106859	0.0173332	7.0483e-10	-0.0309385	0.0685301	0.65166	0.313797	5	0.965864	1
ENSG00000211696	7	ENSG00000211696	38370240	rs12154478	7	38329818	A	G	0.104294	-0.00287442	0.00636609	0.651614	-0.626928	0.0262392	3.6389e-126	0.00458493	0.0101562	0.651672	0.965835	20	0.965864	1
ENSG00000112079	6	ENSG00000112079	36488458	rs6920166	6	36509376	T	C	0.223926	0.00213904	0.00473618	0.651529	-0.151284	0.0103803	4.09897e-48	-0.0141393	0.0313216	0.651685	0.626216	20	0.965864	1
ENSG00000211694	7	ENSG00000211694	38339667	rs12154478	7	38329818	A	G	0.104294	-0.00287442	0.00636609	0.651614	-0.607654	0.0322346	2.88333e-79	0.00473036	0.0104795	0.651707	0.785804	20	0.965864	1
ENSG00000249978	7	ENSG00000249978	38374878	rs12154478	7	38329818	A	G	0.104294	-0.00287442	0.00636609	0.651614	-0.597084	0.0322703	1.96752e-76	0.0048141	0.0106651	0.651711	0.887861	20	0.965864	1
ENSG00000198730	11	ENSG00000198730	10786912	rs924111	11	10764618	G	A	0.413088	-0.00169847	0.00376142	0.651592	-0.107332	0.00798103	3.1461e-41	0.0158245	0.0350644	0.651775	0.470381	9	0.965864	1
ENSG00000211695	7	ENSG00000211695	38357540	rs12154478	7	38329818	A	G	0.104294	-0.00287442	0.00636609	0.651614	-0.300353	0.0238096	1.75001e-36	0.00957015	0.0212089	0.651822	0.921103	20	0.965864	1
ENSG00000196268	19	ENSG00000196268	21595148	rs8112960	19	21775371	T	C	0.334356	0.00176188	0.00390596	0.651936	-0.405629	0.00814021	0	-0.00434358	0.00962979	0.651949	0.347601	20	0.965864	1
ENSG00000182141	19	ENSG00000182141	21493094	rs8112960	19	21775371	T	C	0.334356	0.00176188	0.00390596	0.651936	-0.25894	0.0091232	3.31586e-177	-0.0068042	0.0150863	0.651977	0.794529	20	0.965864	1
ENSG00000168487	8	ENSG00000168487	22046044	rs4715	8	22021037	A	C	0.258691	0.00187247	0.00415036	0.651875	0.166253	0.00943384	1.64068e-69	0.0112628	0.0249724	0.651981	0.857386	10	0.965864	1
ENSG00000234618	9	ENSG00000234618	79014058	rs11144870	9	79004213	T	C	0.238241	-0.0019005	0.00420496	0.651294	-0.158372	0.0230842	6.8572e-12	0.0120002	0.0266088	0.651998	0.371349	20	0.965864	1
ENSG00000088682	16	ENSG00000088682	57488262	rs223869	16	57494992	A	C	0.0766871	-0.00320142	0.00709594	0.651873	-0.250599	0.0158156	1.52221e-56	0.0127751	0.0283274	0.652005	0.242289	14	0.965864	1
ENSG00000160321	19	ENSG00000160321	22154755	rs8112960	19	21775371	T	C	0.334356	0.00176188	0.00390596	0.651936	-0.263059	0.0125139	4.17914e-98	-0.00669767	0.0148517	0.65201	0.690566	20	0.965864	1
ENSG00000136048	12	ENSG00000136048	102338518	rs7300643	12	102298761	T	C	0.299591	0.00179825	0.00398755	0.652013	0.416417	0.00820095	0	0.00431839	0.00957623	0.652026	0.647289	20	0.965864	1
ENSG00000198521	19	ENSG00000198521	22011339	rs8112960	19	21775371	T	C	0.334356	0.00176188	0.00390596	0.651936	-0.259614	0.0154119	1.1417e-63	-0.00678654	0.0150507	0.652052	0.685157	20	0.965864	1
ENSG00000268521	19	ENSG00000268521	21472578	rs8112960	19	21775371	T	C	0.334356	0.00176188	0.00390596	0.651936	-0.281328	0.0205023	7.51766e-43	-0.00626272	0.0138915	0.652111	0.824946	20	0.965864	1
ENSG00000206531	3	ENSG00000206531	112550129	rs1387024	3	112547601	G	A	0.385481	0.00172561	0.00382721	0.652077	-0.267988	0.00917389	1.36532e-187	-0.00643913	0.014283	0.652115	0.935869	20	0.965864	1
ENSG00000211714	7	ENSG00000211714	142247362	rs2855914	7	142244168	G	A	0.284254	-0.00235201	0.00521715	0.652118	-0.913806	0.0176892	0	0.00257386	0.00570946	0.65213	0.0407603	20	0.965864	1
ENSG00000227678	6	ENSG00000227678	130459263	rs1932105	6	130485558	C	T	0.233129	0.00199381	0.00442221	0.652088	-0.275194	0.0130783	2.70716e-98	-0.00724512	0.0160731	0.652163	0.174754	20	0.965864	1
ENSG00000172071	2	ENSG00000172071	88891676	rs7571971	2	88895351	T	C	0.299591	-0.00186031	0.00412342	0.651876	0.0899717	0.00881177	1.78131e-24	-0.0206766	0.0458749	0.652193	0.213938	20	0.965864	1
ENSG00000146376	6	ENSG00000146376	129964323	rs6917887	6	130024629	G	A	0.289366	0.00194895	0.00432186	0.652025	-0.104698	0.00907356	8.40904e-31	-0.018615	0.0413108	0.652272	0.540069	20	0.965864	1
ENSG00000113645	5	ENSG00000113645	167808982	rs2161300	5	167661162	T	G	0.153374	-0.00303945	0.00674417	0.652222	0.26355	0.0113091	4.01905e-120	-0.0115327	0.0255945	0.652283	0.794264	14	0.965864	1
ENSG00000106077	7	ENSG00000106077	73151810	rs10232827	7	73155017	A	G	0.274029	0.00188898	0.00419476	0.652481	-0.430679	0.00846605	0	-0.00438604	0.00974025	0.652494	0.97814	16	0.966055	1
ENSG00000115993	2	ENSG00000115993	202279116	rs12468504	2	202258469	G	T	0.337423	0.00177828	0.00393681	0.651481	-0.0467421	0.00842655	2.90609e-08	-0.0380445	0.0845029	0.652555	0.48183	6	0.966055	1
ENSG00000184106	6	ENSG00000184106	41183337	rs986030	6	41190901	C	T	0.232106	-0.00203673	0.00452467	0.65261	1.13427	0.00820294	0	-0.00179564	0.0039891	0.652611	0.431296	20	0.966055	1
ENSG00000102882	16	ENSG00000102882	30130126	rs11865086	16	30130493	A	C	0.48364	-0.00329405	0.00731893	0.652658	0.477096	0.0075392	0	-0.00690438	0.015341	0.652666	0.122764	20	0.966055	1
ENSG00000095370	9	ENSG00000095370	130520808	rs4451422	9	130576597	C	A	0.384458	-0.00168568	0.00374536	0.652658	-0.110924	0.00806018	4.31419e-43	0.0151967	0.0337831	0.652832	0.408916	20	0.96614	1
ENSG00000034053	15	ENSG00000034053	29270073	rs8029144	15	29238573	A	G	0.111452	0.0026035	0.00578955	0.652935	0.270254	0.0117456	3.7882e-117	0.00963354	0.0214268	0.652997	0.0753962	20	0.96614	1
ENSG00000010219	12	ENSG00000010219	4697347	rs2286576	12	4714008	G	T	0.451943	0.0016688	0.00371158	0.652985	0.19521	0.00799496	1.13968e-131	0.00854875	0.0190165	0.65304	0.308463	20	0.96614	1
ENSG00000070371	22	ENSG00000070371	19223112	rs756651	22	19179367	T	C	0.378323	-0.00217153	0.00483131	0.653092	0.347456	0.00817928	0	-0.00624981	0.0139056	0.65311	0.524557	20	0.96614	1
ENSG00000013503	12	ENSG00000013503	106827706	rs17219334	12	106751563	T	C	0.0224949	-0.00555318	0.0123554	0.653104	0.673835	0.0241856	7.92563e-171	-0.00824116	0.0183383	0.653146	0.289079	10	0.96614	1
ENSG00000100926	14	ENSG00000100926	24670514	rs12432194	14	24636025	T	C	0.132924	0.00222606	0.00494573	0.65264	0.0898465	0.0117702	2.28641e-14	0.0247763	0.0551421	0.653202	0.842141	20	0.96614	1
ENSG00000101460	20	ENSG00000101460	33141403	rs6059919	20	33151545	G	T	0.117587	0.00271324	0.00603886	0.653218	-0.582393	0.0103008	0	-0.00465878	0.0103694	0.653228	0.531141	20	0.96614	1
ENSG00000134056	5	ENSG00000134056	68519771	rs6450023	5	68526063	C	T	0.211656	0.00207421	0.00460527	0.652423	0.0613274	0.0097197	2.7976e-10	0.0338218	0.0752842	0.653247	0.820441	7	0.96614	1
ENSG00000146457	6	ENSG00000146457	160161984	rs6925350	6	160159221	G	A	0.209611	0.00213109	0.00474403	0.653277	0.178714	0.0101509	2.22338e-69	0.0119245	0.026554	0.653383	0.271955	19	0.96614	1
ENSG00000135537	6	ENSG00000135537	108732048	rs17069590	6	108799750	T	C	0.0316973	0.00422687	0.00938464	0.65242	0.118784	0.0204906	6.75119e-09	0.0355845	0.079244	0.653396	0.845574	3	0.96614	1
ENSG00000145990	6	ENSG00000145990	13422924	rs551499	6	13451226	T	C	0.419223	-0.00166708	0.0037074	0.652954	0.0725513	0.00868691	6.72302e-17	-0.022978	0.0511745	0.653423	0.0920291	5	0.96614	1
ENSG00000119537	18	ENSG00000119537	61014851	rs9946122	18	61046267	G	A	0.146217	-0.0024949	0.00556548	0.65395	0.379731	0.012062	1.55148e-217	-0.00657018	0.0146579	0.653983	0.53817	8	0.966855	1
ENSG00000267390	18	ENSG00000267390	61041711	rs9946122	18	61046267	G	A	0.146217	-0.0024949	0.00556548	0.65395	0.447289	0.0286713	7.21122e-55	-0.00557783	0.0124478	0.654084	0.716881	10	0.966855	1
ENSG00000181192	10	ENSG00000181192	12138097	rs7894615	10	12110518	G	A	0.461145	-0.00166748	0.0037213	0.654087	0.228025	0.00789538	2.08048e-183	-0.00731273	0.0163217	0.654126	0.212866	19	0.966855	1
ENSG00000130402	19	ENSG00000130402	39180256	rs17589359	19	39196085	G	A	0.0603272	0.00334604	0.0074666	0.654057	-0.28746	0.016305	1.44463e-69	-0.01164	0.0259828	0.654161	0.904098	20	0.966855	1
ENSG00000255860	11	ENSG00000255860	71886284	rs7925545	11	71845541	G	A	0.0541922	0.00391386	0.00874263	0.654388	1.37599	0.0406274	1.9388e-251	0.0028444	0.00635427	0.654416	0.11315	15	0.966933	1
ENSG00000149357	11	ENSG00000149357	71805687	rs7925545	11	71845541	G	A	0.0541922	0.00391386	0.00874263	0.654388	-0.427039	0.0197526	1.17998e-103	-0.0091651	0.0204771	0.654457	0.141462	15	0.966933	1
ENSG00000184060	17	ENSG00000184060	29259851	rs17879128	17	29421869	C	A	0.0276074	0.00542809	0.0121147	0.654112	-0.223769	0.030208	1.2861e-13	-0.0242576	0.0542385	0.654702			0.966933	1
ENSG00000241837	21	ENSG00000241837	35282020	rs2834288	21	35264397	G	A	0.390593	-0.00211092	0.00471885	0.654631	0.149355	0.0081555	6.47011e-75	-0.0141336	0.0316043	0.654728	0.882322	20	0.966933	1
ENSG00000177989	22	ENSG00000177989	50969574	rs5770874	22	50980818	A	C	0.131902	0.0022264	0.00497924	0.654776	-0.404902	0.0121468	1.23843e-243	-0.00549862	0.0122985	0.654805	0.922939	20	0.966933	1
ENSG00000243554	7	ENSG00000243554	97599941	rs7812165	7	97609565	G	A	0.427403	0.00166044	0.00371048	0.654513	-0.200625	0.0196452	1.74489e-24	-0.00827636	0.0185124	0.654823	0.408746	20	0.966933	1
ENSG00000204531	6	ENSG00000204531	31139380	rs1265098	6	31106177	C	T	0.275051	-0.00250366	0.00560107	0.654877	0.597307	0.0201817	1.65763e-192	-0.00419158	0.00937827	0.654914	0.0491341	20	0.966933	1
ENSG00000100271	22	ENSG00000100271	43460478	rs8141749	22	43483242	T	C	0.47955	0.00164176	0.00367163	0.65477	-0.115311	0.00795663	1.35329e-47	-0.0142377	0.0318564	0.654923	0.0319571	17	0.966933	1
ENSG00000130487	22	ENSG00000130487	50987956	rs5770874	22	50980818	A	C	0.131902	0.0022264	0.00497924	0.654776	-0.156259	0.0112929	1.52441e-43	-0.0142481	0.0318818	0.654944	0.940962	20	0.966933	1
ENSG00000204388	6	ENSG00000204388	31796771	rs1144708	6	31710020	T	C	0.366053	0.00170708	0.00382061	0.655014	-0.216337	0.0123991	3.57749e-68	-0.00789085	0.0176663	0.65512	0.00553639	20	0.966933	1
ENSG00000204435	6	ENSG00000204435	31635566	rs1144708	6	31710020	T	C	0.366053	0.00170708	0.00382061	0.655014	0.177755	0.0124444	2.75327e-46	0.00960353	0.0215042	0.655172	0.00553152	20	0.966933	1
ENSG00000187595	17	ENSG00000187595	40197488	rs9899285	17	40049694	A	G	0.110429	-0.00279225	0.00624994	0.655045	0.360939	0.0258153	2.01898e-44	-0.00773608	0.0173246	0.65521	0.756479	8	0.966933	1
ENSG00000134755	18	ENSG00000134755	28664159	rs1437606	18	28765530	G	A	0.388548	0.00166599	0.00373017	0.655145	-0.161299	0.00800382	2.54306e-90	-0.0103286	0.0231314	0.655224	0.0637993	20	0.966933	1
ENSG00000204396	6	ENSG00000204396	31739237	rs1144708	6	31710020	T	C	0.366053	0.00170708	0.00382061	0.655014	-0.171424	0.0166651	8.11539e-25	-0.00995825	0.0223086	0.655318	0.010092	20	0.966933	1
ENSG00000177951	11	ENSG00000177951	187606	rs4758633	11	219538	A	G	0.47137	0.00209485	0.00469291	0.655319	-0.312971	0.00852893	8.71042e-295	-0.00669344	0.0149958	0.655342	0.275379	20	0.966933	1
ENSG00000184860	16	ENSG00000184860	82038157	rs11542462	16	82033810	A	G	0.153374	0.00245141	0.0054882	0.655114	0.147863	0.0136212	1.87979e-27	0.0165789	0.0371482	0.655387	0.903839	10	0.966933	1
ENSG00000230002	2	ENSG00000230002	73685251	rs1403412	2	73598092	C	T	0.294479	0.00176802	0.00395481	0.654835	0.131659	0.0215072	9.264e-10	0.0134288	0.0301184	0.655692	0.772578	20	0.966933	1
ENSG00000070950	3	ENSG00000070950	8911272	rs656626	3	8931984	A	C	0.156442	0.0021668	0.00485668	0.65549	0.112206	0.0107005	1.0018e-25	0.0193109	0.0433228	0.655781	0.607511	20	0.966933	1
ENSG00000178127	18	ENSG00000178127	9118485	rs11660603	18	9129858	G	A	0.171779	-0.0026491	0.00593696	0.655449	0.21595	0.022116	1.60061e-22	-0.0122672	0.027521	0.655785	0.652381	20	0.966933	1
ENSG00000167210	18	ENSG00000167210	44146965	rs328144	18	44174553	T	C	0.45092	0.00163914	0.00367741	0.65579	-0.497836	0.00824302	0	-0.00329254	0.007387	0.655799	0.805021	10	0.966933	1
ENSG00000174348	1	ENSG00000174348	53539514	rs899976	1	53593813	A	G	0.240286	0.00196153	0.00440015	0.655751	0.203132	0.00935015	1.19092e-104	0.00965642	0.0216661	0.655819	0.532693	17	0.966933	1
ENSG00000170855	12	ENSG00000170855	120882989	rs17584461	12	121004236	C	A	0.0613497	-0.00357399	0.00800247	0.655156	0.107179	0.0163229	5.1615e-11	-0.0333459	0.0748368	0.655899	0.837005	4	0.966933	1
ENSG00000237943	10	ENSG00000237943	6625011	rs2435587	10	6631867	G	A	0.153374	0.00450553	0.0101123	0.655924	-0.860746	0.0122561	0	-0.00523445	0.0117486	0.65593	0.538715	15	0.966933	1
ENSG00000259812	10	ENSG00000259812	6628534	rs2435587	10	6631867	G	A	0.153374	0.00450553	0.0101123	0.655924	0.510526	0.0134683	0	0.00882528	0.0198091	0.655946	0.547382	11	0.966933	1
ENSG00000188848	4	ENSG00000188848	42133925	rs4861163	4	42117173	T	C	0.234151	-0.00194393	0.00435616	0.655419	-0.0801973	0.0103507	9.33509e-15	0.0242393	0.0544081	0.655952	0.386439	20	0.966933	1
ENSG00000155256	10	ENSG00000155256	99508771	rs4244329	10	99519753	G	A	0.166667	-0.00247853	0.00556266	0.655911	-0.156871	0.00971661	1.23948e-58	0.0157998	0.0354737	0.656033	0.135645	20	0.966933	1
ENSG00000201772	7	ENSG00000201772	45144573	rs4553	7	45139892	A	G	0.275051	0.00183494	0.00411333	0.655528	0.0895528	0.0116342	1.3886e-14	0.02049	0.0460089	0.656068	0.204181	20	0.966933	1
ENSG00000266173	17	ENSG00000266173	61799761	rs11079508	17	61750066	C	T	0.267894	-0.00183402	0.00411701	0.655978	0.123259	0.00959932	9.73706e-38	-0.0148794	0.0334213	0.656171	0.646135	20	0.966933	1
ENSG00000105355	19	ENSG00000105355	4853066	rs8289	19	4859937	T	C	0.340491	-0.00188732	0.00423731	0.656026	-0.125071	0.00957385	5.30141e-39	0.01509	0.0338989	0.656213	0.700047	10	0.966933	1
ENSG00000213516	1	ENSG00000213516	89451891	rs6428494	1	89472196	A	G	0.433538	-0.00165406	0.00371537	0.65618	-0.177863	0.00799541	1.2442e-109	0.00929963	0.0208932	0.656245	0.754038	20	0.966933	1
ENSG00000165795	14	ENSG00000165795	21511976	rs1243441	14	21482691	A	G	0.353783	-0.00221729	0.00497774	0.656002	-0.0752199	0.00852776	1.1385e-18	0.0294774	0.0662602	0.656412	0.00616458	4	0.966933	1
ENSG00000177369	17	ENSG00000177369	47330812	rs4794037	17	47369302	G	A	0.232106	-0.00199247	0.00446668	0.655544	0.0671236	0.0114997	5.31489e-09	-0.0296836	0.0667382	0.656481	0.928561	6	0.966933	1
ENSG00000204228	6	ENSG00000204228	33173513	rs2855423	6	33145710	A	G	0.271984	0.00185295	0.00416606	0.656485	0.343009	0.0134686	4.52986e-143	0.00540203	0.0121475	0.656534	0.623084	20	0.966933	1
ENSG00000258311	12	ENSG00000258311	56114153	rs3138136	12	56117570	T	C	0.0858896	-0.00266312	0.00598853	0.656534	-0.628496	0.0152691	0	0.00423729	0.00952889	0.656552	0.88257	7	0.966933	1
ENSG00000164576	5	ENSG00000164576	153830704	rs734200	5	153838284	C	A	0.47955	0.00164222	0.00369215	0.656474	-0.137002	0.00793871	9.84451e-67	-0.0119869	0.0269586	0.656581	0.401032	20	0.966933	1
ENSG00000135437	12	ENSG00000135437	56116320	rs3138136	12	56117570	T	C	0.0858896	-0.00266312	0.00598853	0.656534	-0.57989	0.0265583	1.08894e-105	0.00459246	0.0103291	0.6566	0.922666	4	0.966933	1
ENSG00000124191	20	ENSG00000124191	42620874	rs764673	20	42553993	C	T	0.367076	-0.00219454	0.00493584	0.656599	0.264539	0.00907193	6.20294e-187	-0.00829571	0.0186604	0.656636			0.966933	1
ENSG00000156876	1	ENSG00000156876	100573815	rs17121953	1	100604677	C	T	0.0265849	0.00404237	0.00909236	0.656617	0.48515	0.0203629	1.83078e-125	0.00833219	0.0187446	0.656672	0.254989	20	0.966933	1
ENSG00000197121	2	ENSG00000197121	197746214	rs2376187	2	197816284	T	C	0.131902	-0.00241185	0.00542232	0.656464	-0.195429	0.0167471	1.82712e-31	0.0123413	0.0277659	0.656697	0.172047	20	0.966933	1
ENSG00000139946	14	ENSG00000139946	56676388	rs241519	14	56563894	A	C	0.319018	-0.00169293	0.00381099	0.65688	-0.186461	0.00839227	2.29076e-109	0.0090793	0.0204426	0.656944	0.211901	20	0.967203	1
ENSG00000146477	6	ENSG00000146477	160822657	rs8187724	6	160857949	C	A	0.0132924	-0.00617914	0.0138962	0.656563	-0.313102	0.0390801	1.1304e-15	0.0197352	0.0444507	0.657057			0.967241	1
ENSG00000100124	22	ENSG00000100124	38233650	rs34517070	22	38297481	C	T	0.0419223	-0.0044072	0.00992875	0.657127	0.491038	0.025597	5.09382e-82	-0.00897528	0.0202253	0.657213	0.0477793	9	0.967241	1
ENSG00000262001	18	ENSG00000262001	3605666	rs3866988	18	3611241	T	C	0.451943	-0.00209383	0.00471584	0.657043	-0.182493	0.0137073	1.9296e-40	0.0114734	0.0258555	0.657222	0.197645	9	0.967241	1
ENSG00000088543	3	ENSG00000088543	50601960	rs1034405	3	50597092	G	A	0.115542	-0.00241838	0.00544431	0.656896	0.115757	0.0118045	1.05879e-22	-0.0208918	0.0470804	0.657225	0.230758	20	0.967241	1
ENSG00000125459	1	ENSG00000125459	155649066	rs1749409	1	155870416	G	A	0.109407	-0.00313002	0.00705006	0.657064	-0.157159	0.0146023	5.1691e-27	0.0199163	0.0448976	0.657337	0.709578	6	0.967312	1
ENSG00000021762	11	ENSG00000021762	3148157	rs1466045	11	3149397	G	A	0.379346	0.00168968	0.00381101	0.657498	-0.431112	0.00905173	0	-0.00391936	0.00884033	0.657512	0.234682	20	0.967374	1
ENSG00000006459	7	ENSG00000006459	139830690	rs12538711	7	140001939	A	G	0.535787	0.00162559	0.00366521	0.657392	0.149665	0.00986844	5.93876e-52	0.0108615	0.0245	0.657529	0.888373	20	0.967374	1
ENSG00000207445	11	ENSG00000207445	75115537	rs3133187	11	75110589	G	A	0.0654397	0.00336923	0.00758771	0.657015	-0.127715	0.0178802	9.14493e-13	-0.0263809	0.059526	0.657634	0.339857	4	0.967374	1
ENSG00000246089	8	ENSG00000246089	6262867	rs2515485	8	6263465	G	T	0.221881	-0.00192546	0.00434469	0.657639	0.674525	0.0205451	2.09929e-236	-0.00285454	0.0064417	0.657668	0.860947	20	0.967374	1
ENSG00000117682	1	ENSG00000117682	26778279	rs3816539	1	26786627	A	G	0.236196	-0.00200454	0.00452167	0.657535	-0.132878	0.00952534	3.14607e-44	0.0150855	0.0340458	0.657697	0.277469	20	0.967374	1
ENSG00000145246	4	ENSG00000145246	47541404	rs13106855	4	47413522	A	G	0.370143	0.00168532	0.00380381	0.657721	-0.190088	0.00831887	1.45469e-115	-0.00886602	0.0200145	0.657781	0.529568	20	0.967404	1
ENSG00000196588	22	ENSG00000196588	40919495	rs5758004	22	40950781	A	G	0.497955	-0.00162461	0.00366672	0.657717	-0.0973607	0.00793098	1.21881e-34	0.0166865	0.0376857	0.657925	0.34947	20	0.967462	1
ENSG00000169972	1	ENSG00000169972	1245502	rs2765023	1	1297065	T	C	0.101227	0.00256753	0.00579645	0.657802	-0.242221	0.0165102	9.88776e-49	-0.0106	0.0239413	0.657948	0.130846	19	0.967462	1
ENSG00000269963	14	ENSG00000269963	104180245	rs709400	14	104149475	G	A	0.391616	0.00167426	0.00378379	0.65814	0.69098	0.0174278	0	0.00242302	0.00547631	0.65816	0.217413	20	0.967522	1
ENSG00000224997	14	ENSG00000224997	104178378	rs709400	14	104149475	G	A	0.391616	0.00167426	0.00378379	0.65814	0.504794	0.0151333	5.88324e-244	0.00331672	0.00749637	0.658168	0.273429	20	0.967522	1
ENSG00000141665	18	ENSG00000141665	71777844	rs3813114	18	71815122	A	G	0.0674847	-0.00301824	0.00682073	0.65812	-0.34364	0.0150127	5.84403e-116	0.00878315	0.0198522	0.65818	0.527785	20	0.967522	1
ENSG00000159228	21	ENSG00000159228	37443851	rs2835269	21	37449719	C	A	0.0521472	-0.00461526	0.0104351	0.658285	-0.747076	0.023941	9.14302e-214	0.00617777	0.0139694	0.658318	0.256362	17	0.967631	1
ENSG00000221968	11	ENSG00000221968	61650257	rs7942717	11	61647288	G	A	0.0961145	0.00301089	0.00680362	0.658097	-0.139038	0.0156694	7.10741e-19	-0.0216551	0.0489944	0.658495	0.097401	7	0.967797	1
ENSG00000164603	7	ENSG00000164603	112519586	rs10500013	7	112595762	C	T	0.0490798	-0.0038696	0.008757	0.658571	-0.203417	0.0192138	3.4239e-26	0.019023	0.043087	0.65885	0.811213	4	0.968091	1
ENSG00000124155	20	ENSG00000124155	44049795	rs2745061	20	44072196	T	C	0.113497	-0.00293665	0.00665085	0.658818	0.1887	0.0114686	7.90278e-61	-0.0155625	0.0352583	0.658933	0.55725	11	0.968091	1
ENSG00000269549	20	ENSG00000269549	44075645	rs2745061	20	44072196	T	C	0.113497	-0.00293665	0.00665085	0.658818	-0.238308	0.0155663	6.63745e-53	0.0123229	0.0279202	0.658951	0.575681	11	0.968091	1
ENSG00000246985	12	ENSG00000246985	93950891	rs9308296	12	94102454	A	G	0.496933	-0.00163193	0.0036909	0.65838	0.0669081	0.00941891	1.21551e-12	-0.0243906	0.0552704	0.658998	0.851546	11	0.968091	1
ENSG00000123159	19	ENSG00000123159	14597758	rs8104440	19	14623758	C	T	0.148262	-0.00229943	0.00520994	0.658957	-0.267054	0.0113729	6.28882e-122	0.00861036	0.0195124	0.659013	0.0841132	8	0.968091	1
ENSG00000121966	2	ENSG00000121966	136873827	rs12691874	2	136880474	G	A	0.47546	-0.00202949	0.00459133	0.658469	-0.0526656	0.0079932	4.434e-11	0.0385355	0.0873749	0.659187	0.144998	11	0.968195	1
ENSG00000095787	10	ENSG00000095787	28865675	rs12414852	10	28850954	C	T	0.295501	-0.00182211	0.00413135	0.65918	0.249538	0.00883154	1.22522e-175	-0.00730195	0.016558	0.659219	0.775835	20	0.968195	1
ENSG00000152433	19	ENSG00000152433	57882889	rs862710	19	57871141	C	A	0.295501	0.00227451	0.00515477	0.659037	0.0992338	0.00869877	3.82279e-30	0.0229207	0.0519845	0.659275	0.421896	20	0.968195	1
ENSG00000149534	11	ENSG00000149534	59859589	rs502581	11	59860178	T	G	0.460123	-0.00162697	0.00369153	0.659408	0.208144	0.0118164	1.89661e-69	-0.00781658	0.017741	0.659508	0.926838	20	0.96822	1
ENSG00000106799	9	ENSG00000106799	101891397	rs10283455	9	101905643	T	G	0.188139	-0.00204128	0.0046314	0.659395	-0.162686	0.0102531	1.07251e-56	0.0125474	0.0284793	0.659518	0.390834	10	0.96822	1
ENSG00000186364	1	ENSG00000186364	145588288	rs9286836	1	145588536	C	T	0.359918	0.00212945	0.00483235	0.659455	0.220781	0.0121268	4.62529e-74	0.00964509	0.0218939	0.659548	0.369447	19	0.96822	1
ENSG00000182180	10	ENSG00000182180	75009480	rs7100800	10	75155997	A	G	0.0633947	-0.00326149	0.0074031	0.659534	0.357878	0.0153979	1.71388e-119	-0.0091134	0.0206898	0.659591	0.188394	20	0.96822	1
ENSG00000156042	10	ENSG00000156042	75066067	rs7100800	10	75155997	A	G	0.0633947	-0.00326149	0.0074031	0.659534	-0.485515	0.0242283	2.5077e-89	0.00671758	0.0152516	0.659611	0.157325	20	0.96822	1
ENSG00000176473	14	ENSG00000176473	100919697	rs12897338	14	100844368	T	C	0.477505	0.00161811	0.00367713	0.659904	0.552157	0.00749189	0	0.00293052	0.0066597	0.65991	0.79593	20	0.968512	1
ENSG00000260022	16	ENSG00000260022	934435	rs3751668	16	1035653	T	C	0.219836	0.00202556	0.00459744	0.659513	-0.19531	0.0256852	2.87119e-14	-0.010371	0.0235786	0.660047	0.683796	8	0.968512	1
ENSG00000223294	12	ENSG00000223294	64969483	rs1520765	12	64984369	C	T	0.440695	-0.00162796	0.00370102	0.660033	0.467392	0.0216239	1.30931e-103	-0.00348307	0.00792009	0.660099	0.209933	17	0.968512	1
ENSG00000085978	2	ENSG00000085978	234161508	rs10192702	2	234206750	A	C	0.490798	-0.00161372	0.00366931	0.66009	-0.17949	0.00790858	4.95146e-114	0.00899059	0.0204468	0.66015	0.18789	20	0.968512	1
ENSG00000213638	19	ENSG00000213638	1909410	rs7260336	19	1910106	C	A	0.140082	0.00264667	0.00601891	0.660136	0.141138	0.0135244	1.7017e-25	0.0187523	0.0426833	0.660419	0.529459	11	0.968512	1
ENSG00000115423	2	ENSG00000115423	84895146	rs7581224	2	84709215	T	G	0.393661	0.00164243	0.00373823	0.6604	-0.22353	0.0080558	1.85746e-169	-0.00734771	0.0167257	0.66044	0.272552	20	0.968512	1
ENSG00000088538	3	ENSG00000088538	51067150	rs751851	3	50703858	C	T	0.117587	0.00236722	0.00538646	0.660316	0.138932	0.0125239	1.35059e-28	0.0170387	0.0388008	0.660566	0.564314	20	0.968512	1
ENSG00000055163	5	ENSG00000055163	156757847	rs3734026	5	156765981	A	G	0.376278	0.00166332	0.0037861	0.660427	0.119993	0.00818464	1.14911e-48	0.0138618	0.0315667	0.66057	0.825954	20	0.968512	1
ENSG00000065491	6	ENSG00000065491	37263147	rs195413	6	37302075	G	A	0.149284	0.00235265	0.00535446	0.660385	-0.144264	0.0111998	5.7585e-38	-0.0163079	0.0371372	0.66057	0.74809	16	0.968512	1
ENSG00000228078	6	ENSG00000228078	29901970	rs4085262	6	29645989	C	A	0.0552147	0.00339656	0.00773906	0.660745	1.04424	0.0403505	1.14193e-147	0.00325267	0.00741227	0.66079	0.214501	4	0.968512	1
ENSG00000188542	2	ENSG00000188542	241501451	rs11694894	2	241483535	A	C	0.155419	-0.00224581	0.00511669	0.660721	-0.302306	0.015164	1.99101e-88	0.00742893	0.0169296	0.660798	0.878211	12	0.968512	1
ENSG00000270108	14	ENSG00000270108	104154188	rs11850979	14	104096558	T	C	0.306748	-0.00178079	0.0040547	0.660523	-0.204996	0.0206715	3.51861e-23	0.00868695	0.0197988	0.660835	0.942435	20	0.968512	1
ENSG00000136206	7	ENSG00000136206	44045104	rs6968228	7	44097696	T	C	0.390593	0.00166459	0.0037919	0.660671	0.164616	0.0140975	1.67089e-31	0.010112	0.0230511	0.660895	0.473673	20	0.968512	1
ENSG00000115758	2	ENSG00000115758	10584362	rs7559979	2	10582679	G	A	0.359918	0.00170629	0.00388861	0.660813	-0.11749	0.00889524	7.86842e-40	-0.0145228	0.0331156	0.660988	0.392083	18	0.968512	1
ENSG00000124784	6	ENSG00000124784	7403999	rs12212766	6	7396836	G	A	0.421268	-0.00163178	0.00372069	0.660974	-0.234976	0.00804838	2.21829e-187	0.00694445	0.0158361	0.66101	0.222755	20	0.968512	1
ENSG00000244038	1	ENSG00000244038	20983135	rs3131713	1	20972048	G	A	0.101227	-0.00325888	0.0074306	0.660969	-0.302626	0.0119653	3.91172e-141	0.0107687	0.0245574	0.661017	0.53319	20	0.968512	1
ENSG00000183250	21	ENSG00000183250	46356278	rs3827260	21	46393090	C	T	0.361963	-0.00168491	0.00383551	0.66045	0.0736126	0.0104288	1.6819e-12	-0.0228889	0.0522048	0.661065	0.83508	15	0.968512	1
ENSG00000231663	1	ENSG00000231663	234508946	rs6698335	1	234507382	T	C	0.095092	0.00358763	0.00818588	0.66119	1.17661	0.0300087	0	0.00304912	0.0069576	0.66121	0.475053	6	0.968512	1
ENSG00000155508	5	ENSG00000155508	154246733	rs816715	5	154192582	C	T	0.0224949	-0.00677979	0.0154629	0.661056	-0.326961	0.0290549	2.23341e-29	0.0207358	0.0473287	0.661297	0.355255	5	0.968512	1
ENSG00000056736	3	ENSG00000056736	53890217	rs2304576	3	53922257	G	A	0.328221	-0.00173254	0.00395384	0.661247	-0.191908	0.00851759	2.07176e-112	0.00902796	0.0206067	0.661307	0.801376	20	0.968512	1
ENSG00000260507	16	ENSG00000260507	90172113	rs2078478	16	90130136	T	C	0.157464	0.00232438	0.00530281	0.661146	0.300545	0.0278282	3.442e-27	0.0077339	0.0176585	0.661408	0.425576	20	0.968512	1
ENSG00000255263	11	ENSG00000255263	82532065	rs11233326	11	82530004	A	C	0.269939	-0.00182391	0.00415826	0.660934	-0.200703	0.0256012	4.51979e-15	0.00908761	0.0207509	0.661431	0.489876	20	0.968512	1
ENSG00000162630	1	ENSG00000162630	193151979	rs10754051	1	193133527	C	T	0.370143	-0.00163284	0.003724	0.661051	0.0648713	0.00804117	7.18108e-16	-0.0251704	0.0574907	0.661519	0.396176	20	0.968512	1
ENSG00000157837	12	ENSG00000157837	121271243	rs3213566	12	121222578	T	C	0.453988	-0.00161675	0.00369326	0.661563	0.204985	0.00787363	2.02087e-149	-0.00788715	0.0180197	0.661607	0.173827	20	0.968512	1
ENSG00000106804	9	ENSG00000106804	123763585	rs10733650	9	123784498	T	C	0.461145	-0.00161774	0.00369609	0.661612	0.558511	0.00734675	0	-0.00289652	0.00661787	0.661617	0.297622	20	0.968512	1
ENSG00000242539	3	ENSG00000242539	179115864	rs10049286	3	179106847	T	G	0.190184	-0.00209021	0.00476251	0.660743	-0.140092	0.0237993	3.947e-09	0.0149203	0.0340899	0.661623	0.232045	7	0.968512	1
ENSG00000154099	16	ENSG00000154099	84195619	rs2288020	16	84209738	C	T	0.343558	-0.00167657	0.00383124	0.661673	0.396446	0.0165292	4.02636e-127	-0.00422899	0.00966556	0.661726	0.60525	20	0.968512	1
ENSG00000077157	1	ENSG00000077157	202437762	rs17492329	1	202461103	C	T	0.241309	0.00188359	0.00429779	0.661192	-0.0657433	0.00975826	1.6147e-11	-0.0286506	0.0655104	0.661862	0.201734	10	0.968512	1
ENSG00000143337	1	ENSG00000143337	179869794	rs2777910	1	179900978	T	G	0.141104	0.00234894	0.00536552	0.661542	0.143965	0.0174948	1.88781e-16	0.0163161	0.0373225	0.661991	0.803641	20	0.968512	1
ENSG00000196781	9	ENSG00000196781	84251409	rs3814535	9	84304985	A	G	0.253579	0.00184175	0.00420962	0.661742	0.0911233	0.00900055	4.31488e-24	0.0202116	0.0462401	0.662038	0.795636	10	0.968512	1
ENSG00000197262	17	ENSG00000197262	34640819	rs4796217	17	34819191	C	T	0.343558	0.00179495	0.00410533	0.661949	-0.381736	0.0215509	3.31673e-70	-0.00470207	0.0107576	0.662045	0.939499	16	0.968512	1
ENSG00000114742	3	ENSG00000114742	39115822	rs1053530	3	39138082	T	C	0.278119	0.0018108	0.004143	0.662057	0.712719	0.00876908	0	0.00254069	0.00581303	0.662061	0.567308	20	0.968512	1
ENSG00000162542	1	ENSG00000162542	20067572	rs7533981	1	20014739	C	T	0.345603	0.00167789	0.00383823	0.662	-0.132996	0.00830449	1.00411e-57	-0.0126161	0.0288704	0.662119	0.1725	20	0.968512	1
ENSG00000019991	7	ENSG00000019991	81364038	rs5745695	7	81358075	G	A	0.233129	0.00233961	0.00534453	0.661562	-0.066821	0.00943879	1.4478e-12	-0.0350131	0.0801355	0.662167	0.546524	9	0.968512	1
ENSG00000232295	6	ENSG00000232295	71984545	rs9455391	6	71959381	T	G	0.121677	0.00246471	0.00563984	0.662099	-0.511711	0.0301934	1.99785e-64	-0.0048166	0.0110252	0.662205	0.270434	20	0.968512	1
ENSG00000188000	19	ENSG00000188000	9297886	rs13345998	19	9301166	G	T	0.108384	0.00273447	0.00626043	0.662266	0.682846	0.0132113	0	0.00400452	0.00916847	0.662277	0.139051	14	0.968512	1
ENSG00000232810	6	ENSG00000232810	31544728	rs2844484	6	31536224	A	G	0.408998	0.00164156	0.00375882	0.662313	0.296135	0.012132	1.35912e-131	0.0055433	0.012695	0.662363	0.0109243	20	0.968512	1
ENSG00000172554	2	ENSG00000172554	1158969	rs4524155	2	974720	T	C	0.4182	0.00164445	0.00376412	0.662201	-0.107	0.00893336	4.65609e-33	-0.0153687	0.035202	0.662412	0.148162	20	0.968512	1
ENSG00000088836	20	ENSG00000088836	3213975	rs2326084	20	3251356	A	C	0.52863	0.00160973	0.00368561	0.662284	0.0919409	0.00793935	5.18044e-31	0.0175084	0.0401152	0.662509	0.110026	20	0.968512	1
ENSG00000162913	1	ENSG00000162913	228396286	rs2313601	1	228398318	G	A	0.364008	0.00165055	0.00378067	0.662419	-0.344905	0.0190532	3.06188e-73	-0.00478552	0.0109647	0.662511	0.986687	20	0.968512	1
ENSG00000130517	19	ENSG00000130517	18466078	rs10415319	19	18455703	T	C	0.289366	0.001835	0.00420402	0.662483	-0.171655	0.0096296	4.45671e-71	-0.0106901	0.0244984	0.662578	0.443157	13	0.968512	1
ENSG00000241644	7	ENSG00000241644	30767409	rs10239122	7	30778815	A	G	0.0981595	-0.0025612	0.00585334	0.661703	0.106415	0.018505	8.89268e-09	-0.024068	0.0551638	0.662618	0.465042	14	0.968512	1
ENSG00000160194	21	ENSG00000160194	44314768	rs4148974	21	44323720	T	C	0.0756646	-0.00339716	0.00778671	0.662636	-0.854349	0.0165453	0	0.00397632	0.00911453	0.662647	0.815382	20	0.968512	1
ENSG00000136238	7	ENSG00000136238	6428881	rs866279	7	6451481	G	A	0.126789	0.00248193	0.00568832	0.662604	0.266039	0.0132385	8.0311e-90	0.00932921	0.0213866	0.662679	0.128164	13	0.968512	1
ENSG00000135913	2	ENSG00000135913	219374029	rs634590	2	219372768	C	A	0.381391	0.00164225	0.00376369	0.66259	0.149448	0.00817257	1.0581e-74	0.0109888	0.0251911	0.66268	0.878855	20	0.968512	1
ENSG00000231453	2	ENSG00000231453	175193063	rs12463957	2	175209244	C	T	0.271984	0.00185084	0.00424441	0.66279	0.155705	0.0162728	1.0857e-21	0.0118869	0.0272877	0.663118	0.772619	20	0.968604	1
ENSG00000171049	19	ENSG00000171049	52264529	rs4802863	19	52268972	T	C	0.354806	0.00207931	0.00477551	0.663264	-0.658085	0.00748428	0	-0.00315964	0.00725677	0.663268	0.927052	20	0.968604	1
ENSG00000142937	1	ENSG00000142937	45242687	rs11211024	1	45184306	T	C	0.120654	-0.00218879	0.00502706	0.663271	-0.460463	0.0141601	5.87821e-232	0.00475345	0.0109184	0.6633	0.769208	20	0.968604	1
ENSG00000100429	22	ENSG00000100429	50686723	rs1555048	22	50688348	A	G	0.290389	-0.00175604	0.00402895	0.662941	0.179701	0.0197905	1.0838e-19	-0.00977202	0.0224461	0.663305	0.879874	20	0.968604	1
ENSG00000254691	11	ENSG00000254691	77562103	rs7131169	11	77337009	C	A	0.099182	-0.00269064	0.00617778	0.663174	-0.50122	0.0357723	1.32761e-44	0.00536818	0.0123314	0.663327	0.162611	19	0.968604	1
ENSG00000265139	17	ENSG00000265139	30655937	rs4794922	17	30745742	G	A	0.164622	0.00275853	0.00633623	0.663303	0.582389	0.0292873	5.4447e-88	0.00473658	0.0108823	0.663378	0.0282141	16	0.968604	1
ENSG00000188056	6	ENSG00000188056	41201341	rs6458200	6	41195420	T	G	0.232106	-0.00196729	0.00452099	0.663457	1.09074	0.00862252	0	-0.00180362	0.0041449	0.663459	0.530638	20	0.968604	1
ENSG00000225690	6	ENSG00000225690	41216247	rs6458200	6	41195420	T	G	0.232106	-0.00196729	0.00452099	0.663457	0.738625	0.0105985	0	-0.00266345	0.00612094	0.663463	0.465832	20	0.968604	1
ENSG00000166436	11	ENSG00000166436	8663498	rs10840106	11	8701836	T	C	0.380368	-0.00161622	0.00371551	0.663569	0.879766	0.00788638	0	-0.0018371	0.00422333	0.663571	0.642841	20	0.968604	1
ENSG00000109854	11	ENSG00000109854	20395280	rs10833312	11	20386301	A	C	0.45092	-0.00160617	0.00369258	0.663582	-0.447429	0.00759117	0	0.00358979	0.00825311	0.66359	0.949902	20	0.968604	1
ENSG00000162757	1	ENSG00000162757	209956782	rs2272866	1	209929453	T	G	0.0132924	-0.00728939	0.0167305	0.663057	0.230697	0.0313047	1.714e-13	-0.0315973	0.0726481	0.663609	0.463999	7	0.968604	1
ENSG00000162543	1	ENSG00000162543	20517559	rs17411112	1	20293055	A	G	0.151329	0.00216678	0.00497859	0.663403	0.126	0.0122733	1.0007e-24	0.0171967	0.039548	0.663686	0.646847	13	0.968604	1
ENSG00000115486	2	ENSG00000115486	85781706	rs10187424	2	85794297	C	T	0.437628	-0.00161079	0.00370515	0.663749	0.300085	0.00786798	0	-0.00536777	0.0123478	0.663769	0.215432	20	0.968604	1
ENSG00000166444	11	ENSG00000166444	8823698	rs10840106	11	8701836	T	C	0.380368	-0.00161622	0.00371551	0.663569	0.0863274	0.00810266	1.6667e-26	-0.0187219	0.0430756	0.663831	0.28972	15	0.968604	1
ENSG00000187980	1	ENSG00000187980	20495831	rs17411112	1	20293055	A	G	0.151329	0.00216678	0.00497859	0.663403	0.0947364	0.0115798	2.81029e-16	0.0228717	0.0526263	0.663849	0.317481	5	0.968604	1
ENSG00000068793	15	ENSG00000068793	22949010	rs8028440	15	22920718	T	C	0.217791	-0.0024479	0.0056283	0.663616	0.0849719	0.00973912	2.66651e-18	-0.0288084	0.0663195	0.664007	0.431729	9	0.968604	1
ENSG00000079156	2	ENSG00000079156	179161684	rs12464806	2	179197251	G	A	0.159509	-0.00209744	0.00482697	0.663907	-0.178226	0.0105883	1.41258e-63	0.0117684	0.0270924	0.664012	0.183019	20	0.968604	1
ENSG00000116044	2	ENSG00000116044	178174874	rs1806649	2	178118152	T	C	0.266871	-0.00184348	0.00423594	0.663418	0.0653408	0.00939533	3.53558e-12	-0.0282133	0.0649553	0.664034	0.558209	12	0.968604	1
ENSG00000257354	12	ENSG00000257354	63002193	rs10161549	12	62988288	A	G	0.351738	-0.00166504	0.00382161	0.663062	-0.110984	0.0200768	3.23899e-08	0.0150024	0.0345405	0.664039	0.430301	12	0.968604	1
ENSG00000254409	11	ENSG00000254409	43982658	rs2292891	11	43942186	C	T	0.267894	-0.00180252	0.00414145	0.663389	-0.120182	0.0186623	1.1963e-10	0.0149983	0.0345385	0.664108	0.888123	7	0.968604	1
ENSG00000244926	11	ENSG00000244926	43936668	rs2292891	11	43942186	C	T	0.267894	-0.00180252	0.00414145	0.663389	-0.144296	0.0247744	5.7318e-09	0.0124918	0.0287811	0.664267	0.864486	9	0.968604	1
ENSG00000173889	3	ENSG00000173889	169852028	rs4140757	3	169817867	T	C	0.312883	0.00177492	0.00408591	0.663998	0.0761632	0.00871792	2.4066e-18	0.0233042	0.0537131	0.664387	0.512476	20	0.968604	1
ENSG00000247626	2	ENSG00000247626	198571600	rs2341510	2	198558679	T	C	0.51227	-0.00160067	0.00368929	0.664385	0.202769	0.00787503	3.35915e-146	-0.00789402	0.0181971	0.664429	0.0105924	20	0.968604	1
ENSG00000260517	16	ENSG00000260517	29178314	rs252326	16	29194415	T	G	0.195297	0.00205688	0.00474077	0.664382	-0.524011	0.0239205	2.25734e-106	-0.00392527	0.00904885	0.664444	0.346879	20	0.968604	1
ENSG00000130714	9	ENSG00000130714	134388741	rs3824395	9	134398719	T	C	0.0593047	-0.00471815	0.0108783	0.664491	0.639926	0.0210138	1.10665e-203	-0.00737297	0.017001	0.664523	0.560438	19	0.968604	1
ENSG00000161048	7	ENSG00000161048	102765115	rs6975450	7	103011509	A	G	0.0531697	0.00430649	0.00992901	0.664486	-0.292436	0.0206418	1.46222e-45	-0.0147263	0.0339687	0.664634	0.432692	20	0.968604	1
ENSG00000163535	2	ENSG00000163535	201411618	rs12052989	2	201437334	T	C	0.200409	0.00193795	0.00446838	0.664503	-0.0958339	0.00956522	1.25771e-23	-0.020222	0.0466699	0.664798	0.030544	17	0.968604	1
ENSG00000155792	8	ENSG00000155792	120974554	rs1467044	8	120887041	G	A	0.452965	-0.00160194	0.00369675	0.66477	-0.201867	0.00858956	3.94646e-122	0.00793563	0.018316	0.664824	0.00858781	20	0.968604	1
ENSG00000261062	20	ENSG00000261062	10382917	rs16991547	20	10394046	A	G	0.0899796	-0.00252951	0.0058256	0.664139	0.135112	0.0224521	1.768e-09	-0.0187215	0.0432287	0.664956	0.712388	4	0.968604	1
ENSG00000168610	17	ENSG00000168610	40502964	rs1053004	17	40466092	G	A	0.384458	-0.00329602	0.00760839	0.664863	-0.139939	0.00823965	1.08609e-64	0.0235533	0.054387	0.664966	0.419957	20	0.968604	1
ENSG00000149923	16	ENSG00000149923	30091998	rs7191849	16	30023157	C	T	0.468303	0.00159757	0.0036885	0.664925	-0.203056	0.00867783	4.33414e-121	-0.00786766	0.0181681	0.664979	0.100596	20	0.968604	1
ENSG00000259772	15	ENSG00000259772	31518621	rs2879262	15	31557581	A	G	0.212679	-0.00186568	0.00430296	0.664592	-0.0891388	0.0108478	2.08311e-16	0.0209301	0.0483397	0.66503	0.713019	16	0.968604	1
ENSG00000242142	3	ENSG00000242142	53098703	rs2564921	3	53125585	T	C	0.400818	0.00160038	0.00369696	0.665094	-0.763933	0.0182744	0	-0.00209493	0.00483964	0.665111	0.0680144	20	0.968604	1
ENSG00000243155	1	ENSG00000243155	180929398	rs12740112	1	180940912	A	G	0.110429	0.00258127	0.00595604	0.664734	-0.271942	0.0313311	3.97159e-18	-0.009492	0.0219292	0.665125	0.838833	4	0.968604	1
ENSG00000151135	12	ENSG00000151135	107361026	rs7974499	12	107341385	T	C	0.458078	0.00158638	0.00366565	0.665182	0.307253	0.00847404	7.40702e-288	0.00516312	0.0119312	0.665204	0.0819694	20	0.968604	1
ENSG00000249825	5	ENSG00000249825	79363837	rs10474010	5	79411443	A	G	0.195297	0.0020357	0.00470483	0.665244	-0.302648	0.0239407	1.24491e-36	-0.00672631	0.0155546	0.665428	0.422662	14	0.968604	1
ENSG00000234694	1	ENSG00000234694	43822342	rs710252	1	43803222	A	G	0.373211	0.00162983	0.00376868	0.665401	-0.282373	0.0216136	5.24594e-39	-0.00577193	0.0133538	0.665573	0.15409	20	0.968604	1
ENSG00000181097	8	ENSG00000181097	144779453	rs7464821	8	144778938	C	T	0.167689	-0.00217288	0.00502718	0.665577	-0.424162	0.0130414	4.83537e-232	0.00512277	0.0118531	0.665604	0.540628	20	0.968604	1
ENSG00000115257	19	ENSG00000115257	1486089	rs2277748	19	1495634	A	G	0.371166	-0.00169025	0.00391054	0.665574	0.300932	0.0102596	4.0906e-189	-0.00561672	0.0129962	0.665608	0.282831	13	0.968604	1
ENSG00000113319	5	ENSG00000113319	80391233	rs2052482	5	80282584	T	C	0.279141	0.00175784	0.00406674	0.665562	0.172871	0.00894741	3.59041e-83	0.0101685	0.0235306	0.66564	0.0971077	20	0.968604	1
ENSG00000171368	5	ENSG00000171368	677196	rs4957080	5	644552	T	G	0.192229	0.00201102	0.00465229	0.665549	-0.167194	0.0104653	1.87824e-57	-0.0120281	0.0278359	0.665664	0.314236	20	0.968604	1
ENSG00000171596	2	ENSG00000171596	232391538	rs1797395	2	232401503	C	T	0.225971	-0.00195288	0.00451912	0.665642	0.180819	0.0095211	2.00903e-80	-0.0108002	0.024999	0.665724	0.943391	20	0.968604	1
ENSG00000261349	1	ENSG00000261349	25593110	rs3091242	1	25674785	C	T	0.45501	-0.00159217	0.00368523	0.665711	0.631695	0.0170854	3.14541e-299	-0.00252048	0.00583427	0.665732	0.647855	17	0.968604	1
ENSG00000261783	16	ENSG00000261783	75414437	rs166013	16	75434146	T	C	0.339468	-0.00169254	0.00391806	0.665752	0.674324	0.0201215	3.14817e-246	-0.00250998	0.00581083	0.665778	0.583815	20	0.968604	1
ENSG00000139117	12	ENSG00000139117	39170928	rs12308699	12	39187408	C	T	0.0235174	0.00536101	0.0124067	0.665666	0.365098	0.0254314	9.74242e-47	0.0146838	0.0339974	0.665808	0.726882	5	0.968604	1
ENSG00000173715	11	ENSG00000173715	66561454	rs7110302	11	66690454	T	C	0.345603	0.0016624	0.003849	0.665811	-0.139582	0.00827485	7.71115e-64	-0.0119098	0.0275842	0.665914	0.227799	20	0.968604	1
ENSG00000197540	19	ENSG00000197540	546976	rs10402948	19	539266	T	C	0.0695297	-0.00294405	0.00681514	0.665751	-0.270079	0.0219659	9.58818e-35	0.0109007	0.0252494	0.665944	0.985137	4	0.968604	1
ENSG00000167549	17	ENSG00000167549	27945849	rs7501472	17	28010628	T	G	0.525562	0.00158378	0.00366856	0.665946	0.130631	0.00791154	3.03753e-61	0.0121241	0.028093	0.666054	0.790786	20	0.968604	1
ENSG00000105472	19	ENSG00000105472	51227780	rs722036	19	51230490	G	A	0.266871	0.00177958	0.00412275	0.665996	0.159322	0.0091254	2.9301e-68	0.0111697	0.0258847	0.666092	0.127436	8	0.968604	1
ENSG00000010803	1	ENSG00000010803	41600349	rs1472570	1	41714084	C	A	0.4182	0.0015992	0.00370653	0.666137	0.138898	0.00801307	2.60555e-67	0.0115135	0.0266935	0.666234	0.310753	20	0.968604	1
ENSG00000120049	10	ENSG00000120049	103594704	rs10883688	10	103510393	A	C	0.468303	-0.0015862	0.00367227	0.665785	0.0668481	0.00835831	1.2666e-15	-0.0237284	0.0550146	0.666242	0.191431	16	0.968604	1
ENSG00000178386	19	ENSG00000178386	44563834	rs6509137	19	44568855	T	C	0.109407	-0.00234864	0.00544375	0.66615	0.200012	0.0115233	1.74011e-67	-0.0117425	0.0272256	0.666247	0.628385	20	0.968604	1
ENSG00000110917	12	ENSG00000110917	121132169	rs7976497	12	121135467	C	T	0.468303	0.00159803	0.00370556	0.666284	-0.216797	0.0086707	5.61442e-138	-0.0073711	0.0170948	0.666331	0.687847	20	0.968604	1
ENSG00000166228	10	ENSG00000166228	72645289	rs7894181	10	72590090	T	C	0.335378	0.00164049	0.00380429	0.666307	-0.146554	0.00820845	2.69053e-71	-0.0111938	0.0259659	0.666399	0.309966	20	0.968604	1
ENSG00000188312	9	ENSG00000188312	95235290	rs10992350	9	95235130	T	C	0.179959	0.00214818	0.00498639	0.666607	0.870325	0.0158346	0	0.00246825	0.00572952	0.666617	0.396579	20	0.968604	1
ENSG00000137210	6	ENSG00000137210	10839324	rs4449626	6	10624071	G	A	0.0378323	-0.00391447	0.00908997	0.666733	-0.237897	0.0198172	3.3608e-33	0.0164545	0.0382343	0.666934	0.907957	4	0.968604	1
ENSG00000267855	19	ENSG00000267855	8379885	rs561	19	8376431	A	G	0.185072	0.0020308	0.00472126	0.667095	-0.372254	0.0131767	1.38755e-175	-0.00545541	0.0126844	0.667131	0.3621	12	0.968604	1
ENSG00000237517	22	ENSG00000237517	18988391	rs2238743	22	19049602	G	T	0.400818	-0.00160903	0.00374016	0.667048	-0.164757	0.00909648	2.55335e-73	0.00976605	0.0227074	0.667136	0.0176903	20	0.968604	1
ENSG00000106400	7	ENSG00000106400	100864210	rs11769624	7	100861452	C	T	0.251534	-0.00187863	0.00436818	0.667143	0.293669	0.0140696	9.50238e-97	-0.00639712	0.0148777	0.66721	0.341678	19	0.968604	1
ENSG00000115904	2	ENSG00000115904	39280011	rs1454227	2	39249328	T	C	0.0889571	-0.00292062	0.00679393	0.667278	0.466915	0.0146794	5.1144e-222	-0.00625515	0.014552	0.667307	0.74215	20	0.968604	1
ENSG00000254343	8	ENSG00000254343	121066429	rs11781657	8	120889242	G	T	0.452965	-0.00159078	0.00369945	0.667193	-0.271924	0.0210745	4.32914e-38	0.00585007	0.0136122	0.667367	0.0507411	20	0.968604	1
ENSG00000156990	3	ENSG00000156990	9882909	rs17050543	3	9787527	T	C	0.0408998	0.00403648	0.00939274	0.667381	-0.346325	0.0203176	3.76854e-65	-0.0116552	0.0271298	0.667481	0.420023	9	0.968604	1
ENSG00000261000	1	ENSG00000261000	206677535	rs3860295	1	206676331	A	G	0.486708	0.00157414	0.00366454	0.667516	0.966933	0.0139714	0	0.00162797	0.00378994	0.667522	0.657074	20	0.968604	1
ENSG00000031081	3	ENSG00000031081	119076390	rs7622994	3	119023971	T	C	0.212679	-0.00189636	0.00441521	0.667555	-0.200344	0.0101651	1.80499e-86	0.00946552	0.0220434	0.667629	0.692027	20	0.968604	1
ENSG00000149273	11	ENSG00000149273	75121927	rs3133186	11	75109868	C	T	0.0654397	0.00325785	0.00758061	0.667369	-0.14268	0.0173243	1.7836e-16	-0.0228334	0.0532026	0.667794	0.291554	4	0.968604	1
ENSG00000106397	7	ENSG00000106397	100855479	rs11769624	7	100861452	C	T	0.251534	-0.00187863	0.00436818	0.667143	0.0631085	0.00960906	5.11329e-11	-0.0297683	0.0693653	0.667812	0.929398	13	0.968604	1
ENSG00000204256	6	ENSG00000204256	32942859	rs11539216	6	32917980	A	G	0.0490798	0.00342269	0.00797355	0.667737	-0.407172	0.0255687	4.2774e-57	-0.00840601	0.0195899	0.667851	0.130573	8	0.968604	1
ENSG00000125735	19	ENSG00000125735	6666873	rs1077667	19	6668972	T	C	0.230061	0.00195013	0.0045446	0.667843	0.258054	0.00948306	4.67106e-163	0.00755708	0.0176132	0.667882	0.052471	12	0.968604	1
ENSG00000203306	11	ENSG00000203306	124959394	rs4595559	11	124842288	A	G	0.350716	0.00164045	0.00382387	0.667922	0.34384	0.0090354	0	0.00477096	0.0111218	0.667942	0.36975	20	0.968604	1
ENSG00000264198	17	ENSG00000264198	37917031	rs7219923	17	38074518	T	C	0.473415	0.00157299	0.00366661	0.66792	-0.335216	0.0185227	3.32856e-73	-0.00469247	0.0109411	0.668008	0.716356	20	0.968604	1
ENSG00000170191	20	ENSG00000170191	25599191	rs6076364	20	25556801	C	T	0.41002	0.00198843	0.00463716	0.668066	-0.337254	0.00787277	0	-0.00589594	0.0137504	0.668081	0.343303	20	0.968604	1
ENSG00000101079	20	ENSG00000101079	35327325	rs723887	20	35281959	T	G	0.0143149	-0.0059252	0.0138166	0.668036	-0.634206	0.0335445	1.01021e-79	0.0093427	0.0217913	0.668116	0.573378	8	0.968604	1
ENSG00000163710	3	ENSG00000163710	142571404	rs4683702	3	142617138	G	T	0.390593	-0.00165962	0.00386561	0.667683	0.066613	0.00837583	1.8205e-15	-0.0249144	0.0581154	0.668138	0.633355	19	0.968604	1
ENSG00000170615	7	ENSG00000170615	103039900	rs1476678	7	103071093	C	T	0.0633947	0.0038874	0.00906828	0.668155	0.939445	0.0191918	0	0.00413798	0.00965318	0.668167	0.319486	20	0.968604	1
ENSG00000115525	2	ENSG00000115525	86091202	rs3810821	2	86096832	A	C	0.192229	-0.00196272	0.00458001	0.668258	-0.417342	0.00918509	0	0.00470289	0.0109747	0.668272	0.693919	20	0.968604	1
ENSG00000114853	3	ENSG00000114853	42702124	rs3774402	3	42652674	G	A	0.137014	-0.00236786	0.00552547	0.668261	-0.339858	0.0123858	9.29678e-166	0.0069672	0.0162602	0.6683	0.64095	20	0.968604	1
ENSG00000104863	19	ENSG00000104863	49619649	rs4802558	19	49615995	T	C	0.0470348	0.00328878	0.00767313	0.668207	0.248086	0.023291	1.7139e-26	0.0132566	0.0309543	0.66846	0.4031	4	0.968604	1
ENSG00000197992	12	ENSG00000197992	10200920	rs17734799	12	10222786	C	T	0.148262	-0.00219703	0.00513026	0.66847	0.515779	0.0108735	0	-0.00425963	0.00994704	0.668483	0.665578	15	0.968604	1
ENSG00000172243	12	ENSG00000172243	10276116	rs17734799	12	10222786	C	T	0.148262	-0.00219703	0.00513026	0.66847	0.508788	0.0108473	0	-0.00431816	0.0100837	0.668483	0.792872	14	0.968604	1
ENSG00000150048	12	ENSG00000150048	10243189	rs17734799	12	10222786	C	T	0.148262	-0.00219703	0.00513026	0.66847	0.33664	0.011158	5.81124e-200	-0.00652634	0.0152412	0.668502	0.742321	15	0.968604	1
ENSG00000189266	1	ENSG00000189266	24287775	rs4649168	1	24388371	T	C	0.0562372	0.00360449	0.0084009	0.66788	-0.227695	0.0345883	4.6105e-11	-0.0158304	0.0369738	0.668541	0.934967	7	0.968604	1
ENSG00000211786	14	ENSG00000211786	22315061	rs2072608	14	22320373	G	A	0.371166	-0.00160465	0.00374114	0.667981	0.119924	0.0195455	8.48382e-10	-0.0133806	0.0312722	0.668741	0.941796	20	0.968604	1
ENSG00000123989	2	ENSG00000123989	220406089	rs11685912	2	220407736	A	G	0.451943	0.00195426	0.00455948	0.668205	0.0657028	0.00918971	8.70309e-13	0.0297439	0.0695202	0.668764	0.113581	8	0.968604	1
ENSG00000163687	3	ENSG00000163687	58189204	rs12494813	3	58185595	C	T	0.346626	0.00163066	0.00381333	0.668926	-0.359096	0.0120181	3.62329e-196	-0.00454102	0.0106203	0.668958	0.653537	20	0.968604	1
ENSG00000143942	2	ENSG00000143942	53998631	rs6714424	2	53956980	A	C	0.147239	0.00237186	0.00554469	0.668818	0.1115	0.011747	2.27079e-21	0.0212723	0.0497787	0.669134	0.708214	20	0.968604	1
ENSG00000245556	5	ENSG00000245556	77647260	rs16875368	5	77705495	G	A	0.262781	-0.00177047	0.0041425	0.669095	-0.424241	0.0204809	2.5903e-95	0.00417325	0.00976657	0.669161	0.50443	20	0.968604	1
ENSG00000107902	10	ENSG00000107902	126228430	rs11245086	10	126163164	T	C	0.351738	0.00161464	0.00377915	0.669199	-0.3717	0.00848759	0	-0.00434393	0.0101677	0.669214	0.633743	14	0.968604	1
ENSG00000163491	3	ENSG00000163491	27281263	rs1445112	3	27351286	G	A	0.267894	0.00183462	0.00428403	0.668471	-0.0633682	0.0102998	7.6319e-10	-0.0289517	0.0677689	0.669224	0.786723	20	0.968604	1
ENSG00000139344	12	ENSG00000139344	96349720	rs7486703	12	96337997	A	G	0.399796	0.00159059	0.00372353	0.669253	-0.659717	0.00709426	0	-0.00241102	0.00564419	0.669256	0.546081	20	0.968604	1
ENSG00000134765	18	ENSG00000134765	28726009	rs2246737	18	28737160	G	A	0.385481	0.00159004	0.00372294	0.669312	-0.310979	0.00789017	0	-0.00511302	0.0119724	0.66933	0.0824903	20	0.968604	1
ENSG00000204150	10	ENSG00000204150	47719271	rs7918410	10	47606057	A	G	0.114519	-0.00573691	0.0134129	0.668858	-0.246167	0.0317643	9.2037e-15	0.023305	0.05457	0.669331	0.765812	9	0.968604	1
ENSG00000135127	12	ENSG00000135127	120479985	rs2286040	12	120502726	G	A	0.104294	0.00335004	0.00784125	0.66921	0.134567	0.0123329	1.019e-27	0.0248949	0.0583148	0.669448	0.853667	8	0.968604	1
ENSG00000196214	19	ENSG00000196214	52784400	rs3810121	19	52800868	A	C	0.0306748	0.00522833	0.0122436	0.669361	0.418361	0.0308703	7.68916e-42	0.0124972	0.0292802	0.669515	0.558903	9	0.968604	1
ENSG00000141219	17	ENSG00000141219	71236731	rs3751925	17	71231604	A	C	0.445808	0.00156816	0.00367496	0.669588	-0.330216	0.00773179	0	-0.00474887	0.0111295	0.669603	0.361808	20	0.968604	1
ENSG00000204351	6	ENSG00000204351	31932194	rs391165	6	31947086	A	G	0.140082	0.00233435	0.00547163	0.669651	0.726321	0.0176374	0	0.00321394	0.00753376	0.669667	0.0577415	20	0.968604	1
ENSG00000143390	1	ENSG00000143390	151316474	rs11204787	1	151199514	G	A	0.210634	0.00250625	0.005872	0.669516	-0.139669	0.0106193	1.64859e-39	-0.0179442	0.0420644	0.669679	0.869995	20	0.968604	1
ENSG00000261597	15	ENSG00000261597	49946382	rs4775817	15	49960752	T	G	0.237219	-0.00180679	0.00422956	0.669247	0.161911	0.0218786	1.3577e-13	-0.0111592	0.0261662	0.669764	0.0847427	20	0.968604	1
ENSG00000116260	1	ENSG00000116260	180148567	rs3842829	1	180127748	C	T	0.261759	0.00184869	0.00433487	0.669766	0.498837	0.00879828	0	0.00370601	0.00869021	0.669774	0.647912	20	0.968604	1
ENSG00000260065	22	ENSG00000260065	26919475	rs4275	22	26921725	G	A	0.473415	-0.00157925	0.0037035	0.6698	1.09913	0.0122319	0	-0.00143683	0.00336953	0.669804	0.889946	20	0.968604	1
ENSG00000124444	19	ENSG00000124444	44102926	rs1860149	19	44118680	G	A	0.46319	0.00156859	0.00367539	0.669539	0.0769598	0.00831207	2.06741e-20	0.0203819	0.047808	0.669869	0.874133	20	0.968604	1
ENSG00000128294	22	ENSG00000128294	26957069	rs4275	22	26921725	G	A	0.473415	-0.00157925	0.0037035	0.6698	-0.155339	0.00796244	9.20659e-85	0.0101665	0.023847	0.669874	0.876595	20	0.968604	1
ENSG00000123737	4	ENSG00000123737	122730324	rs3828485	4	122722368	A	G	0.343558	-0.00168779	0.00396093	0.670028	0.32162	0.00886999	7.09095e-288	-0.00524778	0.0123164	0.670049	0.331819	20	0.968604	1
ENSG00000256464	11	ENSG00000256464	18512146	rs3740713	11	18451096	C	A	0.125767	-0.00235085	0.0055105	0.669661	0.217171	0.0255802	2.0699e-17	-0.0108249	0.0254061	0.670052	0.782596	10	0.968604	1
ENSG00000132274	11	ENSG00000132274	5734619	rs1498555	11	5712997	G	T	0.339468	0.00161729	0.0037969	0.670144	0.160409	0.00806366	4.69778e-88	0.0100823	0.0236756	0.670215	0.129755	20	0.968604	1
ENSG00000166800	11	ENSG00000166800	18489259	rs3740713	11	18451096	C	A	0.125767	-0.00235085	0.0055105	0.669661	0.0854576	0.0126435	1.3895e-11	-0.027509	0.0646106	0.670278	0.568547	3	0.968604	1
ENSG00000233452	6	ENSG00000233452	147344726	rs9322078	6	147171500	A	G	0.360941	-0.00161155	0.00378306	0.670114	0.250727	0.0193609	2.34339e-38	-0.00642751	0.0150965	0.670281	0.397791	20	0.968604	1
ENSG00000139083	12	ENSG00000139083	11923673	rs11836917	12	11982163	G	A	0.273006	0.00170906	0.00401212	0.670127	0.145659	0.0128952	1.3796e-29	0.0117332	0.0275641	0.670347	0.388373	10	0.968604	1
ENSG00000111845	6	ENSG00000111845	10702471	rs9393638	6	10758890	T	G	0.095092	-0.00491038	0.0115098	0.669652	-0.0884192	0.0140584	3.187e-10	0.0555353	0.130473	0.670365			0.968604	1
ENSG00000130811	19	ENSG00000130811	10228144	rs2305795	19	10226052	G	A	0.395706	0.00157509	0.00370089	0.670401	-0.371303	0.0115098	2.58039e-228	-0.00424206	0.00996818	0.670428	0.252018	15	0.968604	1
ENSG00000083817	19	ENSG00000083817	58086614	rs7256349	19	58718269	A	G	0.287321	0.00173054	0.00405617	0.669638	-0.0536933	0.00899957	2.4284e-09	-0.0322302	0.0757362	0.67043	0.511795	5	0.968604	1
ENSG00000130813	19	ENSG00000130813	10200363	rs2305795	19	10226052	G	A	0.395706	0.00157509	0.00370089	0.670401	-0.201077	0.00851576	2.87459e-123	-0.00783323	0.0184083	0.670452	0.322435	13	0.968604	1
ENSG00000130812	19	ENSG00000130812	10208243	rs2305795	19	10226052	G	A	0.395706	0.00157509	0.00370089	0.670401	-0.189611	0.00944477	1.20129e-89	-0.00830693	0.0195227	0.670471	0.250313	15	0.968604	1
ENSG00000186615	14	ENSG00000186615	56006412	rs10083493	14	56045411	T	C	0.0613497	0.00267996	0.00629827	0.670467	-0.212471	0.0163138	8.93632e-39	-0.0126133	0.0296587	0.670633	0.188769	20	0.968604	1
ENSG00000180771	11	ENSG00000180771	94802222	rs16921301	11	94777263	C	A	0.220859	0.00189602	0.00445656	0.670513	0.150618	0.0104442	3.80673e-47	0.0125882	0.0296013	0.670648	0.499155	13	0.968604	1
ENSG00000151500	11	ENSG00000151500	134120718	rs570113	11	134122250	T	C	0.342536	-0.00164216	0.00386174	0.670662	0.137745	0.00853521	1.37052e-58	-0.0119218	0.0280453	0.67077	0.883369	20	0.968604	1
ENSG00000164669	7	ENSG00000164669	64648101	rs7780100	7	64442904	G	A	0.435583	-0.00157027	0.00369119	0.670538	-0.100411	0.0095379	6.44568e-26	0.0156384	0.0367907	0.670791	0.0651191	20	0.968604	1
ENSG00000110455	11	ENSG00000110455	44096623	rs7951555	11	44091399	G	A	0.163599	0.00220591	0.0051903	0.670832	1.00704	0.0119123	0	0.00219049	0.00515408	0.670836	0.46758	20	0.968604	1
ENSG00000049245	1	ENSG00000049245	7836410	rs10864316	1	7872076	G	A	0.199387	0.00198995	0.00468185	0.670811	0.314029	0.0100493	2.31066e-214	0.00633686	0.0149104	0.67084	0.736869	20	0.968604	1
ENSG00000151348	11	ENSG00000151348	44192039	rs7951555	11	44091399	G	A	0.163599	0.00220591	0.0051903	0.670832	0.58525	0.010774	0	0.00376918	0.00886878	0.670841	0.554336	20	0.968604	1
ENSG00000151502	11	ENSG00000151502	134106112	rs570113	11	134122250	T	C	0.342536	-0.00164216	0.00386174	0.670662	0.149915	0.0127115	4.21147e-32	-0.010954	0.0257764	0.670864	0.790189	20	0.968604	1
ENSG00000155158	9	ENSG00000155158	15239100	rs11792305	9	15299590	T	C	0.45092	0.00158677	0.00373393	0.670865	-0.675863	0.00773035	0	-0.00234778	0.00552475	0.670869	0.246702	20	0.968604	1
ENSG00000269680	19	ENSG00000269680	6749891	rs339408	19	6742864	G	A	0.407975	-0.00201916	0.00474067	0.670164	-0.127999	0.0206298	5.4836e-10	0.0157747	0.0371238	0.670893	0.812696	4	0.968604	1
ENSG00000188186	7	ENSG00000188186	99750048	rs12878	7	99747130	G	A	0.366053	0.00159467	0.00375249	0.670863	0.247856	0.00887311	1.0489e-171	0.00643387	0.0151415	0.670899	0.0218929	20	0.968604	1
ENSG00000260231	7	ENSG00000260231	139878250	rs7780117	7	139874087	C	T	0.289366	-0.00172693	0.00406024	0.670598	-0.201359	0.0210274	1.0088e-21	0.0085764	0.0201841	0.670904	0.630155	12	0.968604	1
ENSG00000128272	22	ENSG00000128272	39917195	rs1048310	22	39913282	G	T	0.312883	-0.0016957	0.00398928	0.67079	0.134614	0.00887618	5.95695e-52	-0.0125967	0.0296465	0.670911	0.179526	18	0.968604	1
ENSG00000215902	1	ENSG00000215902	28527082	rs510379	1	28535233	C	T	0.361963	-0.00163123	0.00383073	0.670233	-0.136241	0.0225139	1.4359e-09	0.0119732	0.0281869	0.670999	0.252685	20	0.968604	1
ENSG00000126790	14	ENSG00000126790	59939114	rs8660	14	59939727	C	T	0.469325	0.00156508	0.00368425	0.670981	-0.263115	0.008757	2.44788e-198	-0.00594827	0.0140039	0.671012	0.365741	20	0.968604	1
ENSG00000135404	12	ENSG00000135404	56121299	rs3782239	12	56080148	T	C	0.503067	0.00155976	0.00367027	0.670857	0.0819466	0.00797611	9.22964e-25	0.0190339	0.0448269	0.671122	0.676969	9	0.968604	1
ENSG00000248333	1	ENSG00000248333	1580538	rs4074196	1	1611995	G	A	0.44274	-0.0020379	0.00479863	0.671067	-0.333406	0.0229799	1.06879e-47	0.00611237	0.0143989	0.671199	0.62996	16	0.968604	1
ENSG00000247317	8	ENSG00000247317	144081504	rs4270939	8	144093928	C	T	0.421268	0.00157118	0.00370092	0.671173	0.195732	0.0107154	1.53229e-74	0.00802723	0.0189133	0.671257	0.701218	20	0.968604	1
ENSG00000167962	16	ENSG00000167962	2053739	rs2283476	16	2039308	T	C	0.138037	-0.00234304	0.00552106	0.671286	-0.31323	0.0145775	2.05105e-102	0.00748027	0.0176296	0.671347	0.847244	13	0.968604	1
ENSG00000100320	22	ENSG00000100320	36279628	rs5755974	22	36278740	G	T	0.116564	0.00233014	0.00548265	0.670834	-0.0889664	0.0121237	2.1649e-13	-0.0261913	0.0617294	0.671353	0.16534	13	0.968604	1
ENSG00000262636	16	ENSG00000262636	11474845	rs11864333	16	11475576	G	A	0.493865	0.00156676	0.0036923	0.671323	-0.294808	0.0186873	4.56577e-56	-0.00531453	0.012529	0.671435	0.188701	20	0.968604	1
ENSG00000143740	1	ENSG00000143740	227942583	rs12566948	1	227974279	T	G	0.107362	0.00251158	0.00592342	0.67156	0.230739	0.0141433	7.79692e-60	0.0108849	0.0256802	0.671664	0.518547	20	0.968604	1
ENSG00000124789	6	ENSG00000124789	17660962	rs4142551	6	17603200	A	C	0.229039	-0.00174807	0.0041192	0.671295	0.0764798	0.00966142	2.4527e-15	-0.0228567	0.0539373	0.671738	0.469922	13	0.968604	1
ENSG00000263002	19	ENSG00000263002	44654433	rs4802210	19	44645748	G	A	0.339468	-0.00160808	0.00379615	0.671851	0.332061	0.00802292	0	-0.00484272	0.0114327	0.671867	0.62555	20	0.968604	1
ENSG00000157349	16	ENSG00000157349	70346376	rs12149660	16	70309237	A	G	0.110429	-0.00248809	0.00586845	0.671582	0.120612	0.0130087	1.83369e-20	-0.0206289	0.0487065	0.671904	0.187621	16	0.968604	1
ENSG00000140416	15	ENSG00000140416	63349472	rs11071720	15	63341996	T	C	0.337423	0.00169659	0.00400717	0.672012	-0.342416	0.00832601	0	-0.00495476	0.0117033	0.672028	0.466094	20	0.968604	1
ENSG00000232125	2	ENSG00000232125	207549732	rs12993580	2	207563641	A	G	0.284254	0.00177441	0.00418236	0.671376	-0.0594347	0.00920299	1.0596e-10	-0.0298548	0.0705207	0.672042	0.209183	15	0.968604	1
ENSG00000132259	11	ENSG00000132259	6260827	rs869900	11	6217122	A	C	0.470348	0.00156175	0.00368479	0.671685	-0.0715467	0.00874847	2.8812e-16	-0.0218284	0.051571	0.672099	0.305745	20	0.968604	1
ENSG00000136271	7	ENSG00000136271	44609833	rs217377	7	44609852	C	T	0.408998	0.00157921	0.00373069	0.672076	0.27966	0.00810506	6.89135e-261	0.00564687	0.0133411	0.672099	0.0872673	18	0.968604	1
ENSG00000205426	12	ENSG00000205426	52682507	rs10876272	12	52678900	G	A	0.333333	0.00169415	0.00400099	0.67198	0.126502	0.00843539	7.72776e-51	0.0133923	0.0316405	0.672103	0.982021	20	0.968604	1
ENSG00000170889	19	ENSG00000170889	54728736	rs17305311	19	54705641	C	T	0.421268	0.00158501	0.00374586	0.672196	-0.754277	0.0158701	0	-0.00210136	0.00496636	0.672208	0.539854	10	0.968604	1
ENSG00000187147	1	ENSG00000187147	44994131	rs6667593	1	45131401	C	T	0.140082	0.00214714	0.0050712	0.672004	-0.122458	0.0113546	4.06131e-27	-0.0175338	0.0414438	0.672242	0.531183	10	0.968604	1
ENSG00000235374	21	ENSG00000235374	46492864	rs2838769	21	46492270	A	G	0.170757	-0.00201988	0.0047737	0.672203	0.450459	0.0234453	2.87018e-82	-0.00448406	0.0106	0.672277	0.598563	20	0.968604	1
ENSG00000256312	12	ENSG00000256312	132675150	rs11246969	12	132664671	A	G	0.0920245	-0.00281045	0.00662862	0.671575	0.236722	0.0384501	7.43229e-10	-0.0118724	0.0280681	0.672306	0.283133	6	0.968604	1
ENSG00000184967	12	ENSG00000184967	132633003	rs11246970	12	132665238	A	G	0.0920245	-0.00280022	0.00661686	0.672153	0.18928	0.0153707	7.57776e-35	-0.0147941	0.0349786	0.672335	0.359084	9	0.968604	1
ENSG00000197580	11	ENSG00000197580	112070806	rs4935984	11	112072930	A	G	0.331288	0.0016498	0.0039016	0.672403	0.134692	0.0083936	5.99954e-58	0.0122487	0.0289768	0.67251	0.462571	20	0.968604	1
ENSG00000112164	6	ENSG00000112164	39036046	rs9283907	6	39026703	A	G	0.170757	-0.00221423	0.00523249	0.672171	0.101336	0.0115312	1.5225e-18	-0.0218504	0.0516948	0.672528	0.420791	10	0.968604	1
ENSG00000224513	11	ENSG00000224513	3250679	rs11026091	11	3259809	A	G	0.47546	0.00156458	0.00370304	0.672651	-0.607716	0.01789	6.28645e-253	-0.00257453	0.00609385	0.672675	0.0980374	20	0.968604	1
ENSG00000184350	11	ENSG00000184350	3251249	rs11026091	11	3259809	A	G	0.47546	0.00156458	0.00370304	0.672651	-0.17053	0.00878422	5.96923e-84	-0.00917482	0.0217201	0.672724	0.256933	18	0.968604	1
ENSG00000143190	1	ENSG00000143190	167293324	rs2949666	1	167392702	G	A	0.47546	0.00196039	0.00462992	0.671991	-0.0489376	0.00804711	1.1914e-09	-0.0400589	0.0948375	0.672737	0.385161	6	0.968604	1
ENSG00000153721	6	ENSG00000153721	154779113	rs9918406	6	154844905	T	C	0.149284	0.00218387	0.00517045	0.672751	-0.260619	0.0109065	3.38678e-126	-0.00837956	0.0198422	0.672799	0.26701	18	0.968604	1
ENSG00000166033	10	ENSG00000166033	124247732	rs3019484	10	124318905	A	C	0.316973	-0.00216245	0.0051203	0.672786	-0.243973	0.00892579	1.69662e-164	0.00886347	0.0209897	0.672822	0.47717	9	0.968604	1
ENSG00000143185	1	ENSG00000143185	168511619	rs11580138	1	168527900	T	C	0.180982	0.00211778	0.00501569	0.672856	-1.104	0.0201296	0	-0.00191828	0.00454333	0.672866	0.889416	12	0.968604	1
ENSG00000143184	1	ENSG00000143184	168548513	rs11580138	1	168527900	T	C	0.180982	0.00211778	0.00501569	0.672856	0.536131	0.0106152	0	0.00395011	0.00935567	0.672867	0.889257	11	0.968604	1
ENSG00000102763	13	ENSG00000102763	42338108	rs12866745	13	42159423	T	C	0.170757	0.00214569	0.00508046	0.672776	-0.18879	0.0119857	6.73899e-56	-0.0113655	0.0269203	0.672887	0.377701	20	0.968604	1
ENSG00000110318	11	ENSG00000110318	101828767	rs4754035	11	101882379	T	C	0.381391	-0.00162857	0.00385234	0.672479	-0.0731806	0.0091184	1.0103e-15	0.0222541	0.0527145	0.672906	0.600152	10	0.968604	1
ENSG00000166889	11	ENSG00000166889	59420321	rs11230036	11	59427645	T	C	0.0449898	-0.00377734	0.00894714	0.672891	-0.239813	0.0201311	1.01751e-32	0.0157512	0.0373322	0.673084	0.792895	11	0.968604	1
ENSG00000169715	16	ENSG00000169715	56660205	rs2291957	16	56693261	T	G	0.260736	-0.00175741	0.00416423	0.673006	-0.173046	0.00978127	4.86734e-70	0.0101557	0.0240711	0.673093	0.642496	20	0.968604	1
ENSG00000136156	13	ENSG00000136156	48822178	rs9316367	13	48810789	T	C	0.244376	-0.00180975	0.00428896	0.673057	0.233843	0.00912596	8.24236e-145	-0.00773915	0.0183436	0.673099	0.220969	20	0.968604	1
ENSG00000196466	19	ENSG00000196466	12506457	rs9676510	19	12549085	T	C	0.278119	0.00173914	0.00411188	0.672328	-0.0602629	0.0103081	5.02931e-09	-0.0288592	0.0684106	0.673133	0.392557	5	0.968604	1
ENSG00000167323	11	ENSG00000167323	3995098	rs4414209	11	3885511	G	T	0.343558	-0.00169993	0.00402978	0.673141	0.154667	0.00842983	3.45018e-75	-0.0109909	0.0260614	0.673222	0.164119	20	0.968604	1
ENSG00000151292	5	ENSG00000151292	122900266	rs13165542	5	122769296	C	T	0.159509	-0.00206627	0.00489819	0.67314	0.138513	0.0105213	1.39541e-39	-0.0149175	0.0353808	0.673298	0.452379	16	0.968604	1
ENSG00000182885	16	ENSG00000182885	57713037	rs8051301	16	57721952	C	T	0.231084	0.00233879	0.0055484	0.673371	0.338432	0.00983628	2.01571e-259	0.00691067	0.0163956	0.673394	0.573112	20	0.968604	1
ENSG00000255139	11	ENSG00000255139	59395618	rs11230036	11	59427645	T	C	0.0449898	-0.00377734	0.00894714	0.672891	0.321313	0.0439024	2.50201e-13	-0.0117559	0.0278918	0.673402	0.908659	8	0.968604	1
ENSG00000159625	16	ENSG00000159625	57747211	rs8051301	16	57721952	C	T	0.231084	0.00233879	0.0055484	0.673371	0.208483	0.0101072	1.5645e-94	0.0112182	0.0266188	0.673435	0.636854	20	0.968604	1
ENSG00000142065	19	ENSG00000142065	36848631	rs12462725	19	36858085	C	T	0.189162	0.0019301	0.00458221	0.673597	0.307443	0.0106853	4.75211e-182	0.00627792	0.0149059	0.67363	0.717352	20	0.968604	1
ENSG00000260467	16	ENSG00000260467	57725339	rs8051301	16	57721952	C	T	0.231084	0.00233879	0.0055484	0.673371	0.232749	0.0232688	1.4845e-23	0.0100486	0.0238597	0.673644	0.718337	14	0.968604	1
ENSG00000133895	11	ENSG00000133895	64574874	rs669976	11	64573589	C	T	0.0828221	0.00329355	0.00781791	0.673549	0.214488	0.012947	1.21501e-61	0.0153554	0.036461	0.673648	0.161289	20	0.968604	1
ENSG00000115268	19	ENSG00000115268	1439712	rs3786982	19	1415875	T	C	0.0470348	-0.00380011	0.00900328	0.672966	0.158508	0.0257577	7.5648e-10	-0.0239743	0.0569337	0.673689	0.498014	4	0.968604	1
ENSG00000137364	6	ENSG00000137364	18141923	rs3898137	6	18147780	A	G	0.398773	-0.00159226	0.00378138	0.673698	0.348983	0.0079284	0	-0.00456257	0.0108359	0.673712	0.805437	20	0.968604	1
ENSG00000124104	20	ENSG00000124104	44467181	rs6065890	20	44410236	A	G	0.0214724	-0.00481682	0.0114416	0.673762	-0.449528	0.0277203	3.8492e-59	0.0107153	0.0254611	0.673866	0.882498	5	0.968686	1
ENSG00000267152	19	ENSG00000267152	38220515	rs7254170	19	38123793	T	C	0.211656	0.00192555	0.0045683	0.673389	0.159365	0.0237348	1.88839e-11	0.0120826	0.028722	0.673994	0.456565	17	0.968686	1
ENSG00000225507	7	ENSG00000225507	47996652	rs2708903	7	48006300	C	T	0.480573	-0.00155088	0.00368629	0.673964	0.371453	0.0193352	2.98287e-82	-0.00417516	0.00992636	0.674037	0.511652	20	0.968686	1
ENSG00000151376	11	ENSG00000151376	86267914	rs670736	11	86383679	G	A	0.125767	0.00238689	0.00567464	0.67403	0.630836	0.0110518	0	0.00378369	0.00899567	0.674038	0.964027	20	0.968686	1
ENSG00000213279	22	ENSG00000213279	49967493	rs4824084	22	50099892	A	G	0.247444	-0.00181487	0.00430719	0.673494	-0.147628	0.0218004	1.2719e-11	0.0122935	0.0292324	0.674087	0.393439	11	0.968686	1
ENSG00000122484	1	ENSG00000122484	92809126	rs12758175	1	92670857	A	G	0.350716	0.00160097	0.00380916	0.67427	0.201752	0.0082249	7.17633e-133	0.00793533	0.0188832	0.674315	0.712311	20	0.968747	1
ENSG00000140030	14	ENSG00000140030	88474943	rs10139328	14	88471562	T	C	0.324131	-0.00164638	0.00391829	0.674356	-0.272889	0.00841648	1.29306e-230	0.00603312	0.0143597	0.674382	0.241493	20	0.968747	1
ENSG00000197050	19	ENSG00000197050	37559987	rs6510591	19	37624088	A	G	0.503067	0.00154155	0.00366983	0.674441	0.153832	0.00790488	2.37919e-84	0.010021	0.0238616	0.674513	0.653046	20	0.968747	1
ENSG00000114331	3	ENSG00000114331	195079636	rs13082563	3	195057001	A	G	0.157464	-0.00208149	0.00494542	0.673833	-0.0685375	0.0121323	1.612e-08	0.0303702	0.0723564	0.674683	0.624429	5	0.968747	1
ENSG00000053501	19	ENSG00000053501	17328396	rs7249803	19	17298551	A	G	0.390593	-0.00157483	0.00374732	0.674299	-0.0994122	0.0120109	1.2653e-16	0.0158414	0.0377433	0.674694	0.77205	14	0.968747	1
ENSG00000110911	12	ENSG00000110911	51397766	rs319930	12	51356507	G	A	0.0715746	0.00319648	0.00761461	0.674645	0.336895	0.0169724	1.1108e-87	0.00948806	0.0226074	0.674713	0.354322	20	0.968747	1
ENSG00000263883	17	ENSG00000263883	61714217	rs9912904	17	61763534	C	A	0.267894	-0.0017311	0.00411837	0.67424	0.0933608	0.012364	4.31929e-14	-0.018542	0.0441807	0.674715	0.74665	20	0.968747	1
ENSG00000030110	6	ENSG00000030110	33544174	rs210134	6	33540209	A	G	0.288344	0.00169141	0.00403037	0.67473	0.622786	0.0120643	0	0.00271587	0.00647173	0.67474	0.687782	20	0.968747	1
ENSG00000120963	8	ENSG00000120963	102204263	rs7845497	8	102165618	A	C	0.210634	-0.00191649	0.0045538	0.67386	-0.0550994	0.0099558	3.123e-08	0.0347825	0.0828857	0.674745	0.760556	5	0.968747	1
ENSG00000112425	6	ENSG00000112425	145939939	rs1292335	6	145967877	A	C	0.49182	-0.00153976	0.00367002	0.674814	-0.245346	0.00793458	6.21783e-210	0.00627587	0.0149599	0.674842	0.365677	20	0.968747	1
ENSG00000158683	7	ENSG00000158683	47901169	rs2686838	7	48006649	C	T	0.481595	-0.00154559	0.00368629	0.675011	0.185822	0.00789119	1.31604e-122	-0.0083176	0.0198409	0.67506	0.339464	20	0.968747	1
ENSG00000168116	6	ENSG00000168116	56915685	rs1157713	6	56910884	G	A	0.245399	-0.00186333	0.00444443	0.675034	-0.200802	0.00940693	4.22973e-101	0.00927942	0.0221377	0.675093	0.78645	20	0.968747	1
ENSG00000103064	16	ENSG00000103064	68317077	rs10852440	16	68317061	T	C	0.458078	-0.00156362	0.00373046	0.675107	-0.456201	0.00830434	0	0.00342748	0.00817747	0.675116	0.453479	20	0.968747	1
ENSG00000225225	22	ENSG00000225225	18585819	rs468789	22	18586169	C	T	0.0756646	0.00292492	0.00696291	0.674433	-0.271054	0.0442827	9.29903e-10	-0.0107909	0.0257487	0.675153	0.928273	5	0.968747	1
ENSG00000187950	12	ENSG00000187950	29608013	rs12811723	12	29525390	A	C	0.162577	-0.002188	0.0052145	0.674778	0.104508	0.0127123	2.01811e-16	-0.0209362	0.0499605	0.675176	0.78733	17	0.968747	1
ENSG00000157368	16	ENSG00000157368	70654191	rs11641905	16	70639943	C	T	0.0838446	-0.00384686	0.00916754	0.674765	0.123772	0.0158508	5.78271e-15	-0.0310801	0.0741746	0.675207	0.584958	4	0.968747	1
ENSG00000241057	7	ENSG00000241057	44007056	rs7807759	7	44000584	A	G	0.456033	0.00154373	0.00368367	0.675162	-0.355985	0.0193826	2.44973e-75	-0.00433649	0.0103505	0.675242	0.363543	20	0.968747	1
ENSG00000249667	4	ENSG00000249667	38515532	rs7685933	4	38506269	T	C	0.297546	-0.0021589	0.00515217	0.675196	0.368704	0.0203306	1.67481e-73	-0.00585537	0.0139774	0.675278	0.61301	20	0.968747	1
ENSG00000035687	1	ENSG00000035687	244593616	rs12031783	1	244498748	A	G	0.147239	0.00243333	0.00580999	0.67535	-0.627337	0.0107279	0	-0.00387882	0.00926159	0.675357	0.189032	19	0.968759	1
ENSG00000117143	1	ENSG00000117143	162550474	rs6700298	1	162511529	C	A	0.488753	-0.00153757	0.00367125	0.675353	0.164975	0.00789262	5.09185e-97	-0.00932004	0.0222579	0.675414	0.616806	20	0.968759	1
ENSG00000256590	14	ENSG00000256590	22938361	rs17198805	14	22938211	A	G	0.154397	0.00202812	0.00484415	0.675455	-0.144619	0.0128993	3.58478e-29	-0.0140239	0.0335193	0.675668	0.736527	17	0.968945	1
ENSG00000167377	16	ENSG00000167377	71489249	rs2288487	16	71509588	A	G	0.291411	0.00169442	0.00404944	0.675631	-0.218798	0.0085074	7.24074e-146	-0.00774421	0.0185101	0.675671	0.728566	20	0.968945	1
ENSG00000211962	14	ENSG00000211962	106967418	rs8021840	14	106958948	T	C	0.225971	0.00254236	0.0060693	0.675297	-0.217441	0.0335029	8.57229e-11	-0.0116922	0.0279705	0.675933	0.86925	7	0.969083	1
ENSG00000065526	1	ENSG00000065526	16220657	rs10803404	1	16191759	A	G	0.095092	0.00251893	0.00602414	0.675845	0.188421	0.0129057	2.8167e-48	0.0133686	0.0319848	0.675971	0.666222	17	0.969083	1
ENSG00000112303	6	ENSG00000112303	133074803	rs1883613	6	133077063	C	T	0.343558	0.00163206	0.00390686	0.676135	-0.734826	0.00798472	0	-0.00222102	0.00531677	0.676138	0.1502	20	0.969083	1
ENSG00000106771	9	ENSG00000106771	111829828	rs2275496	9	111641627	T	C	0.447853	0.00154445	0.00369716	0.676138	0.411593	0.00854695	0	0.00375236	0.0089829	0.676149	0.791042	20	0.969083	1
ENSG00000161036	7	ENSG00000161036	102109495	rs11764413	7	102102164	T	C	0.260736	-0.00171032	0.00409486	0.676184	0.463525	0.00821137	0	-0.00368982	0.0088344	0.676192	0.515198	20	0.969083	1
ENSG00000005075	7	ENSG00000005075	102116459	rs11764413	7	102102164	T	C	0.260736	-0.00171032	0.00409486	0.676184	-0.411509	0.00829839	0	0.00415623	0.00995119	0.676195	0.609844	20	0.969083	1
ENSG00000142185	21	ENSG00000142185	45816505	rs11908957	21	45777144	G	A	0.184049	-0.00189516	0.00453768	0.676203	0.204864	0.00980378	5.77398e-97	-0.00925086	0.0221542	0.676264	0.738475	11	0.969083	1
ENSG00000180573	6	ENSG00000180573	26131858	rs198820	6	26124243	A	G	0.377301	0.00158458	0.00379094	0.675954	0.0724254	0.00817701	8.20493e-19	0.0218787	0.0524008	0.676294	0.18168	20	0.969083	1
ENSG00000167470	19	ENSG00000167470	1253847	rs2285811	19	1251781	G	A	0.460123	0.00203014	0.00486051	0.67618	-0.119978	0.0124435	5.32458e-22	-0.016921	0.0405498	0.676466			0.969083	1
ENSG00000146094	5	ENSG00000146094	176933591	rs335454	5	176973151	G	A	0.0501022	-0.00431667	0.010342	0.676392	0.270298	0.0173968	1.9429e-54	-0.0159701	0.0382754	0.676502	0.463259	5	0.969083	1
ENSG00000126787	14	ENSG00000126787	55636613	rs11622636	14	55647840	T	C	0.327198	0.00163943	0.00392378	0.676079	0.0727499	0.00937306	8.38648e-15	0.0225351	0.0540132	0.676521	0.308098	19	0.969083	1
ENSG00000196407	1	ENSG00000196407	151822196	rs7544269	1	151816563	A	G	0.302658	-0.00164959	0.00395124	0.676322	0.0942883	0.00941547	1.32031e-23	-0.0174952	0.0419423	0.676586	0.506694	11	0.969083	1
ENSG00000248516	4	ENSG00000248516	4329799	rs2980206	4	4335824	T	C	0.300613	-0.00169565	0.00406296	0.676427	-0.185593	0.0148579	8.33865e-36	0.00913642	0.021904	0.676597	0.371335	20	0.969083	1
ENSG00000163877	1	ENSG00000163877	38011022	rs6671265	1	38048673	A	G	0.0562372	0.0028316	0.00679232	0.676764	-0.463717	0.0148614	9.76237e-214	-0.00610631	0.0146489	0.676792	0.269156	12	0.969259	1
ENSG00000197846	6	ENSG00000197846	26200345	rs806977	6	26189615	G	A	0.52863	-0.0019058	0.00457271	0.676842	-0.208684	0.0079931	2.95781e-150	0.00913249	0.021915	0.67688	0.0928693	20	0.969259	1
ENSG00000128040	4	ENSG00000128040	57681967	rs6818605	4	57624037	A	G	0.250511	0.00175906	0.00422131	0.676891	0.226418	0.00986504	1.42015e-116	0.00776906	0.0186469	0.676942	0.789009	6	0.969259	1
ENSG00000197566	17	ENSG00000197566	16540610	rs8068349	17	16568122	T	C	0.0879346	0.00244727	0.00587384	0.676942	0.271439	0.012867	8.69237e-99	0.00901592	0.0216439	0.677002	0.867691	11	0.969259	1
ENSG00000120798	12	ENSG00000120798	95441574	rs35583	12	95422108	G	A	0.147239	0.0019988	0.00479783	0.676967	0.204007	0.0106213	3.2094e-82	0.00979771	0.0235235	0.677039	0.606375	20	0.969259	1
ENSG00000115446	2	ENSG00000115446	99230010	rs17033813	2	99196483	A	G	0.271984	-0.00175531	0.00421498	0.677083	-0.254206	0.00918982	2.01835e-168	0.00690508	0.0165828	0.677118	0.666689	20	0.96926	1
ENSG00000161395	17	ENSG00000161395	37840212	rs903502	17	37829604	C	T	0.320041	0.0020579	0.00494271	0.677153	0.352373	0.00819241	0	0.00584012	0.0140276	0.677167	0.26261	20	0.96926	1
ENSG00000105427	19	ENSG00000105427	42892805	rs9636121	19	42779057	G	A	0.0603272	-0.00350304	0.00841863	0.677333	-0.187519	0.0190298	6.58693e-23	0.0186809	0.0449347	0.677604	0.00845354	17	0.96953	1
ENSG00000244361	5	ENSG00000244361	10489093	rs17759853	5	10489579	A	G	0.319018	-0.00210006	0.00504936	0.677479	-0.29065	0.022517	4.05703e-38	0.00722539	0.0173817	0.677637			0.96953	1
ENSG00000156510	10	ENSG00000156510	71003687	rs5030938	10	70975916	C	T	0.341513	0.00163736	0.00394014	0.677732	0.424741	0.00812455	0	0.00385496	0.00927686	0.677742	0.283184	20	0.96953	1
ENSG00000156502	10	ENSG00000156502	70954421	rs5030938	10	70975916	C	T	0.341513	0.00163736	0.00394014	0.677732	0.342297	0.00827446	0	0.00478345	0.0115115	0.677748	0.0309847	20	0.96953	1
ENSG00000107443	10	ENSG00000107443	97811889	rs10786261	10	97781028	A	C	0.332311	0.00159831	0.00384134	0.67735	0.0698914	0.00909405	1.52519e-14	0.0228685	0.0550421	0.677795	0.562577	20	0.96953	1
ENSG00000178430	16	ENSG00000178430	3726235	rs9790	16	3586230	T	C	0.199387	0.00193509	0.00464474	0.676957	0.141799	0.025373	2.2891e-08	0.0136466	0.0328466	0.677801	0.634414	20	0.96953	1
ENSG00000245812	5	ENSG00000245812	158535988	rs7447732	5	158529135	C	T	0.299591	0.00166432	0.00399935	0.677301	-0.137177	0.0206729	3.2319e-11	-0.0121327	0.0292119	0.677898	0.383316	11	0.96953	1
ENSG00000257878	12	ENSG00000257878	96397783	rs7134975	12	96390420	A	C	0.225971	-0.00173463	0.00417674	0.677916	-0.718212	0.0204546	4.32973e-270	0.00241521	0.00581588	0.677938	0.819528	20	0.96953	1
ENSG00000257715	12	ENSG00000257715	96420425	rs7134975	12	96390420	A	C	0.225971	-0.00173463	0.00417674	0.677916	-0.692912	0.0206126	9.79363e-248	0.0025034	0.00602827	0.67794	0.905248	20	0.96953	1
ENSG00000170540	16	ENSG00000170540	18807995	rs2291662	16	18823192	G	A	0.393661	-0.00195417	0.00470616	0.67797	-0.272004	0.00842174	7.50987e-229	0.00718434	0.0173033	0.677995	0.916282	13	0.96953	1
ENSG00000008324	3	ENSG00000008324	42629969	rs2302352	3	42684133	G	A	0.137014	-0.00229613	0.00552328	0.677616	0.0853854	0.0114975	1.1159e-13	-0.0268914	0.0647878	0.678091	0.429263	13	0.969577	1
ENSG00000105205	19	ENSG00000105205	40225279	rs978671	19	40248909	A	G	0.305726	-0.00215803	0.00519225	0.677684	0.0569972	0.00893681	1.7965e-10	-0.0378621	0.0912898	0.678328	0.364028	7	0.969644	1
ENSG00000168517	17	ENSG00000168517	43242737	rs7208548	17	43247930	C	A	0.525562	0.00153694	0.00370527	0.678288	0.161103	0.00848954	2.66278e-80	0.00954016	0.0230049	0.678361	0.456134	20	0.969644	1
ENSG00000261245	16	ENSG00000261245	31372807	rs11150614	16	31366016	A	G	0.316973	-0.00164588	0.00397042	0.678482	-0.588365	0.0195463	4.68717e-199	0.00279738	0.00674887	0.678511	0.896891	20	0.969644	1
ENSG00000064995	6	ENSG00000064995	34850710	rs2140418	6	34975415	T	C	0.202454	0.00191007	0.00460566	0.678345	0.0797864	0.00990618	8.00001e-16	0.0239398	0.0578014	0.678747	0.230934	20	0.969644	1
ENSG00000163281	4	ENSG00000163281	44716248	rs12499960	4	44687401	A	G	0.243354	0.00182836	0.00441461	0.678756	0.164408	0.0094799	2.23581e-67	0.0111209	0.0268592	0.678843	0.106059	20	0.969644	1
ENSG00000136738	10	ENSG00000136738	17722018	rs2570287	10	17726070	G	A	0.42638	-0.00153474	0.00370656	0.678831	0.196198	0.0078887	1.54041e-136	-0.00782237	0.0188945	0.678873	0.534828	20	0.969644	1
ENSG00000163328	2	ENSG00000163328	175324394	rs7563578	2	175360010	C	T	0.323108	0.00157691	0.00381148	0.679075	-0.175967	0.00831871	2.57842e-99	-0.00896136	0.0216643	0.679133	0.0231762	20	0.969644	1
ENSG00000118217	1	ENSG00000118217	161834972	rs1136046	1	161928771	A	G	0.102249	0.00247067	0.00597417	0.679197	0.564033	0.0118447	0	0.00438036	0.0105923	0.679209	0.981301	20	0.969644	1
ENSG00000168411	16	ENSG00000168411	74678035	rs9931225	16	74699293	C	T	0.486708	0.00151576	0.00366602	0.679268	0.427148	0.00757497	0	0.00354857	0.00858278	0.679276	0.429145	20	0.969644	1
ENSG00000240399	12	ENSG00000240399	48448985	rs11168371	12	48437686	A	G	0.222904	0.00183456	0.00443683	0.679252	-0.701041	0.0221541	9.22894e-220	-0.0026169	0.00632946	0.679278	0.633888	20	0.969644	1
ENSG00000155307	21	ENSG00000155307	15906636	rs2822776	21	15948846	T	C	0.5	-0.00191065	0.00462258	0.679365	0.105704	0.00802786	1.35529e-39	-0.0180754	0.0437527	0.679514	0.0870396	20	0.969644	1
ENSG00000253549	8	ENSG00000253549	86365612	rs9969643	8	86365987	C	T	0.369121	0.001549	0.00374995	0.679554	-0.602713	0.0178499	6.31138e-250	-0.00257005	0.00622225	0.679576	0.222217	20	0.969644	1
ENSG00000266256	18	ENSG00000266256	74332533	rs8084598	18	74277674	A	C	0.48364	-0.0015237	0.00368899	0.679577	-0.488546	0.0194958	1.39291e-138	0.00311885	0.00755197	0.679618	0.245209	7	0.969644	1
ENSG00000263812	18	ENSG00000263812	74281768	rs8084598	18	74277674	A	C	0.48364	-0.0015237	0.00368899	0.679577	-0.227948	0.0106146	2.66725e-102	0.00668443	0.0161865	0.679633	0.258323	7	0.969644	1
ENSG00000090013	19	ENSG00000090013	40962721	rs4803336	19	40925982	T	C	0.161554	-0.00197995	0.00479483	0.679655	-0.577573	0.0101177	0	0.00342805	0.0083019	0.679663	0.116844	20	0.969644	1
ENSG00000174891	3	ENSG00000174891	158043581	rs11708784	3	158255687	C	T	0.234151	-0.00172445	0.00417565	0.679622	-0.323581	0.0131345	5.19913e-134	0.00532928	0.0129063	0.679665	0.621616	20	0.969644	1
ENSG00000266312	18	ENSG00000266312	74342965	rs8084598	18	74277674	A	C	0.48364	-0.0015237	0.00368899	0.679577	-0.250704	0.0146799	2.16408e-65	0.00607769	0.0147188	0.679665	0.281918	7	0.969644	1
ENSG00000160813	7	ENSG00000160813	100033546	rs11766752	7	100073292	G	A	0.200409	-0.001954	0.00472682	0.679324	-0.0933557	0.0112298	9.3155e-17	0.0209307	0.050695	0.679697	0.115711	11	0.969644	1
ENSG00000245275	5	ENSG00000245275	153767203	rs6870010	5	153765431	C	T	0.295501	-0.0017139	0.00414642	0.679355	0.183349	0.0211324	4.09212e-18	-0.00934775	0.0226406	0.679698	0.728199	14	0.969644	1
ENSG00000133111	13	ENSG00000133111	37398301	rs516144	13	37438997	C	A	0.159509	0.00206603	0.00499442	0.679118	-0.0712425	0.0107976	4.16739e-11	-0.0289999	0.0702421	0.679712	0.0637957	5	0.969644	1
ENSG00000139323	12	ENSG00000139323	89866648	rs11105302	12	89891366	A	G	0.224949	-0.00180362	0.00436955	0.679775	-0.300431	0.0092997	5.87415e-229	0.00600345	0.0145455	0.6798	0.933865	20	0.969644	1
ENSG00000101473	20	ENSG00000101473	44478202	rs11086984	20	44511627	T	C	0.108384	-0.00254334	0.00615453	0.679426	0.106486	0.0134377	2.2925e-15	-0.0238843	0.0578752	0.679837	0.638272	7	0.969644	1
ENSG00000099810	9	ENSG00000099810	21867640	rs2027484	9	21866500	T	C	0.269939	-0.00172961	0.00419268	0.679951	-0.202461	0.00861388	3.71215e-122	0.00854294	0.0207118	0.679998	0.280205	20	0.969644	1
ENSG00000133816	11	ENSG00000133816	12200438	rs3794075	11	12282908	G	A	0.249489	0.0017819	0.00431893	0.679916	0.182389	0.0141483	5.04527e-38	0.00976976	0.0236919	0.680071	0.360427	15	0.969644	1
ENSG00000138678	4	ENSG00000138678	84492047	rs10009351	4	84479918	A	G	0.235174	0.00183866	0.00446043	0.680181	-0.280436	0.00948946	6.11655e-192	-0.00655643	0.0159069	0.680211	0.674776	20	0.969644	1
ENSG00000112414	6	ENSG00000112414	142695197	rs11155242	6	142691549	C	A	0.226994	0.00192216	0.00466306	0.680185	-0.24922	0.0100404	5.21503e-136	-0.00771272	0.0187132	0.680226	0.533541	20	0.969644	1
ENSG00000260655	22	ENSG00000260655	42318565	rs9623468	22	42281294	G	A	0.0306748	0.00370907	0.00899593	0.680115	-0.637427	0.0472574	1.83029e-41	-0.00581882	0.0141195	0.680257	0.547652	6	0.969644	1
ENSG00000163517	3	ENSG00000163517	13534570	rs2655215	3	13517761	C	T	0.42229	0.00152303	0.00369251	0.68	-0.0795477	0.00798159	2.13841e-23	-0.0191461	0.0464586	0.680258	0.701314	20	0.969644	1
ENSG00000196167	11	ENSG00000196167	111169942	rs7944798	11	111197776	T	C	0.313906	0.00166084	0.00403362	0.680524	0.365341	0.00923971	0	0.004546	0.0110413	0.68054	0.803714	20	0.969644	1
ENSG00000143363	1	ENSG00000143363	150994542	rs4970991	1	151004003	T	C	0.195297	-0.00186613	0.00453194	0.680507	0.191177	0.0095007	4.69777e-90	-0.00976126	0.0237105	0.68057	0.574513	20	0.969644	1
ENSG00000230424	1	ENSG00000230424	19552096	rs16862632	1	19563900	G	T	0.0981595	-0.00231511	0.0056156	0.680146	0.232958	0.0303307	1.5835e-14	-0.00993787	0.0241403	0.68058	0.273973	20	0.969644	1
ENSG00000180992	6	ENSG00000180992	44088194	rs9357430	6	44080385	C	T	0.510225	0.00150986	0.00366774	0.680588	0.30695	0.00779763	0	0.00491893	0.0119496	0.680605	0.049603	20	0.969644	1
ENSG00000230445	10	ENSG00000230445	27541831	rs1148167	10	27532743	T	G	0.366053	0.00201271	0.00488186	0.680131	-0.0753073	0.0103158	2.87339e-13	-0.0267266	0.0649291	0.680612	0.0965715	20	0.969644	1
ENSG00000163155	1	ENSG00000163155	151135324	rs4970991	1	151004003	T	C	0.195297	-0.00186613	0.00453194	0.680507	-0.156457	0.0103889	2.96793e-51	0.0119274	0.028977	0.680619	0.592331	20	0.969644	1
ENSG00000186132	2	ENSG00000186132	120092102	rs6712455	2	120078243	A	G	0.353783	0.00159117	0.0038648	0.680554	-0.215076	0.0153348	1.08999e-44	-0.00739817	0.0179772	0.680683	0.942422	20	0.969644	1
ENSG00000163815	3	ENSG00000163815	45060301	rs939310	3	45075932	C	T	0.394683	-0.00153521	0.00373333	0.680912	0.373453	0.00830208	0	-0.00411086	0.00999721	0.680925	0.441518	20	0.969644	1
ENSG00000262587	16	ENSG00000262587	25056316	rs7498149	16	25043569	G	A	0.340491	-0.00192908	0.00469179	0.680956	-0.609238	0.0180233	1.78786e-250	0.00316637	0.00770165	0.680978	0.201927	20	0.969644	1
ENSG00000203734	6	ENSG00000203734	139171135	rs1188832	6	139208733	C	A	0.40184	0.00158257	0.00384634	0.680744	0.0935563	0.0093204	1.0397e-23	0.0169157	0.0411471	0.680997	0.202107	20	0.969644	1
ENSG00000163812	3	ENSG00000163812	44987213	rs939310	3	45075932	C	T	0.394683	-0.00153521	0.00373333	0.680912	0.0990335	0.00803335	6.41745e-35	-0.0155019	0.0377186	0.68108	0.886752	20	0.969644	1
ENSG00000187866	9	ENSG00000187866	71396786	rs7031263	9	71384758	A	G	0.346626	0.00321138	0.00779286	0.680271	-0.0470307	0.00839534	2.1189e-08	-0.0682826	0.166145	0.681086	0.172854	17	0.969644	1
ENSG00000100056	22	ENSG00000100056	19124994	rs715544	22	19133605	A	G	0.0869121	0.00262093	0.00637743	0.681095	-0.613524	0.0174644	2.34882e-270	-0.00427193	0.0103955	0.681116	0.766908	6	0.969644	1
ENSG00000116815	1	ENSG00000116815	117085409	rs10924108	1	117062474	C	T	0.123722	-0.0024899	0.00605291	0.680811	0.100322	0.0124602	8.18523e-16	-0.0248192	0.0604136	0.681204	0.425605	4	0.969644	1
ENSG00000185189	8	ENSG00000185189	144919982	rs11778556	8	144927272	T	C	0.285276	-0.00209272	0.00509323	0.681158	-0.140928	0.00991682	7.82997e-46	0.0148496	0.0361558	0.681284	0.456255	20	0.969644	1
ENSG00000232528	20	ENSG00000232528	1754622	rs58532	20	1792434	A	G	0.484663	-0.0015048	0.00366429	0.681316	-0.309248	0.0186061	4.92705e-62	0.004866	0.0118526	0.681408	0.924902	12	0.969644	1
ENSG00000134058	5	ENSG00000134058	68551959	rs2972357	5	68528843	G	A	0.332311	-0.00160491	0.00390652	0.681198	0.160754	0.0155159	3.74599e-25	-0.00998364	0.0243203	0.681434	0.768458	20	0.969644	1
ENSG00000065000	19	ENSG00000065000	2132726	rs10413398	19	2106696	C	T	0.197342	-0.00181213	0.00441456	0.681448	-0.263758	0.010818	2.69391e-131	0.00687041	0.0167395	0.68149	0.220067	20	0.969644	1
ENSG00000144407	2	ENSG00000144407	209471832	rs6733487	2	208966158	G	A	0.445808	0.00153186	0.00372839	0.681173	0.0724078	0.00814559	6.15502e-19	0.021156	0.0515464	0.681494	0.477389	13	0.969644	1
ENSG00000262700	16	ENSG00000262700	25105642	rs7498149	16	25043569	G	A	0.340491	-0.00192908	0.00469179	0.680956	-0.0694619	0.0101695	8.46779e-12	0.0277717	0.0676671	0.6815	0.221192	10	0.969644	1
ENSG00000163814	3	ENSG00000163814	45155842	rs4683071	3	45199631	G	T	0.470348	-0.00150812	0.003674	0.68145	0.130436	0.00791528	5.19364e-61	-0.0115622	0.0281758	0.681543	0.936543	20	0.969644	1
ENSG00000167065	22	ENSG00000167065	31055957	rs13053290	22	31091139	G	A	0.297546	-0.00166371	0.00405464	0.68157	-0.711293	0.00799258	0	0.00233899	0.00570044	0.681573	0.36371	20	0.969644	1
ENSG00000119950	10	ENSG00000119950	112007243	rs2855469	10	112041579	T	C	0.482618	-0.00150753	0.00367405	0.681572	0.244253	0.007865	9.55648e-212	-0.006172	0.0150433	0.681598	0.8615	20	0.969644	1
ENSG00000250318	22	ENSG00000250318	31050332	rs13053290	22	31091139	G	A	0.297546	-0.00166371	0.00405464	0.68157	-0.339195	0.0118903	5.40402e-179	0.00490487	0.011955	0.681601	0.253449	20	0.969644	1
ENSG00000171488	1	ENSG00000171488	90248720	rs1343779	1	90158719	T	C	0.312883	-0.00158471	0.00386247	0.681598	-0.45136	0.00787657	0	0.00351096	0.00855762	0.681605	0.480109	20	0.969644	1
ENSG00000100968	14	ENSG00000100968	24841844	rs12433338	14	24821590	C	T	0.179959	-0.00188713	0.00459885	0.68155	-0.0906985	0.0102295	7.55488e-19	0.0208066	0.0507591	0.681872	0.946407	20	0.969644	1
ENSG00000038274	5	ENSG00000038274	162938231	rs10515861	5	162930747	C	T	0.306748	-0.00160551	0.0039156	0.681784	0.136499	0.00858205	5.83179e-57	-0.0117621	0.0286954	0.681884	0.759028	20	0.969644	1
ENSG00000198959	20	ENSG00000198959	36775921	rs12624511	20	36769839	A	G	0.140082	-0.00219249	0.00534565	0.6817	-0.128313	0.0117911	1.40139e-27	0.0170871	0.0416907	0.681914	0.669042	6	0.969644	1
ENSG00000115020	2	ENSG00000115020	209177233	rs6733487	2	208966158	G	A	0.445808	0.00153186	0.00372839	0.681173	0.0469509	0.00808188	6.26971e-09	0.0326268	0.0796087	0.681923	0.282763	5	0.969644	1
ENSG00000197077	22	ENSG00000197077	25507507	rs6004417	22	25464310	G	A	0.233129	0.00232076	0.00566274	0.681931	0.528434	0.010202	0	0.00439177	0.0107164	0.68194	0.939766	20	0.969644	1
ENSG00000162817	1	ENSG00000162817	220867843	rs427216	1	220865745	G	A	0.215746	-0.00188619	0.0046027	0.681952	0.470546	0.00908512	0	-0.00400852	0.00978193	0.681962	0.956548	20	0.969644	1
ENSG00000001561	6	ENSG00000001561	46106083	rs2179760	6	46106405	G	A	0.46728	-0.00150491	0.00367364	0.682062	-0.448907	0.00757928	0	0.00335239	0.00818371	0.682069	0.470092	20	0.969644	1
ENSG00000160963	7	ENSG00000160963	101104202	rs11976450	7	101015973	T	C	0.53681	0.00150135	0.00366513	0.682077	-0.519598	0.00925517	0	-0.00288945	0.00705396	0.682085	0.187306	20	0.969644	1
ENSG00000267940	11	ENSG00000267940	6223807	rs11602274	11	6224755	T	C	0.259714	-0.00168091	0.00410168	0.681944	0.165718	0.0151926	1.0579e-27	-0.0101432	0.0247684	0.682157	0.327081	20	0.969644	1
ENSG00000114670	3	ENSG00000114670	130907501	rs13093185	3	130729487	C	T	0.207566	0.00187584	0.00458099	0.682185	0.349988	0.0100408	3.39409e-266	0.00535973	0.0130899	0.682206	0.560934	20	0.969644	1
ENSG00000107929	10	ENSG00000107929	916524	rs7703	10	858394	T	C	0.478528	-0.00150413	0.0036742	0.682262	-0.169005	0.00789579	1.21579e-101	0.00889996	0.0217442	0.682317	0.783629	20	0.969644	1
ENSG00000238201	2	ENSG00000238201	64566991	rs6729384	2	64590869	A	G	0.281186	-0.00170991	0.004178	0.682345	-0.500995	0.0208599	1.83869e-127	0.00341302	0.00834062	0.682389	0.892511	20	0.969644	1
ENSG00000170439	12	ENSG00000170439	56076862	rs7306191	12	56080164	T	G	0.502045	0.00150142	0.00367007	0.682468	0.140644	0.00798488	1.93044e-69	0.0106753	0.0261018	0.682549	0.642744	9	0.969644	1
ENSG00000250348	5	ENSG00000250348	75594327	rs31270	5	75625414	G	A	0.404908	0.00153169	0.00374538	0.682573	0.309183	0.0193152	1.13822e-57	0.00495399	0.0121178	0.682671	0.14424	19	0.969644	1
ENSG00000004534	3	ENSG00000004534	50057459	rs9311446	3	50092226	A	G	0.47546	0.00186923	0.00457257	0.682692	0.753237	0.00739629	0	0.00248159	0.0060706	0.682695	0.0412882	20	0.969644	1
ENSG00000011600	19	ENSG00000011600	36397257	rs11880785	19	36402214	C	A	0.0337423	0.00372571	0.00911273	0.682652	-0.390644	0.0211637	4.48039e-76	-0.00953736	0.0233332	0.682725	0.511697	7	0.969644	1
ENSG00000182118	1	ENSG00000182118	231165348	rs4074492	1	231172439	A	G	0.315951	-0.00157792	0.00386053	0.682737	0.402889	0.00805661	0	-0.00391652	0.00958246	0.682747	0.113154	20	0.969644	1
ENSG00000154165	3	ENSG00000154165	98251351	rs6778616	3	98282957	G	T	0.350716	-0.00157985	0.00385636	0.682045	-0.0492031	0.00839242	4.55129e-09	0.0321088	0.0785675	0.682777	0.70654	17	0.969644	1
ENSG00000160683	11	ENSG00000160683	118761491	rs6589684	11	118610957	A	G	0.209611	0.00186819	0.00456121	0.682113	0.0594469	0.0105004	1.5014e-08	0.0314262	0.0769281	0.682896	0.899613	15	0.969644	1
ENSG00000121083	17	ENSG00000121083	56164684	rs8071026	17	56174489	G	A	0.320041	-0.00162217	0.00397051	0.682866	-0.251372	0.00911572	2.17733e-167	0.00645326	0.0157971	0.682899	0.81688	20	0.969644	1
ENSG00000184708	22	ENSG00000184708	31863721	rs6518752	22	31999127	G	A	0.451943	-0.00150606	0.00368899	0.683085	-0.0732816	0.00796332	3.50039e-20	0.0205516	0.0503894	0.683379	0.26968	20	0.969644	1
ENSG00000120784	19	ENSG00000120784	38143944	rs2927743	19	38132334	A	G	0.385481	0.0015414	0.00377912	0.683368	-0.313895	0.0079045	0	-0.00491055	0.0120401	0.683384	0.83283	20	0.969644	1
ENSG00000168556	4	ENSG00000168556	184429198	rs4862213	4	184428744	G	A	0.251534	0.00170794	0.00418641	0.683293	0.147693	0.00959121	1.66732e-53	0.0115641	0.0283552	0.683398	0.0758686	7	0.969644	1
ENSG00000073350	17	ENSG00000073350	73546225	rs1671019	17	73569927	T	G	0.368098	-0.00155273	0.00380741	0.683407	-0.135105	0.00953326	1.3656e-45	0.0114928	0.0281927	0.683531	0.508099	10	0.969644	1
ENSG00000100321	22	ENSG00000100321	39763761	rs2069235	22	39747780	A	G	0.300613	-0.00163738	0.00401678	0.683542	0.593474	0.0079094	0	-0.00275897	0.00676835	0.683546	0.0373272	20	0.969644	1
ENSG00000229196	7	ENSG00000229196	129782013	rs12706917	7	129779980	A	C	0.360941	-0.00195021	0.00477394	0.682898	-0.10516	0.0173537	1.3629e-09	0.0185452	0.0455	0.683578	0.25962	19	0.969644	1
ENSG00000075234	22	ENSG00000075234	46676881	rs6008552	22	46688208	A	C	0.0255624	-0.00428078	0.0105026	0.683572	1.03234	0.0228388	0	-0.00414667	0.0101739	0.683584	0.646159	20	0.969644	1
ENSG00000229474	15	ENSG00000229474	44980722	rs12594905	15	44881964	G	A	0.0429448	-0.00413257	0.0101397	0.683594	0.66182	0.0232404	2.24472e-178	-0.00624424	0.0153225	0.683625	0.717915	3	0.969644	1
ENSG00000123201	13	ENSG00000123201	51611822	rs4605050	13	51645674	A	C	0.310838	0.00160274	0.00393326	0.683653	0.393459	0.00920091	0	0.00407345	0.00999707	0.683667	0.693532	20	0.969644	1
ENSG00000225032	9	ENSG00000225032	130581572	rs1330684	9	130579599	T	C	0.362986	-0.00154758	0.0037982	0.683676	-0.515481	0.018251	1.6866e-175	0.00300221	0.00736902	0.683707	0.499349	20	0.969644	1
ENSG00000104133	15	ENSG00000104133	44905385	rs12594905	15	44881964	G	A	0.0429448	-0.00413257	0.0101397	0.683594	0.211142	0.0211476	1.7874e-23	-0.0195725	0.0480631	0.683843	0.791697	3	0.969644	1
ENSG00000211701	7	ENSG00000211701	38407478	rs4373430	7	38412988	C	T	0.244376	0.00175766	0.0043118	0.683539	0.208609	0.0265406	3.8413e-15	0.00842561	0.0206971	0.683941	0.949441	12	0.969644	1
ENSG00000232640	6	ENSG00000232640	170125568	rs7768549	6	170197801	A	G	0.201431	-0.00197885	0.00484908	0.68321	0.149804	0.0259852	8.16581e-09	-0.0132095	0.0324504	0.683958	0.0904763	20	0.969644	1
ENSG00000054793	20	ENSG00000054793	50299113	rs7261003	20	50390090	T	C	0.45501	0.00150534	0.00369896	0.684034	-0.593881	0.00798569	0	-0.00253476	0.00622855	0.684039	0.542538	20	0.969644	1
ENSG00000213066	6	ENSG00000213066	167434288	rs3093022	6	167535836	G	A	0.0460123	0.00416939	0.0102452	0.684037	0.542113	0.0207266	8.53356e-151	0.00769099	0.0189009	0.684074	0.0553078	9	0.969644	1
ENSG00000102931	16	ENSG00000102931	57283263	rs11645089	16	57314472	C	A	0.460123	0.0014995	0.00368374	0.683965	-0.0813451	0.00793193	1.1191e-24	-0.0184338	0.045321	0.6842	0.766641	19	0.969644	1
ENSG00000182481	17	ENSG00000182481	66037296	rs8078543	17	66037251	G	T	0.270961	0.00222069	0.00545	0.683666	-0.069136	0.0104682	3.9913e-11	-0.0321206	0.0789801	0.684234	0.432887	15	0.969644	1
ENSG00000060982	12	ENSG00000060982	25033344	rs10842424	12	25051916	C	T	0.235174	-0.00181353	0.00445993	0.684282	0.810592	0.00844884	0	-0.00223729	0.00550212	0.684285	0.739581	20	0.969644	1
ENSG00000157106	16	ENSG00000157106	18876975	rs11866925	16	18910039	A	G	0.126789	0.00260957	0.00641597	0.684206	0.176115	0.0107182	1.14001e-60	0.0148174	0.0364417	0.684298	0.802624	11	0.969644	1
ENSG00000103121	16	ENSG00000103121	81031786	rs1469123	16	81029549	A	G	0.232106	0.00179212	0.00440809	0.684337	0.423875	0.00926332	0	0.00422795	0.0103999	0.684348	0.37449	20	0.969644	1
ENSG00000117385	1	ENSG00000117385	43222380	rs10890213	1	43209566	C	A	0.400818	0.00151719	0.003733	0.684429	0.235607	0.00800599	2.34477e-190	0.00643949	0.0158457	0.684457	0.751029	20	0.969644	1
ENSG00000187257	7	ENSG00000187257	77367384	rs711309	7	77539744	G	A	0.518405	0.00149721	0.00368663	0.684655	0.154999	0.00790407	1.27034e-85	0.00965949	0.02379	0.684719	0.844255	20	0.969644	1
ENSG00000198169	8	ENSG00000198169	145964050	rs2958483	8	145987048	A	G	0.456033	0.00149996	0.00368827	0.68424	-0.0619587	0.00886239	2.7254e-12	-0.024209	0.0596284	0.684744	0.542655	20	0.969644	1
ENSG00000138821	4	ENSG00000138821	103262306	rs922361	4	103270070	C	A	0.169734	0.00192253	0.00473585	0.684778	0.199951	0.0104112	3.3354e-82	0.00961499	0.0236904	0.684845	0.515224	20	0.969644	1
ENSG00000176261	1	ENSG00000176261	33091138	rs360041	1	33161212	T	C	0.0357873	0.0039472	0.0097136	0.684479	-0.159436	0.0197753	7.48109e-16	-0.0247572	0.061002	0.684858	0.657163	6	0.969644	1
ENSG00000237181	7	ENSG00000237181	645470	rs4357190	7	837407	T	C	0.216769	-0.00178198	0.00438561	0.684505	-0.0968773	0.0118696	3.30071e-16	0.0183942	0.0453259	0.684875	0.749117	16	0.969644	1
ENSG00000127337	12	ENSG00000127337	69769029	rs6581889	12	69757429	C	T	0.451943	0.0014911	0.00367577	0.684995	-0.694446	0.00697822	0	-0.00214717	0.00529313	0.684998	0.268028	20	0.969644	1
ENSG00000154122	5	ENSG00000154122	14788398	rs3006069	5	14869709	G	A	0.448875	0.00149009	0.00367454	0.685098	-0.291371	0.00780274	3.40624e-305	-0.00511406	0.012612	0.685115	0.357101	11	0.969644	1
ENSG00000158488	1	ENSG00000158488	158325298	rs6699757	1	158415517	C	T	0.4591	0.00149789	0.00369405	0.68512	-0.256732	0.00787653	4.89102e-233	-0.00583443	0.0143898	0.685143	0.699325	20	0.969644	1
ENSG00000158485	1	ENSG00000158485	158299531	rs6699757	1	158415517	C	T	0.4591	0.00149789	0.00369405	0.68512	-0.192532	0.00790763	6.14652e-131	-0.00777995	0.0191893	0.685161	0.643307	20	0.969644	1
ENSG00000141564	17	ENSG00000141564	78729395	rs4062178	17	78676905	C	T	0.179959	-0.00191159	0.0047157	0.685207	-0.341037	0.0101999	4.19571e-245	0.00560524	0.0138286	0.685229	0.453257	20	0.969644	1
ENSG00000158481	1	ENSG00000158481	158261498	rs6699757	1	158415517	C	T	0.4591	0.00149789	0.00369405	0.68512	-0.114812	0.00795513	3.23619e-47	-0.0130465	0.0321875	0.685237	0.735715	20	0.969644	1
ENSG00000164022	4	ENSG00000164022	107253542	rs10016884	4	107120677	T	C	0.215746	-0.0018408	0.00454061	0.685177	-0.117619	0.00962036	2.2579e-34	0.0156506	0.0386258	0.685341	0.713789	13	0.969644	1
ENSG00000183023	2	ENSG00000183023	40588739	rs7597373	2	40687437	A	C	0.322086	-0.00159333	0.0039321	0.685322	-0.240278	0.00843726	2.18162e-178	0.0066312	0.0163665	0.685352	0.39734	20	0.969644	1
ENSG00000137494	11	ENSG00000137494	82938258	rs513438	11	82967963	C	T	0.374233	0.00151986	0.00375062	0.68531	0.155322	0.00809135	3.99712e-82	0.00978523	0.0241528	0.685376	0.363302	20	0.969644	1
ENSG00000171246	17	ENSG00000171246	78446295	rs4062178	17	78676905	C	T	0.179959	-0.00191159	0.0047157	0.685207	-0.105543	0.0103977	3.29331e-24	0.018112	0.044716	0.685445	0.828468	20	0.969644	1
ENSG00000188732	7	ENSG00000188732	23731308	rs11981779	7	23727570	A	G	0.0122699	-0.0056863	0.0140263	0.685181	0.326147	0.0346655	5.03748e-21	-0.0174348	0.043046	0.685458			0.969644	1
ENSG00000225190	17	ENSG00000225190	43540690	rs17631676	17	43549526	G	A	0.192229	-0.00193857	0.00478699	0.685502	0.21443	0.0111747	4.59115e-82	-0.00904059	0.0223293	0.685568	0.528389	10	0.969644	1
ENSG00000073756	1	ENSG00000073756	186645241	rs689470	1	186641058	A	G	0.0276074	0.00494793	0.0122219	0.685594	-0.774304	0.0264564	2.71308e-188	-0.00639017	0.0157859	0.685623	0.0391496	12	0.969644	1
ENSG00000174482	9	ENSG00000174482	28309179	rs10968823	9	28912686	A	C	0.164622	-0.00196772	0.00486093	0.685622	0.299538	0.0104569	1.84491e-180	-0.00656918	0.0162297	0.685652	0.709681	20	0.969644	1
ENSG00000260412	9	ENSG00000260412	27941055	rs10968823	9	28912686	A	C	0.164622	-0.00196772	0.00486093	0.685622	0.320684	0.0250554	1.6608e-37	-0.00613602	0.0151656	0.685771	0.725382	9	0.969644	1
ENSG00000151117	11	ENSG00000151117	18720500	rs12282271	11	18719929	G	A	0.431493	-0.00149611	0.00369662	0.68568	0.128994	0.00802032	3.33557e-58	-0.0115983	0.0286664	0.685774	0.924226	9	0.969644	1
ENSG00000002330	11	ENSG00000002330	64044739	rs947939	11	63885287	T	C	0.137014	-0.00202722	0.00500672	0.685551	0.0907893	0.0111022	2.89549e-16	-0.0223289	0.0552141	0.685915	0.0648382	20	0.969644	1
ENSG00000119723	14	ENSG00000119723	74423501	rs4903164	14	74451315	T	C	0.128834	-0.00209268	0.005176	0.685989	-0.403026	0.0111266	2.76302e-287	0.00519241	0.0128437	0.686008	0.617319	20	0.969644	1
ENSG00000183814	1	ENSG00000183814	226458210	rs10799347	1	226474132	G	A	0.323108	0.00159294	0.00393802	0.685842	0.104015	0.0086081	1.2926e-33	0.0153146	0.0378813	0.686009	0.683006	20	0.969644	1
ENSG00000118496	6	ENSG00000118496	146127580	rs12200607	6	146122137	G	T	0.0807771	0.00258127	0.00638229	0.685887	-0.187797	0.0137944	3.30638e-42	-0.013745	0.034	0.686018	0.892472	20	0.969644	1
ENSG00000091947	17	ENSG00000091947	42094935	rs9895585	17	42064987	C	A	0.0388548	-0.00345657	0.00855341	0.686128	-0.531279	0.0189541	7.04321e-173	0.00650612	0.0161013	0.686159	0.951281	20	0.969644	1
ENSG00000254966	11	ENSG00000254966	18745099	rs12282271	11	18719929	G	A	0.431493	-0.00149611	0.00369662	0.68568	0.155863	0.0229015	1.0049e-11	-0.00959889	0.023759	0.686205	0.819229	8	0.969644	1
ENSG00000124507	6	ENSG00000124507	34468461	rs6927652	6	34433510	G	T	0.494888	0.00149028	0.00368586	0.685976	0.0801889	0.00794327	5.80133e-24	0.0185846	0.0460016	0.686214	0.828788	20	0.969644	1
ENSG00000248991	4	ENSG00000248991	152852852	rs41405648	4	152821064	T	C	0.309816	-0.00168727	0.0041746	0.686083	-0.18971	0.0152302	1.2939e-35	0.00889396	0.0220167	0.686239	0.718284	20	0.969644	1
ENSG00000131375	3	ENSG00000131375	15271042	rs353093	3	15224983	T	C	0.186094	0.00190219	0.00470074	0.685729	-0.061694	0.00975707	2.5653e-10	-0.0308327	0.0763503	0.686336	0.635267	5	0.969644	1
ENSG00000153790	7	ENSG00000153790	25197145	rs12538022	7	25194506	T	C	0.511247	0.00148406	0.00366793	0.685768	0.0511324	0.00798295	1.5017e-10	0.0290239	0.071877	0.68636	0.966393	13	0.969644	1
ENSG00000233895	20	ENSG00000233895	19764335	rs4813376	20	19851455	T	G	0.186094	0.00197189	0.00488203	0.686281	0.333992	0.0253282	1.0481e-39	0.00590398	0.014624	0.68642	0.260745	13	0.969644	1
ENSG00000100490	14	ENSG00000100490	50839744	rs1465160	14	50811025	C	T	0.525562	0.00148347	0.00367519	0.686474	-0.472741	0.011161	0	-0.00313802	0.00777457	0.686488	0.240961	20	0.969644	1
ENSG00000170473	12	ENSG00000170473	56310799	rs7308505	12	56328699	T	C	0.204499	-0.00233815	0.00578967	0.686324	0.110188	0.0117187	5.31301e-21	-0.0212196	0.0525919	0.686598	0.292283	5	0.969644	1
ENSG00000066777	8	ENSG00000066777	68170829	rs12678025	8	68196817	G	A	0.301636	0.00164418	0.00407036	0.686256	-0.0733368	0.00873015	4.4496e-17	-0.0224197	0.0555664	0.686599	0.881003	20	0.969644	1
ENSG00000146700	7	ENSG00000146700	76028831	rs11771651	7	76016222	A	C	0.412065	0.00149897	0.00371458	0.686554	0.107827	0.00800938	2.59617e-41	0.0139016	0.0344649	0.686687	0.6159	20	0.969644	1
ENSG00000089351	19	ENSG00000089351	35501531	rs35879596	19	35498890	T	C	0.337423	0.00162017	0.00401814	0.686791	-0.332789	0.00850371	0	-0.00486845	0.0120748	0.686807	0.663371	15	0.969644	1
ENSG00000010322	3	ENSG00000010322	52508110	rs187084	3	52261031	G	A	0.428425	0.00152321	0.00377479	0.686564	-0.0773754	0.008036	6.05494e-22	-0.019686	0.0488282	0.686824	0.110018	20	0.969644	1
ENSG00000188352	9	ENSG00000188352	20827131	rs7041086	9	20940130	A	C	0.260736	-0.00170887	0.0042363	0.686663	-0.123451	0.0101728	6.85735e-34	0.0138425	0.0343345	0.686827	0.862275	20	0.969644	1
ENSG00000105552	19	ENSG00000105552	49306321	rs545587	19	49319664	A	C	0.492843	0.00183903	0.00456219	0.686874	-0.218339	0.00801675	2.47493e-163	-0.00842279	0.0208972	0.686906	0.240906	20	0.969644	1
ENSG00000213809	12	ENSG00000213809	10534712	rs2255336	12	10532326	T	C	0.184049	-0.00188405	0.00467351	0.686849	-0.227264	0.0111951	1.27539e-91	0.00829015	0.0205683	0.686908	0.373127	20	0.969644	1
ENSG00000122591	7	ENSG00000122591	23017313	rs3735231	7	23015831	C	T	0.364008	0.00193027	0.00478781	0.686828	0.139188	0.00833919	1.52908e-62	0.0138681	0.0344082	0.686914	0.907905	20	0.969644	1
ENSG00000124733	6	ENSG00000124733	42980769	rs11962520	6	43188600	T	C	0.0327198	0.00429228	0.0106549	0.68706	0.224131	0.0202977	2.3911e-28	0.0191508	0.0475701	0.687257			0.969644	1
ENSG00000125827	20	ENSG00000125827	7979235	rs1058007	20	7962128	T	C	0.0766871	-0.00298361	0.00741389	0.687364	0.774404	0.0151818	0	-0.00385278	0.00957397	0.687373	0.0106064	20	0.969644	1
ENSG00000042753	19	ENSG00000042753	47347821	rs311370	19	47446691	A	G	0.433538	-0.00186838	0.0046419	0.687315	-0.138643	0.00800098	2.88215e-67	0.0134762	0.0334901	0.687394	0.204221	15	0.969644	1
ENSG00000198663	6	ENSG00000198663	36865988	rs13219913	6	36831569	G	A	0.111452	0.00245734	0.00610791	0.687448	-0.222749	0.0133875	3.66082e-62	-0.0110319	0.0274286	0.687534	0.344268	20	0.969644	1
ENSG00000180353	3	ENSG00000180353	121365010	rs6766737	3	121394749	T	C	0.093047	-0.00246622	0.00613336	0.68761	-0.846143	0.0120387	0	0.00291467	0.00724872	0.687615	0.26721	20	0.969644	1
ENSG00000125826	20	ENSG00000125826	399876	rs6139109	20	391025	C	T	0.107362	0.00222398	0.00553174	0.687654	0.545686	0.011642	0	0.00407557	0.0101376	0.687665	0.153704	17	0.969644	1
ENSG00000186017	19	ENSG00000186017	36958412	rs2891868	19	36978184	T	C	0.215746	0.00175411	0.00436274	0.687635	-0.157427	0.00963431	5.10857e-60	-0.0111424	0.0277212	0.687725	0.625188	20	0.969644	1
ENSG00000125652	19	ENSG00000125652	6373743	rs7540	19	6374890	A	G	0.0899796	0.00255082	0.00634367	0.687607	0.327047	0.0263297	2.00529e-35	0.00779955	0.019407	0.687762	0.68524	11	0.969644	1
ENSG00000100014	22	ENSG00000100014	24740246	rs17651189	22	24844883	C	T	0.0429448	-0.00354031	0.0088081	0.68773	0.655558	0.0266359	9.44413e-134	-0.00540045	0.0134378	0.68777	0.367909	10	0.969644	1
ENSG00000023191	11	ENSG00000023191	500906	rs10540	11	494662	A	G	0.097137	0.00220116	0.00547664	0.687745	-0.326668	0.0130802	1.16602e-137	-0.00673822	0.0167674	0.687783	0.820102	20	0.969644	1
ENSG00000093144	6	ENSG00000093144	127637304	rs6913424	6	127707010	T	G	0.281186	0.0021443	0.00533758	0.687878	0.283929	0.00902444	2.85863e-217	0.00755225	0.0188006	0.687902	0.166113	20	0.969644	1
ENSG00000163017	2	ENSG00000163017	74133216	rs10519327	2	74110021	G	A	0.131902	-0.00224637	0.0055895	0.687764	-0.133957	0.0119743	4.72143e-29	0.0167694	0.0417531	0.687955	0.842758	20	0.969644	1
ENSG00000116793	1	ENSG00000116793	114270782	rs6669008	1	114166561	G	A	0.46728	-0.00148609	0.00369979	0.687928	0.177644	0.00800747	4.81579e-109	-0.00836553	0.0208304	0.687977	0.222352	20	0.969644	1
ENSG00000069329	16	ENSG00000069329	46706742	rs17189741	16	46842785	G	A	0.162577	-0.00259538	0.00646106	0.687908	0.144582	0.0108682	2.21773e-40	-0.017951	0.0447084	0.688042	0.439364	11	0.969644	1
ENSG00000188811	13	ENSG00000188811	39618344	rs17058855	13	39536650	G	A	0.249489	-0.00177049	0.00440484	0.687727	-0.086776	0.0104918	1.3306e-16	0.020403	0.0508209	0.688076	0.506163	9	0.969644	1
ENSG00000232450	1	ENSG00000232450	114241879	rs6669008	1	114166561	G	A	0.46728	-0.00148609	0.00369979	0.687928	-0.200063	0.0191752	1.7453e-25	0.00742811	0.0185068	0.688147	0.306337	20	0.969644	1
ENSG00000082146	2	ENSG00000082146	202299075	rs10804115	2	202280233	C	T	0.337423	0.00158095	0.00393673	0.687986	-0.146872	0.0139052	4.45131e-26	-0.0107641	0.0268231	0.6882	0.0855583	20	0.969644	1
ENSG00000088766	20	ENSG00000088766	6003717	rs6139898	20	6014954	G	A	0.338446	0.00152352	0.00379658	0.688209	0.398145	0.00791693	0	0.00382655	0.00953598	0.688218	0.680161	20	0.969644	1
ENSG00000217702	2	ENSG00000217702	74362060	rs4429500	2	74345336	G	A	0.180982	-0.00193656	0.00482633	0.688236	0.42793	0.0119136	1.52121e-282	-0.00452542	0.011279	0.688255	0.741104	20	0.969644	1
ENSG00000257800	2	ENSG00000257800	74349076	rs4429500	2	74345336	G	A	0.180982	-0.00193656	0.00482633	0.688236	0.769259	0.022017	1.88274e-267	-0.00251744	0.00627441	0.688256	0.803344	20	0.969644	1
ENSG00000146776	7	ENSG00000146776	105381282	rs12705317	7	105242661	C	T	0.163599	-0.00208374	0.00518016	0.687498	-0.0681731	0.01221	2.3586e-08	0.0305654	0.0761824	0.688263	0.239407	9	0.969644	1
ENSG00000166133	15	ENSG00000166133	40864079	rs2412541	15	40913840	G	T	0.144172	-0.00203008	0.00505315	0.687872	-0.0734243	0.0106471	5.34121e-12	0.0276486	0.068938	0.688372	0.329891	8	0.969644	1
ENSG00000165527	14	ENSG00000165527	50360650	rs3126180	14	50364126	A	G	0.140082	0.00289102	0.00719727	0.687918	-0.118872	0.0191371	5.24479e-10	-0.0243204	0.0606728	0.688534	0.163843	5	0.969644	1
ENSG00000137936	1	ENSG00000137936	94170026	rs2893248	1	94160787	C	T	0.187117	0.00188487	0.00470106	0.68846	-0.134479	0.010506	1.6353e-37	-0.014016	0.0349746	0.688605	0.890547	20	0.969644	1
ENSG00000213799	19	ENSG00000213799	53847562	rs11672485	19	53833712	C	T	0.543967	-0.00147124	0.00367032	0.688532	0.123741	0.00870437	7.29042e-46	-0.0118896	0.029673	0.68865	0.694309	13	0.969644	1
ENSG00000102554	13	ENSG00000102554	73640395	rs9573281	13	74295362	T	C	0.218814	0.00175477	0.0043786	0.688597	0.174384	0.00934062	8.78318e-78	0.0100627	0.0251148	0.688665	0.155569	9	0.969644	1
ENSG00000136827	9	ENSG00000136827	132580818	rs7025992	9	132557210	C	T	0.367076	0.0015436	0.00385382	0.688762	-0.314521	0.00835546	0	-0.00490776	0.0122537	0.688778	0.290538	20	0.969644	1
ENSG00000197555	14	ENSG00000197555	71997556	rs3784063	14	72088956	A	G	0.509202	0.00147576	0.00368273	0.688624	-0.0940153	0.00815822	9.98642e-31	-0.015697	0.0391953	0.688802	0.250617	20	0.969644	1
ENSG00000259514	15	ENSG00000259514	76633177	rs2078437	15	76669580	T	C	0.0664622	-0.00274914	0.00686611	0.688868	-0.641337	0.0350921	1.28979e-74	0.00428657	0.0107085	0.688939	0.957613	20	0.969644	1
ENSG00000221949	12	ENSG00000221949	62996372	rs10877880	12	62975307	T	C	0.353783	-0.00153129	0.00382115	0.688611	-0.0713305	0.00848991	4.39691e-17	0.0214676	0.0536306	0.688946	0.795735	20	0.969644	1
ENSG00000168268	3	ENSG00000168268	52563728	rs4687626	3	52569098	A	G	0.464213	0.00147519	0.0036853	0.688943	-0.372058	0.00771619	0	-0.00396494	0.00990552	0.688953	0.38823	20	0.969644	1
ENSG00000169925	9	ENSG00000169925	136914223	rs457420	9	136909261	T	C	0.424335	-0.00150328	0.00375581	0.688969	-0.337207	0.00896183	0	0.00445803	0.0111386	0.688986	0.00179549	15	0.969644	1
ENSG00000182109	1	ENSG00000182109	39999905	rs4660762	1	39926824	G	A	0.381391	-0.00153617	0.00383772	0.688949	-0.201265	0.00987027	2.01e-92	0.00763257	0.0190717	0.689006	0.388476	20	0.969644	1
ENSG00000033100	7	ENSG00000033100	150932741	rs6464134	7	150926775	T	C	0.4591	-0.00149063	0.00372439	0.688985	-0.183573	0.00799235	9.60578e-117	0.00812006	0.0202914	0.689029	0.0955405	13	0.969644	1
ENSG00000171466	19	ENSG00000171466	9772553	rs16981648	19	9804424	G	T	0.0562372	-0.0032002	0.00798912	0.688737	0.145335	0.0168446	6.24336e-18	-0.0220194	0.0550295	0.689055	0.488571	11	0.969644	1
ENSG00000151366	11	ENSG00000151366	77785307	rs657277	11	77774736	T	C	0.165644	0.00203491	0.00509186	0.689422	-0.350096	0.0110357	7.2293e-221	-0.00581242	0.0145453	0.689446	0.480041	17	0.97005	1
ENSG00000239665	10	ENSG00000239665	13669652	rs2399987	10	13681108	G	A	0.424335	0.00148139	0.00370718	0.689451	-0.604255	0.017524	1.51393e-260	-0.00245159	0.00613553	0.689471	0.584307	20	0.97005	1
ENSG00000205482	7	ENSG00000205482	76685426	rs3912067	7	76557212	T	C	0.189162	0.00190656	0.00477371	0.689608	0.30084	0.0233032	3.96334e-38	0.00633747	0.0158755	0.689748	0.304403	20	0.970221	1
ENSG00000119725	14	ENSG00000119725	74376267	rs2240632	14	74371166	C	T	0.104294	-0.00248725	0.00622856	0.68965	0.160054	0.0125381	2.55831e-37	-0.0155401	0.0389345	0.689794	0.857235	20	0.970221	1
ENSG00000150433	11	ENSG00000150433	124974028	rs7030	11	124967155	T	G	0.308793	-0.00158974	0.00398321	0.689811	0.30928	0.00928819	4.10005e-243	-0.00514015	0.0128799	0.689832	0.943773	20	0.970221	1
ENSG00000163486	1	ENSG00000163486	206576990	rs12117082	1	206634997	T	C	0.243354	-0.0016627	0.00416644	0.689842	-0.26487	0.00985671	4.66757e-159	0.00627744	0.0157319	0.689874	0.130961	15	0.970221	1
ENSG00000146070	6	ENSG00000146070	46687684	rs7745519	6	46741731	C	T	0.0695297	0.0030578	0.00766279	0.689859	-0.588766	0.0304877	4.29072e-83	-0.00519358	0.0130178	0.689922	0.0567742	6	0.970221	1
ENSG00000256594	12	ENSG00000256594	9799098	rs7305054	12	10156646	A	G	0.465235	-0.00147741	0.00369452	0.689236	-0.053089	0.00942999	1.8042e-08	0.027829	0.0697664	0.689976	0.889082	13	0.970221	1
ENSG00000160345	9	ENSG00000160345	138390303	rs3762067	9	138389740	G	A	0.51227	-0.00146781	0.00367245	0.689391	-0.054836	0.009688	1.512e-08	0.0267673	0.0671384	0.690123	0.144429	4	0.970272	1
ENSG00000070540	17	ENSG00000070540	66435371	rs16972958	17	66430889	A	G	0.0858896	-0.00242564	0.00608606	0.69022	-0.776384	0.0138149	0	0.00312428	0.00783919	0.690228	0.0531187	11	0.970272	1
ENSG00000267453	19	ENSG00000267453	15969268	rs16980881	19	15976052	G	A	0.45501	-0.00147207	0.00369482	0.690325	-0.737867	0.00924387	0	0.00199504	0.0050075	0.690328	0.40105	20	0.970272	1
ENSG00000223797	3	ENSG00000223797	40425056	rs6801859	3	40493218	G	T	0.311861	-0.00157362	0.00394997	0.690344	0.557647	0.018858	3.53802e-192	-0.0028219	0.00708393	0.690371	0.941631	20	0.970272	1
ENSG00000148429	10	ENSG00000148429	11578131	rs11257246	10	11726639	A	G	0.221881	-0.00174301	0.0043747	0.690313	-0.177995	0.00932655	3.37773e-81	0.00979246	0.024583	0.690377	0.319036	18	0.970272	1
ENSG00000205238	7	ENSG00000205238	102197217	rs7781557	7	102481891	T	C	0.197342	-0.0018926	0.00475095	0.690364	-0.421569	0.0262072	3.1985e-58	0.0044894	0.0112731	0.690454	0.227261	20	0.970272	1
ENSG00000207561	17	ENSG00000207561	66420640	rs16972958	17	66430889	A	G	0.0858896	-0.00242564	0.00608606	0.69022	-0.162294	0.0183795	1.0449e-18	0.0149459	0.0375383	0.690519	0.0797372	6	0.970272	1
ENSG00000177873	3	ENSG00000177873	40525165	rs6801859	3	40493218	G	T	0.311861	-0.00157362	0.00394997	0.690344	0.0973188	0.00854393	4.66838e-30	-0.0161698	0.0406128	0.690524	0.962591	20	0.970272	1
ENSG00000136856	9	ENSG00000136856	130165062	rs3802364	9	130166957	T	C	0.364008	-0.00149448	0.00375637	0.69074	0.416555	0.00782204	0	-0.00358771	0.00901796	0.690748	0.654246	20	0.970498	1
ENSG00000270067	5	ENSG00000270067	112229364	rs6594664	5	112384802	G	A	0.0347648	0.00471286	0.0118352	0.690479	0.39836	0.0549628	4.23601e-13	0.0118307	0.0297548	0.690921	0.417967	16	0.970588	1
ENSG00000160767	1	ENSG00000160767	155221135	rs2075566	1	155224091	A	C	0.268916	-0.00170948	0.00429332	0.690504	0.065796	0.00920635	8.88238e-13	-0.0259815	0.0653532	0.690959	0.0553599	20	0.970588	1
ENSG00000176293	19	ENSG00000176293	58584142	rs2288274	19	58572959	A	G	0.296524	0.00163958	0.00412433	0.690971	0.21391	0.0132679	1.77579e-58	0.00766482	0.0192866	0.69106	0.420524	11	0.970588	1
ENSG00000180011	18	ENSG00000180011	72914183	rs1132845	18	72912469	T	C	0.448875	0.0014823	0.00373274	0.691288	-0.591363	0.00734175	0	-0.00250658	0.00631216	0.691291	0.357247	20	0.970588	1
ENSG00000101162	20	ENSG00000101162	57598009	rs34524896	20	57594684	T	C	0.0439673	-0.00341381	0.0085807	0.690743	-0.103512	0.0167561	6.50832e-10	0.0329797	0.0830671	0.691349			0.970588	1
ENSG00000092758	20	ENSG00000092758	61460053	rs1018439	20	61464184	T	C	0.217791	0.00187146	0.0047146	0.691405	-0.732029	0.0155989	0	-0.00255654	0.00644069	0.691415	0.312496	18	0.970588	1
ENSG00000101190	20	ENSG00000101190	61482791	rs1018439	20	61464184	T	C	0.217791	0.00187146	0.0047146	0.691405	-0.403824	0.0126118	5.85639e-225	-0.00463435	0.0116758	0.691427	0.244175	18	0.970588	1
ENSG00000119535	1	ENSG00000119535	36940261	rs3917922	1	36945713	T	C	0.0112474	-0.00665919	0.0167728	0.69135	-0.522563	0.039365	3.24143e-40	0.0127433	0.0321115	0.691481	0.502385	6	0.970588	1
ENSG00000197822	5	ENSG00000197822	68821025	rs1134774	5	68575830	A	G	0.332311	-0.00155903	0.00392805	0.691444	0.124362	0.00984858	1.49119e-36	-0.0125362	0.0316012	0.691589	0.736607	20	0.970588	1
ENSG00000184500	3	ENSG00000184500	93642395	rs9290469	3	93584473	T	C	0.199387	0.00238701	0.00601569	0.691518	-0.25484	0.0152615	1.35079e-62	-0.00936667	0.0236124	0.6916	0.771412	20	0.970588	1
ENSG00000156804	8	ENSG00000156804	124531787	rs2280919	8	124551779	A	G	0.441718	0.00146144	0.0036841	0.691597	0.1557	0.00793883	1.21179e-85	0.00938628	0.0236664	0.691657	0.539569	20	0.970588	1
ENSG00000108094	10	ENSG00000108094	35338524	rs4934734	10	35434373	C	T	0.357873	0.00152535	0.00384547	0.691616	-0.177224	0.0086124	4.33925e-94	-0.00860691	0.0217023	0.69167	0.48422	20	0.970588	1
ENSG00000235169	1	ENSG00000235169	3690949	rs1175549	1	3691727	C	A	0.219836	0.00171206	0.00431739	0.691699	0.872835	0.00943939	0	0.00196149	0.00494644	0.691702	0.397527	20	0.970588	1
ENSG00000105374	19	ENSG00000105374	51875414	rs12983461	19	51880341	T	G	0.288344	-0.00162953	0.00410927	0.6917	0.267926	0.00947778	8.33832e-176	-0.006082	0.0153388	0.691728	0.712442	8	0.970588	1
ENSG00000160318	19	ENSG00000160318	51871304	rs12983461	19	51880341	T	G	0.288344	-0.00162953	0.00410927	0.6917	0.172623	0.00959646	2.41065e-72	-0.00943981	0.0238107	0.691771	0.763533	6	0.970588	1
ENSG00000110536	11	ENSG00000110536	47590997	rs2869024	11	47674101	G	A	0.43047	-0.00146032	0.0036824	0.691687	0.0827927	0.00877059	3.73489e-21	-0.0176383	0.0445166	0.691944	0.608722	20	0.970614	1
ENSG00000260077	2	ENSG00000260077	10180004	rs4444493	2	10193178	A	C	0.121677	0.00225419	0.0056905	0.692008	1.00514	0.0271147	8.55317e-301	0.00224266	0.00566172	0.692025	0.203135	14	0.970614	1
ENSG00000118412	6	ENSG00000118412	90561884	rs17763820	6	90569634	G	A	0.147239	0.00216138	0.00544781	0.691557	-0.122657	0.0178105	5.7061e-12	-0.0176213	0.0444885	0.692041	0.605628	20	0.970614	1
ENSG00000101751	18	ENSG00000101751	51821705	rs11083046	18	51781019	C	T	0.428425	0.0014854	0.00375179	0.692165	-0.503478	0.00757733	0	-0.00295028	0.00745187	0.692171	0.582961	20	0.970614	1
ENSG00000214265	15	ENSG00000214265	25222778	rs2554430	15	25194482	T	C	0.397751	-0.00148236	0.00374326	0.692099	0.164034	0.00919484	3.4694e-71	-0.00903693	0.0228257	0.692171	0.410687	20	0.970614	1
ENSG00000116005	2	ENSG00000116005	70496420	rs13028968	2	70407123	C	T	0.224949	0.00170097	0.00429549	0.692113	-0.148509	0.00930264	2.26929e-57	-0.0114536	0.028933	0.692203	0.524076	20	0.970614	1
ENSG00000171867	20	ENSG00000171867	4674559	rs6052751	20	4645073	G	A	0.367076	0.00149581	0.0037786	0.692206	0.155265	0.0081934	4.41581e-80	0.00963393	0.0243418	0.692269	0.00674738	20	0.970614	1
ENSG00000257151	15	ENSG00000257151	25279328	rs2554430	15	25194482	T	C	0.397751	-0.00148236	0.00374326	0.692099	0.195426	0.0192759	3.73161e-24	-0.00758528	0.0191689	0.692321	0.491408	20	0.970614	1
ENSG00000254760	19	ENSG00000254760	51917885	rs12983461	19	51880341	T	G	0.288344	-0.00162953	0.00410927	0.6917	0.0817965	0.0139266	4.26949e-09	-0.0199217	0.0503521	0.692364	0.493845	5	0.970614	1
ENSG00000144791	3	ENSG00000144791	45662358	rs11709753	3	45694685	T	C	0.239264	0.00165901	0.00419397	0.692423	0.226631	0.00925215	1.67003e-132	0.00732028	0.0185081	0.692461	0.432777	20	0.97066	1
ENSG00000166928	11	ENSG00000166928	60165582	rs3816270	11	60163635	T	C	0.268916	0.00162865	0.00411938	0.692576	-0.696657	0.00884347	0	-0.00233781	0.00591315	0.692579	0.53967	20	0.970661	1
ENSG00000167863	17	ENSG00000167863	73039019	rs2307008	17	73042682	A	G	0.105317	-0.00219628	0.00555405	0.692519	0.396816	0.0249607	6.58386e-57	-0.00553476	0.0140009	0.69261	0.429005	10	0.970661	1
ENSG00000104808	19	ENSG00000104808	49442582	rs2270939	19	49442933	C	T	0.204499	-0.00195954	0.00495643	0.692583	0.189844	0.0105694	3.89427e-72	-0.0103218	0.0261143	0.692654	0.140621	12	0.970661	1
ENSG00000167658	19	ENSG00000167658	3980760	rs735842	19	4007080	C	T	0.200409	-0.00189085	0.00478293	0.692597	-0.103492	0.0110312	6.4856e-21	0.0182704	0.0462563	0.692856	0.817171	18	0.970843	1
ENSG00000072201	4	ENSG00000072201	54446520	rs2412488	4	54330867	A	G	0.292434	0.00159689	0.00404138	0.692744	-0.101849	0.00874463	2.3768e-31	-0.015679	0.0397031	0.692912	0.0911177	20	0.970843	1
ENSG00000133704	12	ENSG00000133704	30815421	rs10743727	12	30804673	T	G	0.488753	-0.00144859	0.00367148	0.693172	0.769448	0.00667841	0	-0.00188264	0.0047716	0.693174	0.809144	20	0.971116	1
ENSG00000099365	16	ENSG00000099365	31011263	rs9927295	16	31077409	A	G	0.238241	-0.00213298	0.00540271	0.692992	-0.113726	0.0117403	3.43111e-22	0.0187554	0.0475458	0.693234	0.526409	13	0.971116	1
ENSG00000238528	12	ENSG00000238528	66739550	rs10878402	12	66692070	T	C	0.46728	0.00146002	0.00369963	0.69311	-0.186918	0.0195084	9.57382e-22	-0.00781102	0.0198096	0.693356	0.220562	20	0.971198	1
ENSG00000185088	15	ENSG00000185088	63434145	rs12899931	15	63435196	C	T	0.0787321	0.0025192	0.00638773	0.693299	-0.158067	0.0128562	9.63571e-35	-0.0159375	0.0404322	0.693449	0.135602	20	0.971229	1
ENSG00000240137	3	ENSG00000240137	150429642	rs13074670	3	150429131	A	C	0.462168	-0.00179262	0.00454857	0.693503	-0.439299	0.0181608	2.87647e-129	0.00408063	0.0103555	0.693542	0.260652	9	0.971229	1
ENSG00000170917	4	ENSG00000170917	123828926	rs10452197	4	123810328	C	T	0.130879	0.00211523	0.00536817	0.693557	0.279382	0.0118402	4.23629e-123	0.00757112	0.0192172	0.693598	0.803932	20	0.971229	1
ENSG00000233223	17	ENSG00000233223	7486336	rs10852891	17	7490810	A	G	0.161554	0.00192608	0.0048891	0.693615	0.818781	0.0239134	6.27231e-257	0.00235237	0.00597158	0.693634	0.0787667	20	0.971229	1
ENSG00000141837	19	ENSG00000141837	13526030	rs7254351	19	13317980	T	G	0.437628	0.00186584	0.00473411	0.693488	-0.0866189	0.00845524	1.254e-24	-0.0215408	0.0546949	0.693703	0.715894	17	0.971236	1
ENSG00000131748	17	ENSG00000131748	37806527	rs1874224	17	37795660	G	T	0.0112474	0.00599062	0.0152152	0.693783	-0.554114	0.0368045	3.17208e-51	-0.0108112	0.027468	0.693882			0.971267	1
ENSG00000170502	4	ENSG00000170502	88362170	rs4324526	4	88368830	G	A	0.372188	-0.00150874	0.00383287	0.693853	0.17471	0.00814667	5.01942e-102	-0.00863566	0.0219421	0.693902	0.472839	20	0.971267	1
ENSG00000166199	11	ENSG00000166199	43922088	rs10768994	11	43936945	C	T	0.433538	0.00145784	0.00370389	0.693878	-0.191578	0.00797704	1.88352e-127	-0.00760965	0.0193362	0.693917	0.859904	20	0.971267	1
ENSG00000121064	17	ENSG00000121064	55069797	rs8072896	17	55082832	G	T	0.48364	-0.00181573	0.00461425	0.693946	0.15003	0.00794358	1.4591e-79	-0.0121024	0.0307621	0.694009	0.523746	16	0.971306	1
ENSG00000178149	3	ENSG00000178149	49056323	rs9284885	3	48883100	A	C	0.219836	0.00169819	0.00431744	0.694073	-0.167412	0.010654	1.22051e-55	-0.0101438	0.0257974	0.694164	0.0452909	20	0.971357	1
ENSG00000178057	3	ENSG00000178057	49059410	rs9284885	3	48883100	A	C	0.219836	0.00169819	0.00431744	0.694073	-0.142472	0.010647	7.76708e-41	-0.0119195	0.0303168	0.694199	0.0600099	20	0.971357	1
ENSG00000233360	22	ENSG00000233360	38046111	rs9622677	22	38054262	C	A	0.400818	0.00182268	0.00463276	0.693999	0.186406	0.0192167	3.0091e-22	0.00977806	0.0248736	0.694238	0.132267	20	0.971357	1
ENSG00000198553	13	ENSG00000198553	50592224	rs2760912	13	50732675	A	G	0.190184	-0.00189435	0.00481975	0.69429	0.16811	0.0102782	3.94179e-60	-0.0112685	0.0286785	0.694374	0.0513024	20	0.971413	1
ENSG00000064651	5	ENSG00000064651	127472419	rs17764730	5	127357526	T	C	0.212679	0.00169927	0.00432514	0.694407	-0.18575	0.00943853	3.19997e-86	-0.00914812	0.0232893	0.694465	0.246309	20	0.971413	1
ENSG00000120158	9	ENSG00000120158	4826966	rs10072	9	4860964	C	T	0.364008	-0.00150482	0.00383207	0.694547	0.144349	0.00837709	1.54369e-66	-0.0104249	0.0265542	0.694622	0.523333	20	0.971413	1
ENSG00000114841	3	ENSG00000114841	52392421	rs3733063	3	52328533	A	G	0.106339	0.002194	0.00558802	0.694596	-0.246901	0.0128248	1.36341e-82	-0.00888615	0.0226374	0.694657	0.119434	18	0.971413	1
ENSG00000267767	19	ENSG00000267767	35303248	rs749981	19	35339966	A	G	0.416155	-0.00146555	0.0037341	0.694705	-0.340506	0.0187015	4.50857e-74	0.00430403	0.0109689	0.694773	0.0826137	11	0.971413	1
ENSG00000175348	11	ENSG00000175348	8977699	rs1025438	11	8905461	C	A	0.0797546	-0.00248186	0.00632507	0.694773	-0.586852	0.0136172	0	0.00422912	0.0107784	0.694785	0.687624	20	0.971413	1
ENSG00000269086	19	ENSG00000269086	35337500	rs749981	19	35339966	A	G	0.416155	-0.00146555	0.0037341	0.694705	0.0984303	0.00967792	2.68249e-24	-0.0148892	0.0379647	0.694921	0.0362692	8	0.971413	1
ENSG00000101695	18	ENSG00000101695	29625755	rs7230167	18	29652827	C	T	0.0562372	0.00353329	0.00900766	0.694871	-0.43371	0.0271378	1.7113e-57	-0.00814666	0.0207751	0.694958	0.831148	8	0.971413	1
ENSG00000114026	3	ENSG00000114026	9810765	rs12490900	3	9868577	A	G	0.269939	0.00158722	0.00404077	0.694465	0.0553599	0.00867955	1.79179e-10	0.028671	0.0731291	0.695014	0.857395	16	0.971413	1
ENSG00000122477	1	ENSG00000122477	100629090	rs6703167	1	100636976	T	C	0.0449898	0.00352689	0.00899484	0.694983	0.405513	0.0225511	2.69589e-72	0.00869736	0.0221866	0.695052	0.770998	16	0.971413	1
ENSG00000149308	11	ENSG00000149308	108060655	rs11212551	11	108078693	G	T	0.380368	0.0014474	0.00369243	0.695064	-0.14405	0.00805227	1.42636e-71	-0.0100479	0.0256391	0.695134	0.071267	20	0.971413	1
ENSG00000148985	11	ENSG00000148985	3833277	rs2898938	11	3832257	G	T	0.255624	-0.0020746	0.00529213	0.695047	-0.106689	0.00904439	4.0834e-32	0.0194452	0.0496305	0.695206	0.831257	16	0.971413	1
ENSG00000204977	13	ENSG00000204977	50582320	rs12583615	13	50564085	A	G	0.149284	0.00212735	0.00542637	0.695029	-0.132624	0.0119548	1.34451e-28	-0.0160405	0.0409409	0.695209	0.490294	20	0.971413	1
ENSG00000108055	10	ENSG00000108055	112345921	rs11195191	10	112335756	G	A	0.099182	0.00242157	0.00617505	0.694944	-0.159769	0.018331	2.88709e-18	-0.0151567	0.0386889	0.695237	0.726598	10	0.971413	1
ENSG00000137992	1	ENSG00000137992	100687563	rs7516666	1	100811859	G	T	0.292434	0.00161698	0.00411824	0.694586	-0.0497836	0.00888961	2.141e-08	-0.0324801	0.0829258	0.695297	0.421037	17	0.971413	1
ENSG00000165424	10	ENSG00000165424	81173732	rs2279335	10	81164521	T	C	0.485685	0.00179443	0.00457875	0.695129	0.1042	0.00917965	7.31526e-30	0.0172211	0.0439681	0.695301	0.345884	11	0.971413	1
ENSG00000249626	3	ENSG00000249626	197361934	rs9917735	3	197344176	G	A	0.0981595	-0.00255232	0.00651795	0.695366	-0.637836	0.0368968	5.89408e-67	0.00400153	0.0102215	0.69544	0.361712	9	0.971477	1
ENSG00000198668	14	ENSG00000198668	90868725	rs1058903	14	90873798	T	C	0.0961145	0.00263974	0.00674443	0.695505	0.266248	0.0140253	2.33953e-80	0.00991459	0.0253368	0.695566	0.726702	14	0.971477	1
ENSG00000189253	11	ENSG00000189253	89605817	rs10734121	11	89656239	G	A	0.172802	-0.00196879	0.00503065	0.695532	-0.548355	0.0271853	1.76042e-90	0.00359036	0.0091758	0.695586	0.676077	20	0.971477	1
ENSG00000130147	2	ENSG00000130147	235912487	rs972514	2	235745098	C	T	0.143149	-0.0020283	0.00518063	0.695416	0.114477	0.0116766	1.0821e-22	-0.0177179	0.0452907	0.695646	0.516861	9	0.971477	1
ENSG00000064489	19	ENSG00000064489	19279888	rs2157850	19	19268316	G	A	0.113497	0.00210446	0.00537951	0.69565	-0.30889	0.0253351	3.42061e-34	-0.00681296	0.0174246	0.695799	0.567141	20	0.971477	1
ENSG00000270170	3	ENSG00000270170	196669952	rs6583183	3	196604855	G	A	0.233129	0.0019786	0.00505062	0.69524	-0.120707	0.0214553	1.8444e-08	-0.0163917	0.0419432	0.695939	0.704265	11	0.971477	1
ENSG00000112782	6	ENSG00000112782	45958088	rs1204338	6	45989366	A	C	0.448875	-0.00145735	0.00372879	0.695918	0.135764	0.00796308	3.54344e-65	-0.0107344	0.0274724	0.695994	0.816473	20	0.971477	1
ENSG00000120440	6	ENSG00000120440	167755782	rs9457309	6	167768161	A	G	0.0961145	-0.00230504	0.005898	0.695932	0.222488	0.0135505	1.3939e-60	-0.0103603	0.0265168	0.696014	0.0622328	17	0.971477	1
ENSG00000099204	10	ENSG00000099204	116317817	rs10885579	10	116304958	C	T	0.507157	0.00177774	0.0045492	0.695959	-0.13402	0.00790928	2.10961e-64	-0.0132648	0.0339533	0.696036	0.119559	14	0.971477	1
ENSG00000163466	2	ENSG00000163466	219100448	rs6719789	2	219057810	A	C	0.47546	0.00144054	0.00368664	0.695985	-0.100878	0.00794928	6.70137e-37	-0.01428	0.0365629	0.696122	0.904292	20	0.971477	1
ENSG00000111142	12	ENSG00000111142	95888455	rs301042	12	95889436	G	A	0.0869121	-0.002228	0.00570365	0.696073	0.25877	0.0124453	5.04993e-96	-0.00860997	0.0220453	0.696124	0.339514	20	0.971477	1
ENSG00000114988	2	ENSG00000114988	97388733	rs6746896	2	97410949	G	A	0.310838	-0.0015427	0.0039495	0.696088	0.167348	0.00838247	1.13267e-88	-0.00921854	0.0236051	0.696143	0.468145	20	0.971477	1
ENSG00000176472	19	ENSG00000176472	44034965	rs2682587	19	44082429	A	C	0.171779	0.00183662	0.00470306	0.696155	0.336086	0.011073	2.37874e-202	0.00546474	0.0139948	0.696178	0.680637	20	0.971477	1
ENSG00000196236	22	ENSG00000196236	41310833	rs138354	22	41272143	C	T	0.523517	0.00143432	0.00367481	0.696306	0.130948	0.00791598	1.82239e-61	0.0109534	0.028071	0.696386	0.0015671	20	0.971612	1
ENSG00000109654	4	ENSG00000109654	154166983	rs6535909	4	154147070	G	T	0.135992	-0.00213264	0.00546371	0.696294	0.149392	0.0114501	6.59258e-39	-0.0142754	0.0365893	0.696423	0.286469	15	0.971612	1
ENSG00000166105	11	ENSG00000166105	134166798	rs473041	11	134126612	C	T	0.336401	-0.00151584	0.00388322	0.696274	0.0801083	0.00863198	1.6884e-20	-0.0189223	0.0485175	0.696529	0.743342	20	0.971612	1
ENSG00000109819	4	ENSG00000109819	23831188	rs11734408	4	23882519	G	A	0.300613	-0.00157723	0.00404601	0.696667	0.395366	0.00829728	0	-0.0039893	0.0102339	0.696677	0.442169	20	0.971612	1
ENSG00000132507	17	ENSG00000132507	7213046	rs4796398	17	7208197	C	T	0.443763	-0.00144548	0.00370852	0.696705	0.285927	0.0117488	8.03787e-131	-0.00505541	0.0129718	0.696742	0.436873	20	0.971612	1
ENSG00000171812	1	ENSG00000171812	36575829	rs3767703	1	36555758	T	C	0.0685072	-0.00271221	0.00694454	0.696127	0.0777252	0.0140313	3.0351e-08	-0.0348949	0.0895691	0.696842	0.378079	10	0.971612	1
ENSG00000076944	19	ENSG00000076944	7707263	rs6791	19	7712277	A	G	0.341513	-0.00183776	0.00471838	0.696914	-0.235165	0.00968313	2.75603e-130	0.00781479	0.0200668	0.696951	0.35471	17	0.971612	1
ENSG00000173406	1	ENSG00000173406	58236428	rs7537470	1	59002221	C	T	0.118609	-0.00228579	0.00587109	0.697032	-0.607916	0.0140766	0	0.00376004	0.00965812	0.697044	0.955068	20	0.971612	1
ENSG00000150457	13	ENSG00000150457	21591428	rs9509508	13	21625473	C	T	0.311861	-0.0015952	0.0040972	0.697025	0.196472	0.00892156	1.76482e-107	-0.00811921	0.0208571	0.697071	0.327782	20	0.971612	1
ENSG00000268433	19	ENSG00000268433	21860687	rs1520068	19	21779955	C	T	0.334356	0.00152181	0.00391059	0.697165	-0.940346	0.0157662	0	-0.00161835	0.00415876	0.697171	0.47688	20	0.971612	1
ENSG00000268240	19	ENSG00000268240	21773832	rs1520068	19	21779955	C	T	0.334356	0.00152181	0.00391059	0.697165	-0.764393	0.0174132	0	-0.00199087	0.00511614	0.697176	0.469606	20	0.971612	1
ENSG00000268119	19	ENSG00000268119	21636876	rs1520068	19	21779955	C	T	0.334356	0.00152181	0.00391059	0.697165	-0.70186	0.0178864	0	-0.00216825	0.00557203	0.697179	0.358702	20	0.971612	1
ENSG00000172687	19	ENSG00000172687	21551918	rs1520068	19	21779955	C	T	0.334356	0.00152181	0.00391059	0.697165	-0.42569	0.0179619	3.64007e-124	-0.00357492	0.00918771	0.697204	0.480215	20	0.971612	1
ENSG00000225339	6	ENSG00000225339	34251000	rs17629180	6	34285609	G	A	0.128834	0.00227005	0.00583032	0.697016	0.331743	0.0324984	1.8259e-24	0.00684279	0.0175876	0.697225	0.0230358	12	0.971612	1
ENSG00000204252	6	ENSG00000204252	32974672	rs381218	6	32977420	T	G	0.252556	0.00165225	0.00424765	0.697291	-0.286034	0.0139662	3.21995e-93	-0.00577641	0.0148528	0.697343	0.868743	16	0.971612	1
ENSG00000188690	10	ENSG00000188690	127494481	rs10901446	10	127502347	G	T	0.441718	-0.00142984	0.0036767	0.697357	-0.541755	0.00735532	0	0.00263927	0.00678675	0.697361	0.659394	20	0.971612	1
ENSG00000260103	15	ENSG00000260103	74776519	rs7161990	15	74735664	T	C	0.0899796	-0.00264317	0.0067953	0.697298	-0.440973	0.0317933	9.62762e-44	0.00599395	0.0154158	0.697411	0.137905	20	0.971612	1
ENSG00000177646	3	ENSG00000177646	128616674	rs3755593	3	128533262	C	T	0.0204499	0.00898349	0.0231044	0.697408	0.94137	0.0276238	1.55187e-254	0.009543	0.0245449	0.697426	0.941124	16	0.971612	1
ENSG00000132964	13	ENSG00000132964	26903825	rs9507692	13	26832581	G	T	0.0623722	-0.00301092	0.0077468	0.697523	0.2827	0.0228083	2.79541e-35	-0.0106506	0.0274164	0.697665	0.0836948	15	0.971855	1
ENSG00000143418	1	ENSG00000143418	150940269	rs4970986	1	150907955	G	A	0.369121	0.001495	0.00385057	0.697828	0.206752	0.00913032	1.577e-113	0.00723087	0.0186268	0.69787	0.411538	20	0.972052	1
ENSG00000234444	7	ENSG00000234444	63788927	rs2127047	7	63824928	G	A	0.462168	-0.00143781	0.00370395	0.69788	-0.13152	0.00974543	1.66002e-41	0.0109323	0.0281742	0.697998	0.0200997	20	0.972141	1
ENSG00000256591	11	ENSG00000256591	61224993	rs730338	11	61242223	T	C	0.131902	-0.00252844	0.00650635	0.697564	-0.187036	0.0289843	1.0966e-10	0.0135185	0.0348497	0.698084	0.413411	7	0.972172	1
ENSG00000227039	21	ENSG00000227039	46345279	rs1721	21	46349496	T	C	0.375256	0.00146557	0.00377879	0.698135	0.700278	0.017848	0	0.00209283	0.00539639	0.698149	0.610929	13	0.972172	1
ENSG00000234323	9	ENSG00000234323	109203874	rs16925375	9	109078159	G	A	0.192229	0.00188452	0.00486212	0.698318	-0.508321	0.0236185	9.64734e-103	-0.00370734	0.00956661	0.698365	0.907643	20	0.972189	1
ENSG00000100564	14	ENSG00000100564	68057838	rs4899212	14	68067756	G	A	0.099182	0.00241265	0.00622336	0.698255	0.158147	0.0146248	2.96791e-27	0.0152558	0.039377	0.698439	0.487172	10	0.972189	1
ENSG00000224877	17	ENSG00000224877	79214060	rs3803767	17	79226362	A	G	0.0879346	-0.002555	0.00659486	0.698443	0.427799	0.0213831	4.84376e-89	-0.00597243	0.0154187	0.698497	0.696925	20	0.972189	1
ENSG00000267010	18	ENSG00000267010	56420544	rs7234181	18	56384122	C	T	0.149284	0.00192267	0.00496351	0.69849	-0.386896	0.0258627	1.34831e-50	-0.00496947	0.0128334	0.698586	0.0321254	17	0.972189	1
ENSG00000063169	19	ENSG00000063169	48158993	rs2974225	19	48105080	T	C	0.139059	-0.00207831	0.00536604	0.698527	0.221256	0.0117332	2.56453e-79	-0.00939326	0.0242577	0.698588	0.203947	17	0.972189	1
ENSG00000150907	13	ENSG00000150907	41185269	rs6563831	13	40975937	C	T	0.362986	0.00149546	0.00385982	0.698428	-0.0826162	0.008149	3.73928e-24	-0.0181013	0.046754	0.698637	0.951652	20	0.972189	1
ENSG00000234028	2	ENSG00000234028	88929197	rs1805165	2	88874891	C	A	0.300613	-0.00159819	0.00412684	0.698559	0.203312	0.0222291	5.89707e-20	-0.00786077	0.0203163	0.698816	0.113891	20	0.972189	1
ENSG00000047315	4	ENSG00000047315	57870611	rs3796531	4	57850846	G	A	0.503067	0.00142932	0.0036927	0.698707	-0.163525	0.0117673	6.64216e-44	-0.0087407	0.0225906	0.698818	0.249753	20	0.972189	1
ENSG00000148925	11	ENSG00000148925	13447196	rs307207	11	13475725	G	A	0.152352	-0.00200871	0.00519148	0.698812	-0.588965	0.0159295	3.08783e-299	0.00341058	0.00881507	0.698828	0.624413	16	0.972189	1
ENSG00000132832	20	ENSG00000132832	43304914	rs13037732	20	43293270	T	G	0.0674847	0.00259169	0.00670191	0.698972	-0.933079	0.0332675	4.24924e-173	-0.00277756	0.00718326	0.698999	0.630646	8	0.972189	1
ENSG00000205726	21	ENSG00000205726	35143435	rs2251854	21	35056247	G	A	0.323108	0.00150406	0.00388971	0.698996	-0.560191	0.00799225	0	-0.0026849	0.00694364	0.699	0.216635	20	0.972189	1
ENSG00000116679	1	ENSG00000116679	185275990	rs4651272	1	185543071	A	G	0.226994	0.00168768	0.00436415	0.698967	0.217153	0.00925458	9.42404e-122	0.00777184	0.0200998	0.699006	0.580975	20	0.972189	1
ENSG00000170899	6	ENSG00000170899	52851463	rs405729	6	52842781	T	C	0.5	-0.0014274	0.00369118	0.698975	-0.184979	0.00794892	8.72014e-120	0.00771652	0.0199573	0.699014	0.310505	20	0.972189	1
ENSG00000150455	11	ENSG00000150455	126160850	rs1049666	11	126133576	G	A	0.106339	-0.00223981	0.00579086	0.698916	0.152092	0.0123487	7.39214e-35	-0.0147267	0.0380934	0.699057	0.619047	17	0.972189	1
ENSG00000254531	4	ENSG00000254531	102269488	rs2583394	4	102251782	T	C	0.297546	-0.00157465	0.00407613	0.699267	-0.829993	0.0087851	0	0.00189719	0.00491109	0.699269	0.386688	20	0.972298	1
ENSG00000260941	1	ENSG00000260941	120141109	rs10754411	1	120123642	C	T	0.204499	0.00178455	0.00461341	0.698891	-0.156393	0.0235595	3.1754e-11	-0.0114107	0.0295489	0.699376	0.474938	9	0.972298	1
ENSG00000100578	14	ENSG00000100578	58954659	rs3783694	14	58894577	C	T	0.503067	-0.0014233	0.00368493	0.699312	-0.131889	0.00810833	1.72596e-59	0.0107917	0.0279476	0.699392	0.0908489	20	0.972298	1
ENSG00000242866	15	ENSG00000242866	43951027	rs10163069	15	44047570	T	C	0.186094	0.00232035	0.00600393	0.699147	0.102797	0.0111965	4.2631e-20	0.0225722	0.0584574	0.6994	0.0844396	20	0.972298	1
ENSG00000164308	5	ENSG00000164308	96233531	rs2762	5	96273298	T	C	0.412065	0.0014351	0.00371786	0.699496	1.00445	0.00623991	0	0.00142874	0.0037014	0.699497	0.839754	20	0.972298	1
ENSG00000008282	7	ENSG00000008282	105741985	rs176492	7	105739732	T	C	0.271984	0.00160653	0.00415959	0.699331	0.0959748	0.00902681	2.1107e-26	0.0167391	0.043369	0.699519	0.471957	14	0.972298	1
ENSG00000078070	3	ENSG00000078070	182783434	rs10513790	3	182815556	T	C	0.366053	-0.0014841	0.00384583	0.699572	-0.241559	0.00821119	3.21336e-190	0.00614386	0.0159223	0.699597	0.0521039	20	0.972316	1
ENSG00000224046	7	ENSG00000224046	86781237	rs734607	7	86755158	C	T	0.0920245	0.00243553	0.00630032	0.699072	0.201313	0.0355351	1.4685e-08	0.0120982	0.0313689	0.699736	0.328067	12	0.972353	1
ENSG00000138785	4	ENSG00000138785	106710463	rs17036142	4	106634736	C	T	0.0644172	-0.00289301	0.00749895	0.699653	-0.24591	0.0172189	2.85797e-46	0.0117645	0.0305058	0.699757	0.221861	20	0.972353	1
ENSG00000125871	20	ENSG00000125871	17960660	rs17802375	20	17938883	A	G	0.131902	-0.00272759	0.00707411	0.699813	-0.926655	0.0129594	0	0.00294347	0.00763414	0.699817	0.0724229	19	0.972353	1
ENSG00000089006	20	ENSG00000089006	17935932	rs17802375	20	17938883	A	G	0.131902	-0.00272759	0.00707411	0.699813	-0.227566	0.012669	3.8385e-72	0.0119859	0.0310931	0.699879	0.0924324	20	0.972353	1
ENSG00000048462	16	ENSG00000048462	12060444	rs12597429	16	12062396	C	T	0.354806	-0.00149572	0.00387983	0.699859	-0.0788685	0.00827408	1.54279e-21	0.0189647	0.0492338	0.700092	0.847547	16	0.972394	1
ENSG00000128699	2	ENSG00000128699	190642073	rs3828267	2	190531615	C	T	0.0449898	-0.00322647	0.00837417	0.700024	-0.230185	0.0173678	4.30065e-40	0.0140168	0.0363955	0.700144	0.120368	3	0.972394	1
ENSG00000215790	1	ENSG00000215790	1666854	rs6699975	1	1603434	G	T	0.50818	-0.00186522	0.00484275	0.700121	-0.243526	0.0159758	1.82142e-52	0.00765923	0.0198923	0.700212	0.590221	5	0.972394	1
ENSG00000269657	17	ENSG00000269657	66541169	rs7208686	17	66554099	A	G	0.208589	-0.00189929	0.00492806	0.699938	-0.187855	0.0249813	5.48599e-14	0.0101104	0.0262678	0.700313	0.498056	4	0.972394	1
ENSG00000197530	1	ENSG00000197530	1558392	rs6699975	1	1603434	G	T	0.50818	-0.00186522	0.00484275	0.700121	0.140812	0.0137426	1.22829e-24	-0.0132461	0.0344158	0.700322			0.972394	1
ENSG00000220785	1	ENSG00000220785	32702240	rs3795427	1	32705818	A	G	0.0327198	-0.00364377	0.00947167	0.700458	0.636066	0.0229487	4.36896e-169	-0.0057286	0.0148924	0.700486	0.626449	18	0.972394	1
ENSG00000198752	14	ENSG00000198752	103461257	rs2285014	14	103443232	G	A	0.398773	-0.00144493	0.00375622	0.700478	-0.245556	0.00802481	1.23903e-205	0.0058843	0.015298	0.700501	0.118191	20	0.972394	1
ENSG00000241134	7	ENSG00000241134	150467330	rs9657894	7	150437927	T	C	0.309816	-0.00153663	0.00399492	0.700499	-0.473444	0.0103377	0	0.00324565	0.0084383	0.700509	0.108812	20	0.972394	1
ENSG00000155287	10	ENSG00000155287	101375324	rs2052318	10	101381519	T	C	0.468303	0.00142131	0.00369427	0.700435	0.129616	0.00793167	4.9925e-60	0.0109655	0.0285095	0.700514	0.430764	20	0.972394	1
ENSG00000110713	11	ENSG00000110713	3755667	rs2672215	11	3691649	A	C	0.439673	-0.00142733	0.00370939	0.700395	0.0844523	0.00801346	5.7224e-26	-0.016901	0.0439522	0.700585	0.728639	20	0.972394	1
ENSG00000106591	7	ENSG00000106591	42980178	rs644106	7	42950905	C	T	0.128834	-0.00262517	0.00682668	0.700574	0.283779	0.0136612	7.6598e-96	-0.00925078	0.0240605	0.700623	0.290424	20	0.972394	1
ENSG00000162373	1	ENSG00000162373	49217918	rs7529802	1	49229985	G	A	0.0787321	-0.00367261	0.00955161	0.700606	-0.223037	0.0145301	3.54188e-53	0.0164664	0.0428386	0.700696	0.00558872	20	0.972394	1
ENSG00000131127	4	ENSG00000131127	355128	rs11946825	4	321902	T	C	0.317996	-0.00155435	0.00403681	0.700205	-0.0557503	0.00888593	3.51891e-10	0.0278805	0.072545	0.700741	0.122972	11	0.972394	1
ENSG00000084092	4	ENSG00000084092	57837262	rs1625691	4	57845740	C	T	0.294479	-0.00153341	0.00399127	0.700836	-0.275053	0.00948014	4.43275e-185	0.00557497	0.0145122	0.700862	0.422346	20	0.972401	1
ENSG00000264469	17	ENSG00000264469	25642310	rs7213148	17	25639046	T	C	0.0286299	-0.00447755	0.0116591	0.70095	1.29169	0.0546883	2.44733e-123	-0.00346642	0.00902743	0.700988	0.60663	3	0.972401	1
ENSG00000150656	18	ENSG00000150656	72228061	rs7577	18	72188347	C	T	0.297546	-0.00155972	0.00405812	0.700722	0.0772962	0.00912566	2.4497e-17	-0.0201785	0.0525549	0.701015	0.73514	12	0.972401	1
ENSG00000179981	18	ENSG00000179981	72962307	rs9240	18	72910687	C	T	0.469325	0.00142297	0.00370717	0.701096	-0.182725	0.00806446	1.16348e-113	-0.0077875	0.0202912	0.701137	0.358573	14	0.972401	1
ENSG00000150687	11	ENSG00000150687	86583026	rs7940187	11	86347405	G	A	0.099182	-0.00231128	0.00601849	0.700957	0.106693	0.0126199	2.8053e-17	-0.0216628	0.0564674	0.70125	0.804002	20	0.972401	1
ENSG00000256905	8	ENSG00000256905	41819471	rs2355643	8	41887474	C	T	0.352761	-0.00145835	0.00379924	0.701087	0.225183	0.0236656	1.8136e-21	-0.00647629	0.0168855	0.701318	0.251634	13	0.972401	1
ENSG00000231955	2	ENSG00000231955	206983659	rs16837908	2	206850155	G	A	0.0235174	0.00404033	0.0105301	0.701207	0.47533	0.0584849	4.386e-16	0.00850006	0.022178	0.701523			0.972401	1
ENSG00000269825	19	ENSG00000269825	53155113	rs4802982	19	53195596	A	G	0.299591	0.00150801	0.00393368	0.701454	0.236502	0.0201155	6.48489e-32	0.0063763	0.0166416	0.701605	0.173167	20	0.972401	1
ENSG00000248213	4	ENSG00000248213	119558496	rs13138385	4	119154201	C	T	0.0736196	0.0025552	0.00666023	0.701238	-0.275982	0.0371903	1.1641e-13	-0.00925856	0.024165	0.701617	0.638693	20	0.972401	1
ENSG00000054282	1	ENSG00000054282	243541357	rs10926978	1	243431654	C	T	0.344581	-0.00151614	0.00395852	0.701714	0.546412	0.0115251	0	-0.00277472	0.00724481	0.701724	0.329701	20	0.972401	1
ENSG00000171469	19	ENSG00000171469	9723715	rs10405845	19	9765366	A	G	0.153374	-0.00205568	0.00536877	0.701796	-0.713716	0.0183958	0	0.00288026	0.00752265	0.70181	0.0138754	20	0.972401	1
ENSG00000112306	6	ENSG00000112306	133137141	rs9493450	6	133135807	T	C	0.432515	0.00141923	0.00370589	0.701745	0.240265	0.0176059	2.10942e-42	0.00590695	0.0154303	0.701856	0.414865	20	0.972401	1
ENSG00000178078	19	ENSG00000178078	4333411	rs10411394	19	4325327	A	G	0.432515	0.0014132	0.00368838	0.701608	0.0731758	0.00803724	8.6585e-20	0.0193124	0.0504489	0.70186	0.743478	9	0.972401	1
ENSG00000187742	9	ENSG00000187742	91953989	rs7470318	9	91960826	T	C	0.0920245	0.00255008	0.00666131	0.701854	0.421374	0.0133236	1.6113e-219	0.00605182	0.0158097	0.701875	0.404272	20	0.972401	1
ENSG00000132768	1	ENSG00000132768	44437356	rs783304	1	44365457	G	A	0.149284	0.0020456	0.00534176	0.701761	0.121194	0.0115676	1.1018e-25	0.0168787	0.0441055	0.70195	0.381297	20	0.972401	1
ENSG00000267612	19	ENSG00000267612	9842074	rs10405845	19	9765366	A	G	0.153374	-0.00205568	0.00536877	0.701796	-0.359041	0.033388	5.69933e-27	0.00572548	0.0149626	0.701976	0.041881	16	0.972401	1
ENSG00000224950	1	ENSG00000224950	117038739	rs766429	1	117038040	A	C	0.219836	0.00172338	0.00450404	0.701995	0.475553	0.0233363	2.61079e-92	0.00362395	0.00947284	0.702045	0.842599	9	0.972401	1
ENSG00000123352	12	ENSG00000123352	49840786	rs7488783	12	49760499	T	C	0.302658	0.00155055	0.0040505	0.701864	0.0623492	0.00898274	3.8933e-12	0.0248688	0.0650634	0.702295	0.504712	9	0.972401	1
ENSG00000099942	22	ENSG00000099942	21289875	rs929202	22	21274338	G	A	0.340491	0.00149924	0.00392321	0.702353	-0.130347	0.00857127	3.15838e-52	-0.0115019	0.0301078	0.702442	0.953906	20	0.972401	1
ENSG00000171621	1	ENSG00000171621	9391265	rs4465231	1	9347278	A	G	0.273006	0.0015834	0.0041448	0.702446	0.300107	0.00975582	8.50289e-208	0.00527612	0.0138122	0.702468	0.98027	16	0.972401	1
ENSG00000127561	16	ENSG00000127561	2041968	rs11556528	16	2050192	T	G	0.186094	0.00181119	0.0047413	0.702459	0.338421	0.0118324	6.51036e-180	0.00535189	0.0140113	0.702485	0.707871	20	0.972401	1
ENSG00000074706	6	ENSG00000074706	154576778	rs7759388	6	154567676	A	G	0.165644	0.00187106	0.00489811	0.702465	-0.167356	0.0105869	2.74899e-56	-0.0111801	0.0292762	0.702547	0.602435	20	0.972401	1
ENSG00000149084	11	ENSG00000149084	43728076	rs1061810	11	43877934	A	C	0.305726	0.0015445	0.00404481	0.702574	-0.716516	0.0084998	0	-0.00215557	0.00564516	0.702577	0.0799443	20	0.972401	1
ENSG00000151136	12	ENSG00000151136	107882804	rs1991310	12	107722780	A	G	0.481595	0.00140374	0.00367671	0.702615	-0.566704	0.00727941	0	-0.00247702	0.00648795	0.702619	0.904196	20	0.972401	1
ENSG00000090530	3	ENSG00000090530	189757371	rs2675414	3	189844961	T	C	0.51636	0.00140683	0.00368508	0.702637	-0.106718	0.00864561	5.27439e-35	-0.0131827	0.0345475	0.702772	0.323885	10	0.972401	1
ENSG00000213246	17	ENSG00000213246	56426496	rs10515157	17	56433448	A	G	0.156442	-0.00186346	0.00488343	0.702766	-0.513802	0.00993126	0	0.00362682	0.00950477	0.702774	0.322987	20	0.972401	1
ENSG00000135423	12	ENSG00000135423	56873467	rs2638335	12	56880672	A	G	0.335378	0.00148422	0.00388523	0.70245	0.0635288	0.00850498	8.0439e-14	0.0233629	0.0612369	0.70282	0.180896	9	0.972401	1
ENSG00000257742	12	ENSG00000257742	44115299	rs277213	12	44059056	C	A	0.368098	-0.0014567	0.00382058	0.702998	-0.242024	0.0196305	6.32254e-35	0.00601882	0.0157935	0.703133	0.0798757	20	0.972401	1
ENSG00000133983	14	ENSG00000133983	70809123	rs4749	14	70793004	A	G	0.297546	-0.00150863	0.00395759	0.703056	-0.147088	0.00932801	5.1334e-56	0.0102566	0.0269142	0.703139	0.564405	20	0.972401	1
ENSG00000136478	17	ENSG00000136478	62282624	rs10512500	17	62306761	G	T	0.0173824	0.00588058	0.0154261	0.703047	-0.403376	0.0305551	8.58909e-40	-0.0145784	0.0382584	0.703165			0.972401	1
ENSG00000132600	16	ENSG00000132600	68368671	rs7190134	16	68381516	A	G	0.129857	-0.00219496	0.00576036	0.70317	0.351892	0.0118672	3.1396e-193	-0.00623759	0.0163711	0.703194	0.775268	20	0.972401	1
ENSG00000118922	13	ENSG00000118922	74484310	rs9600237	13	74705251	T	C	0.154397	-0.00197179	0.00517606	0.703245	-0.291102	0.0111879	2.98745e-149	0.00677352	0.0177828	0.703275	0.652456	7	0.972401	1
ENSG00000267216	19	ENSG00000267216	58808447	rs260474	19	58798300	C	T	0.384458	0.00144729	0.00379964	0.703276	0.352037	0.0158707	5.17066e-109	0.00411118	0.0107949	0.703317	0.0470232	20	0.972401	1
ENSG00000130810	19	ENSG00000130810	10221189	rs1551570	19	10218030	C	T	0.397751	0.00141056	0.00369861	0.702925	-0.0854649	0.0119175	7.42351e-13	-0.0165046	0.0433375	0.703324	0.400493	6	0.972401	1
ENSG00000078018	2	ENSG00000078018	210443812	rs997109	2	210341429	T	C	0.386503	0.0014422	0.00378	0.702806	-0.0510999	0.0081416	3.465e-10	-0.0282232	0.0741093	0.703327	0.255946	19	0.972401	1
ENSG00000137100	9	ENSG00000137100	34617031	rs10972175	9	34625409	A	G	0.314928	0.00147131	0.00386227	0.703245	-0.107692	0.00828589	1.27241e-38	-0.0136622	0.0358796	0.703366	0.39616	20	0.972401	1
ENSG00000116704	1	ENSG00000116704	67492398	rs2755263	1	67529243	A	G	0.443763	0.00141329	0.00371217	0.703413	0.351982	0.0115726	3.47932e-203	0.00401522	0.0105473	0.703436	0.0468283	20	0.972401	1
ENSG00000225666	7	ENSG00000225666	156465451	rs10265924	7	156521894	A	G	0.0858896	0.00263036	0.00690245	0.703146	-0.276443	0.038504	6.99159e-13	-0.00951503	0.0250039	0.703544	0.226303	10	0.972401	1
ENSG00000148935	11	ENSG00000148935	22740894	rs4447177	11	22646025	G	A	0.146217	0.00234443	0.0061633	0.70366	0.194471	0.0109784	3.26991e-70	0.0120554	0.0316999	0.703725	0.958017	10	0.972401	1
ENSG00000197324	14	ENSG00000197324	23345805	rs7149064	14	23340465	C	T	0.186094	0.00183952	0.00483683	0.703712	0.293275	0.010553	5.63479e-170	0.00627232	0.016494	0.703739	0.215379	9	0.972401	1
ENSG00000134183	1	ENSG00000134183	110150784	rs2301230	1	110136458	G	A	0.529652	0.00139602	0.00366813	0.703515	0.0715592	0.00793973	2.0086e-19	0.0195086	0.0513058	0.703766	0.339235	20	0.972401	1
ENSG00000177599	19	ENSG00000177599	11914459	rs286232	19	11908397	G	A	0.155419	0.00193451	0.00508476	0.70361	-0.108346	0.0105282	7.73691e-25	-0.017855	0.046963	0.703803	0.473837	11	0.972401	1
ENSG00000109956	11	ENSG00000109956	134265105	rs11223780	11	134261150	G	A	0.128834	0.00199553	0.00524908	0.703821	-0.37646	0.0115307	8.41568e-234	-0.00530077	0.0139442	0.70384	0.00402716	13	0.972401	1
ENSG00000255545	11	ENSG00000255545	134340961	rs11223780	11	134261150	G	A	0.128834	0.00199553	0.00524908	0.703821	-0.656736	0.0267022	1.43573e-133	-0.00303856	0.00799364	0.703855	0.00213321	14	0.972401	1
ENSG00000129219	17	ENSG00000129219	4718560	rs2286670	17	4718027	T	G	0.162577	0.00202662	0.00533304	0.703937	0.553273	0.0116116	0	0.00366295	0.00963938	0.703946	0.958349	20	0.972401	1
ENSG00000258301	14	ENSG00000258301	77250575	rs2075774	14	77274991	C	T	0.411043	-0.00142475	0.00374515	0.70363	0.120512	0.0158631	3.03071e-14	-0.0118224	0.0311159	0.703983	0.328934	15	0.972401	1
ENSG00000135905	2	ENSG00000135905	225768484	rs6750856	2	225749157	T	C	0.139059	-0.00194518	0.00512024	0.70402	0.465091	0.011808	0	-0.00418237	0.0110096	0.704033	0.518833	20	0.972401	1
ENSG00000109189	4	ENSG00000109189	53492921	rs9999044	4	53577556	C	T	0.131902	0.00220591	0.00580397	0.703894	0.139956	0.0122715	3.94782e-30	0.0157615	0.041493	0.70405	0.651816	20	0.972401	1
ENSG00000230069	4	ENSG00000230069	103650154	rs223490	4	103679117	T	G	0.382413	0.00144704	0.00381129	0.704189	-0.662115	0.0173494	0	-0.00218548	0.00575652	0.704203	0.20377	20	0.972401	1
ENSG00000248971	4	ENSG00000248971	103650615	rs223490	4	103679117	T	G	0.382413	0.00144704	0.00381129	0.704189	-0.586076	0.0178396	1.04566e-236	-0.00246903	0.0065035	0.704208	0.206336	20	0.972401	1
ENSG00000134146	15	ENSG00000134146	35673970	rs4338752	15	35662447	A	G	0.208589	0.0020201	0.00531894	0.704099	0.128071	0.0101887	3.08721e-36	0.0157732	0.04155	0.704228	0.264627	16	0.972401	1
ENSG00000251288	4	ENSG00000251288	103673178	rs223490	4	103679117	T	G	0.382413	0.00144704	0.00381129	0.704189	-0.405237	0.0215174	4.05155e-79	-0.00357084	0.009407	0.704247	0.208476	20	0.972401	1
ENSG00000182993	12	ENSG00000182993	15008013	rs11610238	12	14975721	C	T	0.408998	0.00141653	0.0037319	0.704261	0.185408	0.00802028	3.09468e-118	0.00764009	0.0201307	0.704299	0.848696	20	0.972401	1
ENSG00000170049	17	ENSG00000170049	7829149	rs11650083	17	7847955	A	C	0.448875	0.00139592	0.003678	0.704292	-0.169501	0.00794526	5.53787e-101	-0.00823549	0.0217024	0.704336	0.230184	20	0.972401	1
ENSG00000176182	19	ENSG00000176182	46399570	rs12460033	19	46406698	A	G	0.50818	0.00139486	0.00367434	0.704226	-0.11014	0.00865688	4.41743e-37	-0.0126645	0.0333756	0.704351	0.912167	20	0.972401	1
ENSG00000171611	6	ENSG00000171611	42888650	rs9471941	6	42857827	G	A	0.269939	-0.00165746	0.00436522	0.70417	-0.0852871	0.00950231	2.82319e-19	0.0194339	0.0512285	0.704422	0.81222	18	0.972401	1
ENSG00000182621	20	ENSG00000182621	8530913	rs2719795	20	8408544	A	G	0.291411	0.00155545	0.00410054	0.704444	-0.590391	0.00814135	0	-0.00263461	0.00694556	0.704448	0.527518	20	0.972401	1
ENSG00000156973	2	ENSG00000156973	232624058	rs838446	2	232609868	C	T	0.348671	0.00149099	0.00393088	0.704463	-0.174057	0.00849217	2.32785e-93	-0.00856611	0.0225877	0.704511	0.197513	20	0.972401	1
ENSG00000087116	5	ENSG00000087116	178655141	rs255027	5	178774860	A	G	0.406953	0.00176502	0.00465315	0.704452	-0.162192	0.00960453	5.60833e-64	-0.0108823	0.0286964	0.704523	0.405508	20	0.972401	1
ENSG00000112159	6	ENSG00000112159	90440830	rs768951	6	90431822	C	T	0.158487	0.00187786	0.00495104	0.704476	0.123461	0.0107623	1.8324e-30	0.0152102	0.0401241	0.704629	0.19404	20	0.972459	1
ENSG00000183844	21	ENSG00000183844	42702748	rs449043	21	42700410	G	A	0.196319	0.00171078	0.00451628	0.704835	0.885718	0.00864393	0	0.00193151	0.00509904	0.704837	0.556959	20	0.972657	1
ENSG00000211792	14	ENSG00000211792	22392533	rs4981390	14	22390103	G	A	0.395706	-0.00142616	0.00377173	0.705342	0.629154	0.0174242	1.69849e-285	-0.0022668	0.00599526	0.705358	0.0878311	20	0.972896	1
ENSG00000227355	9	ENSG00000227355	124175987	rs2572854	9	124157048	A	G	0.42229	-0.00140371	0.00371134	0.705265	-0.280992	0.0198043	1.08099e-45	0.00499557	0.0132127	0.705365	0.717418	20	0.972896	1
ENSG00000023697	12	ENSG00000023697	16127163	rs1564183	12	16038556	C	A	0.185072	0.00178148	0.00470725	0.705093	-0.0817352	0.0103643	3.1153e-15	-0.0217958	0.0576577	0.705416	0.153613	5	0.972896	1
ENSG00000110090	11	ENSG00000110090	68566983	rs3018712	11	68522053	A	G	0.150307	-0.00180235	0.00476907	0.705486	-0.369261	0.0106313	2.47699e-264	0.00488098	0.012916	0.705503	0.587026	20	0.972896	1
ENSG00000213971	19	ENSG00000213971	23449880	rs11670874	19	23393286	C	T	0.264826	0.00151169	0.00399188	0.704918	0.0675432	0.0115906	5.6298e-09	0.022381	0.0592258	0.70551	0.271313	8	0.972896	1
ENSG00000079974	22	ENSG00000079974	51214010	rs2285395	22	51178090	A	G	0.0613497	0.00313188	0.00828758	0.705504	0.593247	0.0272587	5.13545e-105	0.00527923	0.013972	0.705547	0.175243	5	0.972896	1
ENSG00000197321	10	ENSG00000197321	29885988	rs11007747	10	30078483	C	T	0.300613	0.00149295	0.00395033	0.705482	0.145071	0.00852197	5.52669e-65	0.0102911	0.027237	0.705552	0.64171	20	0.972896	1
ENSG00000180257	19	ENSG00000180257	53448276	rs9304742	19	53451291	C	T	0.368098	-0.00148844	0.00394022	0.705613	0.2837	0.00920225	1.05813e-208	-0.00524653	0.0138898	0.705634	0.262271	13	0.972896	1
ENSG00000121454	1	ENSG00000121454	180224400	rs17373050	1	180541021	T	C	0.289366	0.00149277	0.00394817	0.705362	-0.0652965	0.00868097	5.40269e-14	-0.0228614	0.0605416	0.705717	0.456049	15	0.972896	1
ENSG00000198538	19	ENSG00000198538	53330757	rs9304742	19	53451291	C	T	0.368098	-0.00148844	0.00394022	0.705613	0.108346	0.00853535	6.40025e-37	-0.0137378	0.0363831	0.705737	0.223601	11	0.972896	1
ENSG00000259850	17	ENSG00000259850	17093972	rs7217091	17	17060805	T	C	0.183027	0.00169998	0.00450164	0.705701	0.24702	0.0122805	5.47588e-90	0.00688195	0.018227	0.705751	0.332016	20	0.972896	1
ENSG00000259030	1	ENSG00000259030	74836796	rs11210443	1	74704513	C	T	0.402863	0.00142155	0.00376379	0.70566	0.263873	0.0211827	1.28101e-35	0.00538725	0.0142702	0.705789	0.066517	20	0.972896	1
ENSG00000197497	19	ENSG00000197497	53679552	rs9304742	19	53451291	C	T	0.368098	-0.00148844	0.00394022	0.705613	0.114761	0.0123127	1.1568e-20	-0.0129699	0.0343622	0.705843	0.243812	8	0.972896	1
ENSG00000163599	2	ENSG00000163599	204735596	rs13030124	2	204694263	A	G	0.449898	-0.00139989	0.00370992	0.705924	0.142302	0.00802436	2.2995e-70	-0.00983742	0.0260766	0.705987	0.113057	20	0.972965	1
ENSG00000254635	10	ENSG00000254635	28816626	rs332166	10	28894110	G	A	0.246421	-0.00159545	0.00422992	0.706038	0.830658	0.0195062	0	-0.00192071	0.00509245	0.706049	0.898486	20	0.972965	1
ENSG00000213793	19	ENSG00000213793	53422586	rs9304742	19	53451291	C	T	0.368098	-0.00148844	0.00394022	0.705613	0.132919	0.0204416	7.90487e-11	-0.0111981	0.0296937	0.706085	0.0794787	3	0.972965	1
ENSG00000125726	19	ENSG00000125726	6593654	rs1862511	19	6586268	A	G	0.300613	-0.00155318	0.00411712	0.705989	-0.0882755	0.00865972	2.11341e-24	0.0175947	0.0466714	0.706181	0.535882	14	0.972995	1
ENSG00000143033	1	ENSG00000143033	93574715	rs6692187	1	93035020	C	T	0.196319	-0.0017134	0.004544	0.706122	0.117325	0.00995649	4.7311e-32	-0.0146039	0.0387497	0.706265	0.410087	20	0.972995	1
ENSG00000177398	21	ENSG00000177398	43523086	rs2839453	21	43466135	C	T	0.0981595	0.00346794	0.00919707	0.706121	0.172985	0.0163452	3.56569e-26	0.0200476	0.0532006	0.706299	0.495996	12	0.972995	1
ENSG00000115827	2	ENSG00000115827	172316144	rs17221346	2	172340419	C	T	0.228016	0.00166769	0.00442715	0.706399	0.102672	0.00941735	1.12261e-27	0.016243	0.0431452	0.706566	0.830513	20	0.973061	1
ENSG00000143570	1	ENSG00000143570	153935881	rs12403956	1	153943079	G	A	0.284254	-0.00152731	0.0040577	0.70662	0.254558	0.00857935	1.81788e-193	-0.00599986	0.0159414	0.706643	0.000473404	20	0.973061	1
ENSG00000267913	21	ENSG00000267913	45590699	rs7283041	21	45568085	A	G	0.0807771	-0.0033818	0.00898731	0.706704	0.55753	0.0404641	3.43814e-43	-0.00606568	0.0161259	0.706808	0.412131	20	0.973061	1
ENSG00000267106	19	ENSG00000267106	9744269	rs11085238	19	9740346	C	T	0.211656	-0.00174769	0.00464295	0.706606	0.210565	0.0233685	2.0493e-19	-0.00830002	0.0220692	0.70685	0.0865341	10	0.973061	1
ENSG00000160221	21	ENSG00000160221	45559546	rs7283041	21	45568085	A	G	0.0807771	-0.0033818	0.00898731	0.706704	-0.17084	0.0163659	1.64879e-25	0.0197951	0.0526406	0.706886	0.429676	19	0.973061	1
ENSG00000267520	2	ENSG00000267520	61154165	rs13019590	2	61099420	C	A	0.364008	-0.00143264	0.00380751	0.706718	0.239887	0.0222064	3.3459e-27	-0.00597215	0.0158817	0.706887	0.438982	20	0.973061	1
ENSG00000105507	19	ENSG00000105507	48540260	rs3936340	19	48527582	C	T	0.0838446	0.00247254	0.00657457	0.706861	0.255182	0.0138166	3.65457e-76	0.00968929	0.0257695	0.706919	0.352935	10	0.973061	1
ENSG00000073417	15	ENSG00000073417	85603023	rs12900078	15	85523969	A	G	0.161554	0.00194334	0.00516712	0.706845	-0.166191	0.0109502	5.02225e-52	-0.0116934	0.031101	0.706931	0.42311	20	0.973061	1
ENSG00000159399	2	ENSG00000159399	75090797	rs581720	2	75039614	C	A	0.278119	-0.0015458	0.00411303	0.707044	0.468169	0.00922047	0	-0.00330179	0.00878558	0.707052	0.147681	12	0.973061	1
ENSG00000187815	1	ENSG00000187815	40952451	rs6600339	1	40940020	G	A	0.323108	-0.00184573	0.00491069	0.707022	-0.178496	0.00932931	1.34639e-81	0.0103404	0.0275168	0.707076	0.33926	20	0.973061	1
ENSG00000128059	4	ENSG00000128059	57280654	rs939293	4	57196155	C	T	0.452965	0.00138806	0.00369241	0.706974	-0.184274	0.0146736	3.58388e-36	-0.0075326	0.0200466	0.707099	0.571465	16	0.973061	1
ENSG00000184588	1	ENSG00000184588	66549228	rs12731764	1	66697753	G	A	0.266871	-0.00200934	0.00534566	0.707004	0.123513	0.00929875	2.91287e-40	-0.0162682	0.0432973	0.707116	0.250647	20	0.973061	1
ENSG00000197982	1	ENSG00000197982	38273888	rs2306427	1	38345896	A	C	0.274029	0.00193292	0.00514571	0.707186	-0.268022	0.00937339	8.00075e-180	-0.00721181	0.0192005	0.70721	0.0664883	20	0.973103	1
ENSG00000072786	5	ENSG00000072786	171542233	rs3103583	5	171536970	T	C	0.100204	0.00213597	0.00568736	0.707241	-0.254687	0.0120845	1.33773e-98	-0.00838666	0.0223344	0.707285	0.957746	12	0.973118	1
ENSG00000164880	7	ENSG00000164880	1527701	rs6968011	7	1529860	A	C	0.464213	-0.00173988	0.00463544	0.707405	-0.404291	0.00886806	0	0.00430353	0.011466	0.707415	0.452542	14	0.97313	1
ENSG00000180773	11	ENSG00000180773	92904235	rs4753437	11	92933891	A	C	0.164622	0.00174891	0.00466091	0.70749	-0.142959	0.00992967	5.38823e-47	-0.0122336	0.0326141	0.707585	0.61016	20	0.97313	1
ENSG00000181450	1	ENSG00000181450	227799415	rs3010186	1	227774826	G	A	0.391616	0.00142127	0.00378273	0.70712	-0.0492114	0.00822245	2.1639e-09	-0.028881	0.0770182	0.707669	0.720087	14	0.97313	1
ENSG00000159023	1	ENSG00000159023	29330078	rs203280	1	29264322	A	C	0.0664622	0.00253038	0.00674558	0.707573	0.169924	0.015184	4.5131e-29	0.0148913	0.0397199	0.70773	0.687032	18	0.97313	1
ENSG00000165121	9	ENSG00000165121	88447653	rs7048878	9	88398905	T	C	0.264826	0.00159852	0.00426245	0.707644	-0.3004	0.0210792	4.41917e-46	-0.00532129	0.0141942	0.70774	0.378754	20	0.97313	1
ENSG00000158113	12	ENSG00000158113	122670151	rs4372487	12	122652352	G	A	0.453988	-0.0013754	0.00367007	0.707838	0.132688	0.00797567	3.78514e-62	-0.0103657	0.0276664	0.707909	0.800561	20	0.97313	1
ENSG00000243224	3	ENSG00000243224	52274193	rs610060	3	52273421	G	A	0.521472	0.00137204	0.00366557	0.708178	-0.289477	0.00931798	6.8299e-212	-0.00473972	0.0126637	0.708198	0.733782	20	0.97313	1
ENSG00000137261	6	ENSG00000137261	24595357	rs761100	6	24632642	A	C	0.464213	-0.00138473	0.0036996	0.708187	-0.301289	0.00782607	0	0.00459601	0.0122798	0.7082	0.721022	20	0.97313	1
ENSG00000121578	3	ENSG00000121578	118945264	rs9878996	3	118909538	G	T	0.177914	0.00170784	0.00456314	0.708204	0.562172	0.00911253	0	0.00303794	0.00811713	0.708209	0.660521	20	0.97313	1
ENSG00000243678	17	ENSG00000243678	49245952	rs8069453	17	49261750	T	C	0.476483	-0.00137964	0.00368288	0.707951	0.0687735	0.00816206	3.57679e-17	-0.0200606	0.0536038	0.708226	0.164389	20	0.97313	1
ENSG00000211630	2	ENSG00000211630	90193096	rs17620193	2	90109538	T	C	0.0664622	-0.0037735	0.0100827	0.708215	1.33903	0.0377502	1.38649e-275	-0.00281809	0.00753029	0.708231			0.97313	1
ENSG00000125733	19	ENSG00000125733	6744736	rs1054060	19	6752434	C	T	0.182004	0.00181011	0.00483702	0.708241	-0.234886	0.0104433	5.01584e-112	-0.00770633	0.0205959	0.708279	0.192502	4	0.97313	1
ENSG00000242797	3	ENSG00000242797	52327839	rs610060	3	52273421	G	A	0.521472	0.00137204	0.00366557	0.708178	-0.270007	0.0226824	1.13079e-32	-0.0050815	0.0135825	0.708315	0.542588	20	0.97313	1
ENSG00000117560	1	ENSG00000117560	172632084	rs859670	1	172673322	A	C	0.157464	-0.0018949	0.00506406	0.708266	-0.19761	0.0105521	2.98253e-78	0.0095891	0.0256317	0.708322	0.249701	19	0.97313	1
ENSG00000177000	1	ENSG00000177000	11856378	rs1476413	1	11852300	T	C	0.277096	0.00156208	0.00417716	0.708437	0.730039	0.00778287	0	0.00213972	0.00572188	0.708439	0.757604	20	0.97313	1
ENSG00000164620	5	ENSG00000164620	141018580	rs14251	5	141019110	A	C	0.381391	-0.00139425	0.00372755	0.708376	-0.185729	0.0119045	7.09926e-55	0.0075069	0.0200756	0.708456	0.606967	20	0.97313	1
ENSG00000136371	15	ENSG00000136371	80157824	rs12915498	15	80172774	T	C	0.290389	-0.0014475	0.00387097	0.708451	-0.337397	0.00820791	0	0.00429021	0.0114735	0.708462	0.00313733	20	0.97313	1
ENSG00000153048	16	ENSG00000153048	8954832	rs1865806	16	8882652	C	T	0.46728	0.00137761	0.0036845	0.708484	0.423315	0.00758815	0	0.00325434	0.00870412	0.70849	0.439936	20	0.97313	1
ENSG00000218186	6	ENSG00000218186	24599129	rs761100	6	24632642	A	C	0.464213	-0.00138473	0.0036996	0.708187	-0.169839	0.0219158	9.21824e-15	0.00815318	0.0218083	0.708511	0.686992	19	0.97313	1
ENSG00000167522	16	ENSG00000167522	89445503	rs9933533	16	89494331	C	T	0.478528	0.00273396	0.00730485	0.708206	0.0470508	0.0080415	4.8863e-09	0.0581065	0.155572	0.708774	0.533666	20	0.973268	1
ENSG00000135414	12	ENSG00000135414	56143987	rs772921	12	56403577	T	C	0.330266	-0.00180052	0.0048188	0.708669	-0.0663188	0.00855462	9.0172e-15	0.0271494	0.0727454	0.708991	0.268381	12	0.973268	1
ENSG00000145817	5	ENSG00000145817	143544000	rs6864309	5	143550217	T	G	0.172802	0.00231158	0.00619431	0.709016	-0.709679	0.0096582	0	-0.00325722	0.00872843	0.709019	0.944866	20	0.973268	1
ENSG00000081791	5	ENSG00000081791	141312492	rs351260	5	141309824	A	G	0.305726	0.00145666	0.00390464	0.709106	-0.224182	0.00923829	4.41741e-130	-0.00649766	0.0174194	0.709139	0.22272	10	0.973268	1
ENSG00000188375	12	ENSG00000188375	31944649	rs12423891	12	31967177	T	G	0.0858896	-0.00244943	0.00656714	0.709162	0.261578	0.0147517	2.37437e-70	-0.00936404	0.0251114	0.709223	0.39948	20	0.973268	1
ENSG00000196358	9	ENSG00000196358	135078627	rs2274852	9	135118584	G	T	0.312883	0.00147037	0.0039428	0.709204	0.183284	0.00974201	5.82118e-79	0.00802237	0.0215162	0.709258	0.754025	13	0.973268	1
ENSG00000248996	5	ENSG00000248996	176926322	rs335423	5	176975693	A	G	0.0501022	-0.00384102	0.0102921	0.708999	0.309597	0.0408957	3.72081e-14	-0.0124065	0.033284	0.709336	0.490263	4	0.973268	1
ENSG00000163009	2	ENSG00000163009	10316680	rs4309551	2	10272673	T	C	0.428425	-0.00138588	0.00371103	0.708813	0.0470254	0.00808831	6.0997e-09	-0.0294709	0.0790779	0.709385	0.429154	11	0.973268	1
ENSG00000142892	1	ENSG00000142892	77619895	rs199714	1	77553461	A	G	0.158487	0.00379458	0.0101854	0.709484	0.230997	0.0113681	8.59256e-92	0.016427	0.0441008	0.709531	0.166145	18	0.973268	1
ENSG00000188827	16	ENSG00000188827	3646390	rs130023	16	3833306	G	A	0.0235174	0.0035905	0.00963738	0.709476	-0.236225	0.0306419	1.2661e-14	-0.0151995	0.0408451	0.7098	0.408336	6	0.973268	1
ENSG00000134986	5	ENSG00000134986	111165739	rs32262	5	111081497	C	T	0.397751	-0.00177171	0.00475811	0.709628	-0.198329	0.019084	2.68509e-25	0.00893319	0.0240064	0.709806	0.772476	20	0.973268	1
ENSG00000103056	16	ENSG00000103056	68437411	rs4783554	16	68384010	A	G	0.331288	-0.00150808	0.00405197	0.709756	-0.119531	0.00883128	9.71824e-42	0.0126166	0.0339116	0.709861	0.567446	20	0.973268	1
ENSG00000080822	3	ENSG00000080822	98229333	rs1461161	3	98284283	T	C	0.435583	-0.0013731	0.00368937	0.709761	-0.0994072	0.00803784	3.92322e-35	0.0138129	0.0371305	0.709886	0.678218	20	0.973268	1
ENSG00000146587	7	ENSG00000146587	5068101	rs13227672	7	5177152	C	T	0.350716	0.00186012	0.00499925	0.709834	0.168298	0.00916633	2.72582e-75	0.0110526	0.0297109	0.70989	0.93234	10	0.973268	1
ENSG00000153976	17	ENSG00000153976	13452125	rs3785655	17	14249167	C	T	0.374233	-0.00144313	0.00387488	0.709572	-0.0714099	0.00996621	7.76731e-13	0.0202091	0.0543358	0.709946	0.472244	5	0.973268	1
ENSG00000143756	1	ENSG00000143756	224325769	rs7524705	1	224339000	A	G	0.43047	-0.00138852	0.00373351	0.709963	0.51195	0.00763147	0	-0.00271221	0.00729284	0.709967	0.0484009	20	0.973268	1
ENSG00000121797	3	ENSG00000121797	46449834	rs1126477	3	46501268	T	C	0.261759	0.0016418	0.00441408	0.709933	0.15157	0.0101056	7.49837e-51	0.0108319	0.0291313	0.710019	0.541418	20	0.973268	1
ENSG00000266236	17	ENSG00000266236	80440619	rs3829567	17	80442722	C	T	0.0623722	-0.00315527	0.00846742	0.709419	0.24702	0.0443467	2.5445e-08	-0.0127733	0.0343549	0.710038	0.532508	8	0.973268	1
ENSG00000268895	19	ENSG00000268895	58862833	rs1268538	19	58853363	T	C	0.0603272	-0.0031812	0.00855563	0.710023	-0.484769	0.0242525	6.94883e-89	0.00656229	0.0176519	0.710071	0.791693	10	0.973268	1
ENSG00000163541	2	ENSG00000163541	84668908	rs10210248	2	84673252	C	T	0.172802	-0.00167968	0.004517	0.709999	0.133359	0.00978262	2.5769e-42	-0.0125952	0.0338837	0.710102	0.259171	20	0.973268	1
ENSG00000244365	10	ENSG00000244365	75000848	rs11000630	10	75133893	C	T	0.0633947	-0.00273909	0.00736467	0.70995	-0.289571	0.027734	1.611e-25	0.00945915	0.0254492	0.710125	0.295187	20	0.973268	1
ENSG00000261408	17	ENSG00000261408	73988696	rs2069528	17	73997474	G	A	0.276074	0.00157833	0.00424618	0.710111	-0.288026	0.010497	9.45177e-166	-0.00547984	0.0147437	0.710137	0.133315	20	0.973268	1
ENSG00000268049	19	ENSG00000268049	58870167	rs1268538	19	58853363	T	C	0.0603272	-0.0031812	0.00855563	0.710023	-0.489418	0.0427536	2.42301e-30	0.00649996	0.0174905	0.710169	0.680712	8	0.973268	1
ENSG00000150556	2	ENSG00000150556	149983198	rs17347516	2	149927914	C	A	0.202454	-0.00351821	0.00946944	0.710241	0.258804	0.011374	1.30991e-114	-0.0135941	0.0365941	0.710277	0.538782	20	0.973268	1
ENSG00000173801	17	ENSG00000173801	39859437	rs11079013	17	39947206	A	C	0.0920245	0.00243389	0.00655494	0.710409	1.47416	0.0121215	0	0.00165103	0.00444657	0.71041	0.919962	20	0.973268	1
ENSG00000181027	19	ENSG00000181027	47264774	rs3848528	19	47218101	G	T	0.431493	-0.00171651	0.0046231	0.710421	0.372902	0.00785925	0	-0.00460312	0.012398	0.710429	0.307894	20	0.973268	1
ENSG00000205133	8	ENSG00000205133	93962829	rs16915409	8	93997953	C	T	0.205521	0.00171013	0.00460354	0.710279	-0.134172	0.0123114	1.1756e-27	-0.0127458	0.0343308	0.71044	0.839022	20	0.973268	1
ENSG00000220201	19	ENSG00000220201	10418017	rs12720356	19	10469975	C	A	0.0940695	-0.00235514	0.00634016	0.710292	0.176792	0.0175209	6.09209e-24	-0.0133215	0.0358865	0.710479	0.702416	9	0.973268	1
ENSG00000091879	8	ENSG00000091879	6389051	rs2442518	8	6291485	C	T	0.200409	0.00175388	0.00471996	0.7102	0.0962235	0.0120439	1.35601e-15	0.0182271	0.0491051	0.710499	0.258791	20	0.973268	1
ENSG00000170264	2	ENSG00000170264	62066633	rs7589662	2	62081562	A	G	0.0368098	0.0047217	0.0127105	0.710279	-0.229348	0.0336663	9.5984e-12	-0.0205875	0.0555023	0.71069			0.973268	1
ENSG00000153094	2	ENSG00000153094	111901489	rs13405741	2	111913056	C	T	0.110429	0.002282	0.00615009	0.7106	0.160823	0.0128788	8.7465e-36	0.0141895	0.0382582	0.710721	0.476378	12	0.973268	1
ENSG00000204347	17	ENSG00000204347	72355320	rs2670826	17	72462466	T	C	0.44274	-0.00137741	0.00372134	0.71128	-0.223198	0.00875059	1.66545e-143	0.00617125	0.0166746	0.711309	0.306045	20	0.973268	1
ENSG00000196169	17	ENSG00000196169	72337154	rs2670826	17	72462466	T	C	0.44274	-0.00137741	0.00372134	0.71128	-0.140107	0.00795048	1.65818e-69	0.00983116	0.0265667	0.711341	0.3497	20	0.973268	1
ENSG00000184983	22	ENSG00000184983	42484244	rs2142695	22	42581248	T	C	0.0439673	-0.00284583	0.00769324	0.711447	0.716911	0.0185095	0	-0.00396957	0.0107316	0.71146	0.726098	16	0.973268	1
ENSG00000198380	2	ENSG00000198380	69580643	rs7585758	2	69630805	G	A	0.403885	0.00138503	0.00374441	0.711462	0.478284	0.00767559	0	0.00289584	0.00782899	0.711467	0.235895	20	0.973268	1
ENSG00000112304	6	ENSG00000112304	24686278	rs17243157	6	24667323	T	C	0.120654	0.00214811	0.00580689	0.711438	0.29403	0.0124247	8.272e-124	0.00730577	0.0197517	0.711472	0.569553	20	0.973268	1
ENSG00000131196	18	ENSG00000131196	77222590	rs11664725	18	77192116	G	A	0.203476	0.00163116	0.00441252	0.711631	0.202908	0.0112478	9.48864e-73	0.00803892	0.021751	0.711689	0.328426	19	0.973268	1
ENSG00000099968	22	ENSG00000099968	18162504	rs181390	22	18222263	A	G	0.358896	0.00145271	0.0039311	0.711723	-0.397388	0.00822064	0	-0.00365565	0.00989264	0.711731	0.530331	20	0.973268	1
ENSG00000070761	16	ENSG00000070761	58155425	rs10445014	16	58160974	G	A	0.0664622	0.00252357	0.00683046	0.711786	-0.409614	0.0146222	1.12211e-172	-0.00616084	0.0166768	0.71181	0.273293	20	0.973268	1
ENSG00000172771	3	ENSG00000172771	129133829	rs3138345	3	129154962	T	G	0.109407	-0.00231335	0.00626187	0.711804	0.221463	0.0156226	1.29359e-45	-0.0104458	0.0282847	0.711897	0.173998	18	0.973268	1
ENSG00000161013	5	ENSG00000161013	179229274	rs6865507	5	179186197	A	G	0.0265849	-0.00350538	0.00949056	0.711864	-0.383634	0.0224465	1.7318e-65	0.0091373	0.0247444	0.711928	0.878081	3	0.973268	1
ENSG00000128268	22	ENSG00000128268	39870774	rs1005522	22	39845898	C	A	0.252556	-0.00199601	0.00540582	0.711954	0.381362	0.00929499	0	-0.0052339	0.0141756	0.711965	0.052217	20	0.973268	1
ENSG00000204713	6	ENSG00000204713	28881272	rs16893970	6	28299295	C	T	0.178937	0.00183932	0.00498216	0.711993	0.339959	0.0105883	3.5321e-226	0.00541041	0.0146562	0.712012	0.0367547	20	0.973268	1
ENSG00000196193	5	ENSG00000196193	10201790	rs2548553	5	10247965	T	G	0.156442	-0.00192948	0.00522005	0.71166	0.191337	0.030829	5.4212e-10	-0.0100842	0.0273303	0.712147	0.515109	9	0.973268	1
ENSG00000233672	13	ENSG00000233672	51467835	rs2441	13	51514831	T	C	0.320041	-0.00147993	0.00400561	0.711781	-0.1088	0.0157576	5.0345e-12	0.0136023	0.036869	0.712175	0.57583	14	0.973268	1
ENSG00000134324	2	ENSG00000134324	11892628	rs3795974	2	11924950	T	C	0.40593	0.00140135	0.00379831	0.712173	-0.580197	0.00748682	0	-0.00241529	0.00654667	0.712176	0.236947	20	0.973268	1
ENSG00000001084	6	ENSG00000001084	53421953	rs661603	6	53370107	C	T	0.417178	-0.00137718	0.00373432	0.712285	-0.142703	0.00798096	1.67632e-71	0.00965067	0.0261741	0.712343	0.986485	18	0.973268	1
ENSG00000248734	5	ENSG00000248734	96121092	rs41135	5	96166026	C	T	0.465235	-0.00135873	0.00368709	0.712493	0.599599	0.0172993	3.12519e-263	-0.00226607	0.00614961	0.712508	0.361048	20	0.973268	1
ENSG00000198690	15	ENSG00000198690	31215683	rs1524878	15	31154700	C	A	0.50409	-0.00135173	0.00366865	0.712535	0.576709	0.00795039	0	-0.00234386	0.00636143	0.712538	0.819502	20	0.973268	1
ENSG00000259845	15	ENSG00000259845	31121915	rs1524878	15	31154700	C	A	0.50409	-0.00135173	0.00366865	0.712535	0.812456	0.0156113	0	-0.00166375	0.00451562	0.712542	0.765591	20	0.973268	1
ENSG00000260382	15	ENSG00000260382	31174952	rs1524878	15	31154700	C	A	0.50409	-0.00135173	0.00366865	0.712535	0.735714	0.0182974	0	-0.0018373	0.00498672	0.712546	0.756051	20	0.973268	1
ENSG00000163739	4	ENSG00000163739	74736034	rs4422395	4	74741983	T	C	0.158487	-0.00181948	0.00493901	0.712583	-0.214745	0.0102878	9.26682e-97	0.00847277	0.023003	0.712625	0.390132	13	0.973268	1
ENSG00000260793	17	ENSG00000260793	42299923	rs10208	17	42300278	T	C	0.300613	0.00145496	0.00394883	0.712535	-0.205663	0.0202432	3.0031e-24	-0.0070745	0.0192131	0.712715	0.237181	20	0.973268	1
ENSG00000204815	17	ENSG00000204815	40102268	rs11079020	17	40017491	A	G	0.224949	0.00166747	0.00452899	0.712742	-0.240914	0.0096768	8.22066e-137	-0.00692143	0.0188013	0.712772	0.62887	19	0.973268	1
ENSG00000110057	11	ENSG00000110057	67765513	rs11530797	11	67747160	T	C	0.156442	0.00230487	0.00625274	0.712413	0.0733983	0.0109445	1.9948e-11	0.0314022	0.0853178	0.712827	0.163532	9	0.973268	1
ENSG00000162490	1	ENSG00000162490	11768850	rs12139487	1	11717300	C	T	0.182004	0.00173499	0.00471348	0.712805	-0.331715	0.0131302	8.02883e-141	-0.00523037	0.0142109	0.712834	0.48055	11	0.973268	1
ENSG00000163818	3	ENSG00000163818	45911171	rs9823284	3	45883992	T	C	0.0817996	0.00246347	0.00669159	0.712766	0.19574	0.0148156	7.50084e-40	0.0125854	0.0341994	0.712873	0.851816	20	0.973268	1
ENSG00000198363	8	ENSG00000198363	62520135	rs7014115	8	62649567	G	T	0.134969	0.00221278	0.00601326	0.712885	0.468158	0.0131401	5.12772e-278	0.00472657	0.0128452	0.7129	0.616868	20	0.973268	1
ENSG00000249673	4	ENSG00000249673	2950045	rs1419045	4	2937485	T	G	0.192229	0.00176263	0.00479095	0.712941	-0.230029	0.0139725	6.76613e-61	-0.00766265	0.0208328	0.71301	0.287455	20	0.973268	1
ENSG00000103111	16	ENSG00000103111	77230517	rs2232509	16	77231935	T	C	0.416155	0.00137681	0.00374466	0.713117	0.460974	0.00777986	0	0.00298674	0.00812353	0.713123	0.986199	20	0.973268	1
ENSG00000106624	7	ENSG00000106624	44149060	rs1558469	7	44145910	T	C	0.394683	0.00136779	0.00372068	0.713158	-0.197324	0.00896625	2.44624e-107	-0.0069317	0.0188583	0.713196	0.897975	20	0.973268	1
ENSG00000135720	16	ENSG00000135720	66770248	rs2305311	16	66759682	A	C	0.427403	-0.00170228	0.00463092	0.713178	-0.138897	0.00805137	1.0922e-66	0.0122557	0.0333482	0.713241	0.117858	20	0.973268	1
ENSG00000166086	11	ENSG00000166086	133980358	rs73731	11	134038538	T	C	0.251534	0.00163833	0.00445704	0.713186	0.142945	0.00938388	2.13558e-52	0.0114613	0.0311893	0.713265	0.891287	20	0.973268	1
ENSG00000165475	13	ENSG00000165475	21038901	rs9285125	13	21062640	C	T	0.239264	0.00157223	0.00428344	0.713583	-0.250222	0.00917021	6.15103e-164	-0.00628332	0.0171201	0.713608	0.76144	17	0.973268	1
ENSG00000158406	6	ENSG00000158406	26283522	rs3999544	6	26285867	C	T	0.415133	0.00168451	0.00459037	0.713644	0.424509	0.00773218	0	0.00396813	0.0108136	0.71365	0.0861545	20	0.973268	1
ENSG00000197562	16	ENSG00000197562	659314	rs7203694	16	652941	A	G	0.182004	0.00170682	0.004651	0.713635	0.40258	0.011694	1.02269e-259	0.0042397	0.0115537	0.713651	0.541149	9	0.973268	1
ENSG00000007541	16	ENSG00000007541	625565	rs7203694	16	652941	A	G	0.182004	0.00170682	0.004651	0.713635	0.296755	0.0106326	2.02893e-171	0.00575161	0.0156743	0.713659	0.500216	10	0.973268	1
ENSG00000124587	6	ENSG00000124587	42939283	rs2395943	6	42940673	A	G	0.411043	-0.00137178	0.00373984	0.713766	-0.91766	0.00614326	0	0.00149487	0.00407542	0.713767	0.923625	20	0.973268	1
ENSG00000124713	6	ENSG00000124713	42930057	rs2395943	6	42940673	A	G	0.411043	-0.00137178	0.00373984	0.713766	0.434291	0.0113865	0	-0.00315867	0.00861176	0.713779	0.97267	20	0.973268	1
ENSG00000198551	19	ENSG00000198551	11700069	rs12373534	19	11735558	T	C	0.174847	-0.00169673	0.00462527	0.713739	-0.152191	0.00980825	2.67874e-54	0.0111487	0.0303998	0.713815	0.474561	20	0.973268	1
ENSG00000162591	1	ENSG00000162591	3467271	rs9970944	1	3454592	T	G	0.221881	-0.00207806	0.00566617	0.713807	0.356635	0.0211419	7.65888e-64	-0.00582686	0.0158916	0.713871	0.807097	7	0.973268	1
ENSG00000133318	11	ENSG00000133318	63488140	rs566255	11	63512565	T	C	0.189162	-0.0021231	0.00578991	0.71385	0.220409	0.00983826	3.66292e-111	-0.00963258	0.0262725	0.713887	0.249512	20	0.973268	1
ENSG00000006047	17	ENSG00000006047	7194752	rs5412	17	7184046	A	G	0.171779	0.00181241	0.00494272	0.713855	0.182086	0.0109915	1.22719e-61	0.00995361	0.0271516	0.713922	0.459476	10	0.973268	1
ENSG00000181885	17	ENSG00000181885	7165262	rs5412	17	7184046	A	G	0.171779	0.00181241	0.00494272	0.713855	-0.154479	0.0106389	9.02471e-48	-0.0117324	0.0320062	0.713942	0.311726	4	0.973268	1
ENSG00000252274	17	ENSG00000252274	70815043	rs8069460	17	70809085	A	G	0.0746421	-0.00251709	0.00686659	0.713939	-0.475897	0.0399974	1.2093e-32	0.00528915	0.0144356	0.714069	0.891082	13	0.973268	1
ENSG00000126870	7	ENSG00000126870	158699353	rs10282118	7	158665987	T	C	0.234151	0.00161116	0.00439835	0.714134	-0.490578	0.00885722	0	-0.00328421	0.00896584	0.71414	0.047293	20	0.973268	1
ENSG00000151778	13	ENSG00000151778	44959825	rs17065719	13	44925021	T	C	0.0705521	0.00277399	0.00757124	0.714078	0.243269	0.0167414	7.70863e-48	0.0114029	0.0311328	0.714165	0.626488	9	0.973268	1
ENSG00000211858	14	ENSG00000211858	22979979	rs12887424	14	22980408	G	A	0.428425	0.00135783	0.00370537	0.714031	0.0800862	0.0101226	2.541e-15	0.0169546	0.0463168	0.714323	0.605205	11	0.973268	1
ENSG00000173451	12	ENSG00000173451	72065604	rs17110038	12	72017799	G	A	0.0623722	-0.00257429	0.0070192	0.713805	-0.0841269	0.0144473	5.7801e-09	0.0306001	0.0836012	0.714347	0.909501	4	0.973268	1
ENSG00000047621	12	ENSG00000047621	4622284	rs10849081	12	4597481	C	A	0.184049	0.00173421	0.00473735	0.714311	-0.200712	0.0109536	5.34474e-75	-0.0086403	0.0236074	0.714365	0.286799	20	0.973268	1
ENSG00000159882	19	ENSG00000159882	44512589	rs7257809	19	44528978	T	C	0.117587	-0.001968	0.00537347	0.714182	0.112236	0.0114033	7.39257e-23	-0.0175345	0.0479096	0.714371	0.785066	18	0.973268	1
ENSG00000119917	10	ENSG00000119917	91094189	rs10159774	10	91103420	G	A	0.470348	0.00135079	0.00369045	0.714348	0.10428	0.00792365	1.47909e-39	0.0129535	0.0354035	0.714454	0.621961	20	0.973268	1
ENSG00000137124	9	ENSG00000137124	38395659	rs4242647	9	38393209	T	C	0.126789	0.0019272	0.00526218	0.714188	0.100073	0.0122193	2.6166e-16	0.0192579	0.0526357	0.714461	0.733915	11	0.973268	1
ENSG00000166801	11	ENSG00000166801	58916366	rs12365972	11	58913162	T	C	0.0797546	-0.00243444	0.00665366	0.714455	0.295937	0.0149184	1.42727e-87	-0.0082262	0.0224872	0.714501	0.967871	20	0.973268	1
ENSG00000186834	17	ENSG00000186834	43227076	rs8064386	17	43236109	C	T	0.521472	0.00135359	0.00369862	0.714386	0.0763137	0.00853162	3.72621e-19	0.0177372	0.0485065	0.714615	0.0925842	20	0.973268	1
ENSG00000145819	5	ENSG00000145819	142379262	rs246664	5	142421931	T	G	0.0920245	0.00247032	0.00676121	0.714838	0.292619	0.0141782	1.2359e-94	0.00844213	0.0231095	0.71488	0.158181	20	0.973268	1
ENSG00000158545	16	ENSG00000158545	88667581	rs4782307	16	88695376	G	A	0.456033	-0.00135616	0.0037109	0.714773	-0.0848265	0.0085609	3.81959e-23	0.0159875	0.0437767	0.714958	0.671974	20	0.973268	1
ENSG00000215397	20	ENSG00000215397	649532	rs13043781	20	632504	A	G	0.44683	0.00135397	0.00370499	0.714779	-0.0931077	0.00945717	7.18963e-23	-0.014542	0.0398199	0.714967	0.824979	9	0.973268	1
ENSG00000226125	2	ENSG00000226125	231560440	rs10166139	2	231567847	C	T	0.0582822	0.00262557	0.00718678	0.714862	-0.461508	0.0367976	4.40867e-36	-0.00568912	0.015579	0.714978	0.69622	9	0.973268	1
ENSG00000076662	19	ENSG00000076662	10447475	rs2304240	19	10449392	A	G	0.178937	0.00182036	0.00498513	0.714994	0.446716	0.0113474	0	0.00407498	0.01116	0.715006	0.723509	20	0.973268	1
ENSG00000104889	19	ENSG00000104889	12920923	rs4804736	19	12936881	A	G	0.140082	-0.00187692	0.00513907	0.714943	-0.168066	0.0114332	6.46498e-49	0.0111677	0.0305871	0.715028	0.552335	20	0.973268	1
ENSG00000073578	5	ENSG00000073578	237585	rs9763161	5	207618	A	G	0.147239	-0.00211327	0.00578807	0.71503	0.176323	0.0125549	8.36068e-45	-0.0119852	0.0328375	0.715122	0.940269	20	0.973268	1
ENSG00000196263	19	ENSG00000196263	57030401	rs960996	19	57039314	G	A	0.255624	0.00155631	0.00426872	0.715422	0.227909	0.00907981	4.89888e-139	0.00682865	0.018732	0.715451	0.138661	20	0.973268	1
ENSG00000232022	1	ENSG00000232022	46904587	rs4141964	1	46865040	T	C	0.374233	0.00138853	0.00380317	0.715039	0.0702439	0.0110315	1.92009e-10	0.0197672	0.0542313	0.715486	0.191596	20	0.973268	1
ENSG00000070759	1	ENSG00000070759	45883213	rs10789465	1	45971759	C	T	0.47955	0.00134673	0.00369509	0.715512	-0.300833	0.00780182	0	-0.00447665	0.0122834	0.715524	0.541945	20	0.973268	1
ENSG00000152942	5	ENSG00000152942	68687874	rs2561183	5	68733698	A	C	0.49591	0.00134347	0.00368442	0.715383	0.0748005	0.00796292	5.79842e-21	0.0179607	0.0492937	0.715588	0.339798	20	0.973268	1
ENSG00000205978	14	ENSG00000205978	24878243	rs17199955	14	24881591	A	G	0.128834	0.00202294	0.00555257	0.715615	0.262885	0.0137153	6.95539e-82	0.00769517	0.0211255	0.715664	0.774134	6	0.973268	1
ENSG00000105404	19	ENSG00000105404	42462187	rs735571	19	42463447	C	T	0.352761	-0.00178198	0.00489346	0.715742	-0.454484	0.00834172	0	0.00392088	0.0107673	0.715749	0.0205938	20	0.973268	1
ENSG00000105993	7	ENSG00000105993	157169104	rs3802096	7	157156151	T	C	0.501022	-0.00133434	0.00366477	0.715783	0.428563	0.00757218	0	-0.00311353	0.00855147	0.715788	0.336215	18	0.973268	1
ENSG00000197256	19	ENSG00000197256	11291705	rs4804152	19	11327626	A	G	0.326176	0.00143965	0.00395296	0.715712	-0.124745	0.00916801	3.65868e-42	-0.0115407	0.0316996	0.715809	0.0368216	13	0.973268	1
ENSG00000135929	2	ENSG00000135929	219663244	rs7603709	2	219642601	A	G	0.468303	-0.00134329	0.00368985	0.71582	0.854832	0.00635472	0	-0.00157141	0.00431648	0.715821	0.24934	20	0.973268	1
ENSG00000139350	12	ENSG00000139350	97324065	rs249585	12	97338696	A	G	0.448875	-0.0013382	0.00367627	0.715851	-0.424161	0.00761774	0	0.00315493	0.00866735	0.715857	0.836331	20	0.973268	1
ENSG00000135372	11	ENSG00000135372	34148183	rs16925153	11	34109310	A	G	0.0817996	0.00236079	0.00648495	0.715828	-0.312945	0.0132713	6.09589e-123	-0.00754377	0.0207248	0.71586	0.338608	19	0.973268	1
ENSG00000162976	2	ENSG00000162976	11307162	rs6432182	2	11300869	T	C	0.124744	-0.00209147	0.00574848	0.715985	-0.463733	0.0131648	8.22713e-272	0.00451007	0.0123968	0.716	0.537662	20	0.973268	1
ENSG00000115211	2	ENSG00000115211	27590286	rs1728922	2	27644464	C	A	0.375256	0.00136967	0.00376402	0.715944	0.0924255	0.00888672	2.4689e-25	0.0148192	0.0407498	0.71611	0.0777837	20	0.973268	1
ENSG00000189223	2	ENSG00000189223	113996843	rs4849179	2	113985170	T	C	0.395706	0.00138412	0.00380608	0.716111	-0.724084	0.00956212	0	-0.00191155	0.00525646	0.716114	0.708381	20	0.973268	1
ENSG00000125618	2	ENSG00000125618	114005050	rs4849179	2	113985170	T	C	0.395706	0.00138412	0.00380608	0.716111	-0.541301	0.00759039	0	-0.00255703	0.00703144	0.716115	0.71701	20	0.973268	1
ENSG00000042493	2	ENSG00000042493	85633713	rs2002444	2	85628556	G	A	0.120654	0.00191102	0.00525531	0.71613	-0.769264	0.0167138	0	-0.00248422	0.00683182	0.716139	0.030024	14	0.973268	1
ENSG00000138794	4	ENSG00000138794	110617262	rs17440280	4	110582100	C	T	0.367076	-0.00139209	0.00382688	0.716032	0.0930837	0.00825298	1.6701e-29	-0.0149553	0.0411337	0.716173	0.94519	20	0.973268	1
ENSG00000214826	12	ENSG00000214826	9585567	rs526680	12	10069302	C	T	0.324131	0.0014021	0.0038509	0.715785	0.134002	0.0198763	1.5644e-11	0.0104633	0.0287796	0.716181	0.587343	13	0.973268	1
ENSG00000186501	1	ENSG00000186501	27655771	rs17340642	1	27620954	A	G	0.0501022	0.00378827	0.0104172	0.716115	0.361179	0.0235612	4.86466e-53	0.0104886	0.0288503	0.716191	0.302781	13	0.973268	1
ENSG00000204516	6	ENSG00000204516	31470779	rs3828917	6	31465917	T	G	0.0460123	0.00343037	0.009436	0.716201	-1.2979	0.0333157	0	-0.00264302	0.00727053	0.716213	0.0480481	20	0.973268	1
ENSG00000254858	19	ENSG00000254858	18305875	rs2271881	19	18305824	T	C	0.352761	0.00140152	0.00385483	0.716175	0.143401	0.00837478	9.99883e-66	0.00977344	0.0268875	0.716236	0.557883	20	0.973268	1
ENSG00000229873	20	ENSG00000229873	61434459	rs6090117	20	61432728	T	C	0.4182	-0.00138421	0.00380686	0.716149	-0.272107	0.0207077	1.932e-39	0.00508701	0.0139957	0.716253	0.446453	16	0.973268	1
ENSG00000256280	11	ENSG00000256280	63602277	rs7949291	11	63636476	A	G	0.0664622	-0.00281023	0.00772797	0.716124	0.330194	0.0394055	5.31981e-17	-0.00851083	0.0234263	0.716379	0.368945	5	0.973268	1
ENSG00000158062	1	ENSG00000158062	26626336	rs11247868	1	26519964	A	G	0.100204	-0.00225165	0.00619283	0.716165	0.0956543	0.0124097	1.278e-14	-0.0235394	0.0648138	0.716466	0.645282	14	0.973268	1
ENSG00000117318	1	ENSG00000117318	23885347	rs6667575	1	23859521	A	G	0.275051	0.00152729	0.00420383	0.716373	0.122152	0.00891375	9.63477e-43	0.0125032	0.0344268	0.716469	0.365842	9	0.973268	1
ENSG00000100568	14	ENSG00000100568	68127670	rs17104544	14	68118746	A	G	0.117587	-0.00194516	0.00535385	0.716366	0.180847	0.0174106	2.83559e-25	-0.0107558	0.0296224	0.716531	0.923738	18	0.973268	1
ENSG00000268555	19	ENSG00000268555	21761874	rs7254018	19	21779399	T	C	0.334356	0.00141782	0.00390611	0.716624	-1.03121	0.0146709	0	-0.0013749	0.00378794	0.716628	0.704555	20	0.973268	1
ENSG00000197013	19	ENSG00000197013	21709278	rs7254018	19	21779399	T	C	0.334356	0.00141782	0.00390611	0.716624	-0.837703	0.0129711	0	-0.0016925	0.00466296	0.716629	0.372566	20	0.973268	1
ENSG00000260051	16	ENSG00000260051	1502207	rs17135338	16	1498572	C	T	0.095092	0.00215773	0.0059454	0.716661	-0.703641	0.0360379	6.73166e-85	-0.00306652	0.00845094	0.716708	0.150749	20	0.973268	1
ENSG00000100726	16	ENSG00000100726	1551901	rs2667666	16	1569405	C	T	0.0685072	-0.00250399	0.00690068	0.716709	-0.321616	0.0164997	1.27861e-84	0.00778563	0.02146	0.716756	0.246264	20	0.973268	1
ENSG00000180190	8	ENSG00000180190	467792	rs11136871	8	533699	G	T	0.384458	-0.00136396	0.00375639	0.716526	-0.0651511	0.0088992	2.46129e-13	0.0209354	0.0577275	0.716859	0.423316	20	0.973268	1
ENSG00000163464	2	ENSG00000163464	219029643	rs7426289	2	218966315	T	C	0.497955	0.00132993	0.00366747	0.716883	-0.317695	0.00774319	0	-0.00418617	0.0115444	0.716894	0.798281	20	0.973268	1
ENSG00000107949	10	ENSG00000107949	127527189	rs4075326	10	127524612	T	C	0.440695	-0.00133289	0.00367619	0.716924	0.161384	0.00790424	1.17132e-92	-0.0082591	0.0227827	0.716966	0.694658	20	0.973268	1
ENSG00000025770	22	ENSG00000025770	50954273	rs140524	22	50960682	T	C	0.151329	0.00179113	0.00493605	0.716705	0.0863921	0.011972	5.34598e-13	0.0207325	0.0572076	0.717047	0.77789	4	0.973268	1
ENSG00000109929	11	ENSG00000109929	121171282	rs727422	11	121168178	A	G	0.0725971	0.00256465	0.00707672	0.717049	0.541962	0.0162947	1.46351e-242	0.00473215	0.0130584	0.717065	0.035408	20	0.973268	1
ENSG00000105464	19	ENSG00000105464	48923160	rs275845	19	48885607	A	G	0.474438	-0.00133165	0.00367155	0.716834	0.058405	0.0079469	1.991e-13	-0.0228002	0.0629402	0.717163	0.886077	20	0.973268	1
ENSG00000268995	19	ENSG00000268995	21371578	rs7254018	19	21779399	T	C	0.334356	0.00141782	0.00390611	0.716624	-0.114639	0.0201525	1.2809e-08	-0.0123676	0.0341424	0.717175	0.540794	11	0.973268	1
ENSG00000151014	4	ENSG00000151014	139951924	rs4241923	4	139842608	C	T	0.466258	-0.00134221	0.00370366	0.717053	0.104648	0.0118931	1.3804e-18	-0.0128259	0.0354216	0.717282	0.113973	11	0.973268	1
ENSG00000065883	7	ENSG00000065883	40063184	rs10253590	7	40041171	G	T	0.344581	-0.00138461	0.00382386	0.71728	0.194672	0.00829018	6.20087e-122	-0.00711252	0.0196449	0.717312	0.294223	20	0.973268	1
ENSG00000149531	20	ENSG00000149531	29622933	rs6061207	20	29899742	C	T	0.339468	0.00174536	0.00482034	0.717291	0.347124	0.0181065	6.44051e-82	0.00502805	0.013889	0.717339	0.592608	20	0.973268	1
ENSG00000198879	10	ENSG00000198879	7327018	rs2762612	10	7225551	T	C	0.354806	-0.00138073	0.00381598	0.71748	0.219847	0.00888658	4.0519e-135	-0.00628042	0.0173593	0.717509	0.608029	20	0.973268	1
ENSG00000205571	5	ENSG00000205571	69359849	rs2450246	5	68450748	T	C	0.47546	-0.00133308	0.00368382	0.717445	-0.264356	0.0187356	3.30508e-45	0.00504276	0.0139396	0.717534	0.456279	20	0.973268	1
ENSG00000105497	19	ENSG00000105497	52083771	rs7245838	19	52074366	T	G	0.246421	0.00152042	0.00420411	0.717614	-0.385189	0.00897096	0	-0.0039472	0.0109148	0.717623	0.21914	20	0.973268	1
ENSG00000166822	16	ENSG00000166822	75488173	rs451589	16	75481215	C	T	0.0858896	0.00345993	0.00957464	0.717827	0.425895	0.0167451	1.06131e-142	0.0081239	0.0224835	0.717854	0.936824	13	0.973268	1
ENSG00000253200	8	ENSG00000253200	22472795	rs1871902	8	22470710	A	G	0.374233	0.00138364	0.00382819	0.717775	-0.212802	0.0194563	7.63581e-28	-0.00650201	0.0179993	0.717922	0.366619	20	0.973268	1
ENSG00000100997	20	ENSG00000100997	25323499	rs6115202	20	25497538	A	G	0.247444	0.0015294	0.0042334	0.717897	0.190801	0.00896471	1.61088e-100	0.00801568	0.0221907	0.717936	0.195246	20	0.973268	1
ENSG00000237805	17	ENSG00000237805	34204419	rs2306630	17	34182341	A	G	0.111452	0.00200705	0.00555519	0.717881	0.545883	0.0308262	3.61195e-70	0.0036767	0.0101787	0.717938	0.650349	17	0.973268	1
ENSG00000154760	17	ENSG00000154760	33768985	rs2304968	17	33805150	T	C	0.319018	-0.00141969	0.00393367	0.718169	0.278779	0.0091479	5.63991e-204	-0.00509251	0.0141113	0.718188	0.549615	20	0.973268	1
ENSG00000211639	22	ENSG00000211639	22516833	rs5757123	22	22514424	A	G	0.449898	0.00166283	0.00460761	0.718183	-0.829034	0.0158544	0	-0.00200574	0.00555793	0.71819	0.167842	20	0.973268	1
ENSG00000169612	15	ENSG00000169612	83657384	rs8031595	15	83619966	A	C	0.0122699	-0.00477228	0.0132193	0.718094	-0.682215	0.0587215	3.3464e-31	0.00699528	0.0193864	0.718224	0.520806	3	0.973268	1
ENSG00000063245	19	ENSG00000063245	56203908	rs12151353	19	56186586	T	C	0.0276074	0.00435438	0.0120675	0.718222	0.616411	0.0307667	2.72844e-89	0.0070641	0.0195802	0.718266	0.155892	3	0.973268	1
ENSG00000116213	1	ENSG00000116213	3558328	rs4364818	1	3538501	C	T	0.513292	-0.00258772	0.00717627	0.718403	-0.357018	0.0104954	1.26618e-253	0.00724814	0.0201017	0.718418	0.403839	15	0.973268	1
ENSG00000163635	3	ENSG00000163635	63919685	rs832187	3	63833050	C	T	0.399796	-0.00137552	0.0038075	0.717901	-0.0503888	0.00901958	2.3156e-08	0.0272981	0.0757202	0.718464	0.455031	14	0.973268	1
ENSG00000100647	14	ENSG00000100647	70130086	rs6573900	14	70149434	G	A	0.110429	0.00268916	0.00745835	0.718431	-0.261273	0.0129333	9.47773e-91	-0.0102925	0.0285507	0.718474	0.3404	20	0.973268	1
ENSG00000071246	14	ENSG00000071246	77238943	rs10483877	14	77182302	C	T	0.269939	-0.00153722	0.00426446	0.718493	1.02893	0.00706826	0	-0.00149401	0.00414458	0.718494	0.600509	20	0.973268	1
ENSG00000259081	14	ENSG00000259081	77244244	rs10483877	14	77182302	C	T	0.269939	-0.00153722	0.00426446	0.718493	0.499895	0.022614	2.79198e-108	-0.00307509	0.00853183	0.718529	0.653033	20	0.973268	1
ENSG00000140025	14	ENSG00000140025	90341067	rs11159939	14	90390739	C	T	0.0889571	0.00229022	0.00635635	0.71862	0.254445	0.0143449	2.14915e-70	0.00900085	0.0249864	0.718675	0.218825	16	0.973268	1
ENSG00000198130	2	ENSG00000198130	191131690	rs291460	2	191181585	G	A	0.403885	0.00134765	0.00374234	0.718765	-0.415124	0.00780058	0	-0.00324639	0.00901519	0.718771	0.788616	20	0.973268	1
ENSG00000108883	17	ENSG00000108883	42952170	rs2120276	17	42945296	A	G	0.406953	0.00136633	0.00379563	0.718866	-0.246831	0.00808986	1.85657e-204	-0.0055355	0.0153785	0.718885	0.01158	20	0.973268	1
ENSG00000158987	5	ENSG00000158987	130865271	rs17167760	5	130782699	C	T	0.222904	0.00168675	0.00468644	0.718906	0.196084	0.0104301	7.58009e-79	0.00860216	0.0239045	0.718956	0.0257098	20	0.973268	1
ENSG00000163374	1	ENSG00000163374	155644014	rs348196	1	155666961	C	T	0.241309	0.00156242	0.00434095	0.718903	-0.160542	0.00922137	6.9526e-68	-0.00973212	0.0270451	0.718961	0.478165	20	0.973268	1
ENSG00000269131	19	ENSG00000269131	19103060	rs4808176	19	19133414	A	G	0.134969	-0.00231885	0.00643289	0.718498	-0.154052	0.0275792	2.3263e-08	0.0150524	0.0418448	0.719057	0.444253	11	0.973268	1
ENSG00000246203	1	ENSG00000246203	155607276	rs348196	1	155666961	C	T	0.241309	0.00156242	0.00434095	0.718903	-0.206574	0.0220252	6.66006e-21	-0.00756346	0.0210294	0.719101	0.622119	20	0.973268	1
ENSG00000054967	11	ENSG00000054967	73097914	rs7925573	11	73167739	C	A	0.202454	0.00161495	0.00449232	0.719227	0.358787	0.00923226	0	0.00450114	0.0125214	0.719239	0.465333	20	0.973268	1
ENSG00000259793	2	ENSG00000259793	234260920	rs13414407	2	234313158	G	A	0.0879346	0.00249475	0.00692712	0.718741	-0.211601	0.0387902	4.8973e-08	-0.0117899	0.032808	0.719326			0.973268	1
ENSG00000184990	14	ENSG00000184990	105227134	rs4983547	14	105215941	A	G	0.107362	-0.00205587	0.00571989	0.719278	-0.27591	0.0160581	3.62213e-66	0.00745122	0.0207355	0.719337	0.586814	14	0.973268	1
ENSG00000143297	1	ENSG00000143297	157502738	rs1581997	1	157536024	T	C	0.239264	0.00163122	0.0045405	0.7194	0.95377	0.00841914	0	0.00171029	0.0047606	0.719401	0.334884	20	0.973268	1
ENSG00000076043	11	ENSG00000076043	114315554	rs7122337	11	114397499	C	T	0.265849	0.00148067	0.00411842	0.719204	-0.0833777	0.00898331	1.6727e-20	-0.0177586	0.0494318	0.719405	0.435494	20	0.973268	1
ENSG00000177700	11	ENSG00000177700	839950	rs11246327	11	840034	A	C	0.128834	-0.00191947	0.00534301	0.71941	-0.185518	0.0132405	1.3276e-44	0.0103465	0.02881	0.719498	0.939847	15	0.973268	1
ENSG00000113761	5	ENSG00000113761	176478943	rs6894285	5	176393581	G	A	0.0357873	-0.00419256	0.0116659	0.719306	0.294928	0.0342924	7.94386e-18	-0.0142155	0.0395896	0.719541	0.138988	6	0.973268	1
ENSG00000108953	17	ENSG00000108953	1275619	rs16945809	17	1294486	C	T	0.0777096	-0.00261756	0.00728229	0.719265	-0.0964946	0.0160386	1.7834e-09	0.0271265	0.0756029	0.719743			0.973268	1
ENSG00000223660	19	ENSG00000223660	54703579	rs17239559	19	54706422	C	T	0.421268	0.00135679	0.00378052	0.719678	-0.248827	0.0235467	4.2203e-26	-0.00545274	0.0152021	0.719832	0.936504	6	0.973268	1
ENSG00000197780	1	ENSG00000197780	109611866	rs8856	1	109605305	G	T	0.176892	0.00170415	0.0047518	0.719871	0.301292	0.0151728	9.51093e-88	0.00565612	0.015774	0.719915	0.903059	14	0.973268	1
ENSG00000230732	3	ENSG00000230732	196640711	rs555582	3	196665854	G	A	0.534765	0.00132103	0.00368515	0.719988	-0.494769	0.0205322	2.67443e-128	-0.00267	0.00744904	0.720018	0.640977	17	0.973268	1
ENSG00000119231	3	ENSG00000119231	196628156	rs555582	3	196665854	G	A	0.534765	0.00132103	0.00368515	0.719988	-0.104872	0.00865083	7.99787e-34	-0.0125966	0.0351548	0.720105	0.772992	14	0.973268	1
ENSG00000114503	3	ENSG00000114503	196665870	rs555582	3	196665854	G	A	0.534765	0.00132103	0.00368515	0.719988	-0.0829073	0.00872286	2.00819e-21	-0.0159339	0.0444806	0.720179	0.411466	10	0.973268	1
ENSG00000131876	15	ENSG00000131876	101828601	rs12102173	15	101839557	A	G	0.334356	-0.00139824	0.00389745	0.719777	-0.0822967	0.0125813	6.10271e-11	0.0169902	0.0474297	0.72018	0.389001	13	0.973268	1
ENSG00000211936	14	ENSG00000211936	106478356	rs2015469	14	107087862	T	C	0.156442	0.00245	0.00683969	0.720192	1.05297	0.0244603	0	0.00232676	0.00649587	0.720201	0.897678	13	0.973268	1
ENSG00000147443	8	ENSG00000147443	21768877	rs11135701	8	21761443	T	C	0.428425	0.00165089	0.00460901	0.720202	-0.403772	0.00775712	0	-0.00408867	0.0114151	0.720209	0.624961	20	0.973268	1
ENSG00000112305	6	ENSG00000112305	71474598	rs781967	6	71398202	T	G	0.533742	0.00131932	0.00368386	0.720242	-0.447929	0.00826177	0	-0.00294538	0.00822439	0.720248	0.107877	20	0.973268	1
ENSG00000142166	21	ENSG00000142166	34714451	rs7281762	21	34669572	A	G	0.182004	0.00168183	0.00469608	0.720242	0.349381	0.00974669	2.11526e-281	0.00481375	0.0134418	0.720255	0.156679	20	0.973268	1
ENSG00000090054	9	ENSG00000090054	94835973	rs7029539	9	94864322	G	A	0.158487	0.00181742	0.00507146	0.720072	0.0863181	0.0108911	2.2705e-15	0.0210549	0.0588132	0.720346	0.727445	20	0.973268	1
ENSG00000229153	7	ENSG00000229153	143162724	rs11771145	7	143110762	A	G	0.366053	-0.00137641	0.00384734	0.720525	0.606943	0.0147738	0	-0.00226778	0.00633912	0.720535	0.130376	15	0.973268	1
ENSG00000143199	1	ENSG00000143199	167831039	rs10489195	1	167739651	A	G	0.0439673	-0.00338985	0.00945847	0.720049	0.129429	0.0218852	3.33899e-09	-0.0261908	0.0732125	0.720541	0.875446	4	0.973268	1
ENSG00000163154	1	ENSG00000163154	151130665	rs6674232	1	151038920	C	T	0.0470348	0.00451012	0.0126054	0.720498	-0.278779	0.0189798	7.67247e-49	-0.0161781	0.0452298	0.720577	0.616718	20	0.973268	1
ENSG00000185899	7	ENSG00000185899	143141024	rs11771145	7	143110762	A	G	0.366053	-0.00137641	0.00384734	0.720525	0.167972	0.00936057	5.28894e-72	-0.00819432	0.0229092	0.720578	0.183206	17	0.973268	1
ENSG00000123975	9	ENSG00000123975	91928865	rs3211663	9	91926088	T	C	0.0848671	0.00232081	0.00648866	0.720589	-0.565087	0.0158023	4.67518e-280	-0.00410699	0.0114832	0.720603	0.0988893	20	0.973268	1
ENSG00000188393	12	ENSG00000188393	10068126	rs10505741	12	10079527	T	C	0.0347648	0.00335169	0.00937186	0.720618	0.408764	0.0184352	6.25968e-109	0.00819958	0.0229303	0.720652	0.678689	20	0.973268	1
ENSG00000187764	9	ENSG00000187764	92044373	rs11265909	9	92078146	C	T	0.360941	-0.00137949	0.00385902	0.720739	0.292114	0.00818967	1.2132e-278	-0.00472243	0.0132113	0.720753	0.202248	20	0.973268	1
ENSG00000267474	19	ENSG00000267474	14569695	rs2230538	19	14574959	A	G	0.0633947	-0.00288973	0.00807987	0.720608	-0.467254	0.0445759	1.0429e-25	0.00618451	0.0173023	0.720764	0.955997	5	0.973268	1
ENSG00000196639	3	ENSG00000196639	11242011	rs11128551	3	11483855	G	T	0.102249	0.00218376	0.00609825	0.720272	0.0764664	0.0138171	3.1265e-08	0.0285584	0.0799174	0.720831			0.973268	1
ENSG00000128915	15	ENSG00000128915	60741583	rs17191414	15	60751687	G	A	0.283231	-0.00145187	0.0040641	0.72091	0.549176	0.00935082	0	-0.00264373	0.00740051	0.720915	0.215103	20	0.973268	1
ENSG00000111615	12	ENSG00000111615	75898050	rs2700521	12	75969345	A	G	0.367076	-0.00136257	0.00381509	0.720978	0.120774	0.00820742	5.14937e-49	-0.011282	0.031598	0.721056	0.12575	20	0.973268	1
ENSG00000070756	8	ENSG00000070756	101716540	rs2173214	8	101821313	C	T	0.148262	0.00181724	0.00508801	0.720971	0.285012	0.0251911	1.1187e-29	0.006376	0.0178608	0.721105	0.182058	4	0.973268	1
ENSG00000197362	7	ENSG00000197362	148777304	rs1405124	7	148779618	G	A	0.386503	-0.0017037	0.00477267	0.721114	-0.413193	0.011862	7.59525e-266	0.00412326	0.0115513	0.721128	0.438312	20	0.973268	1
ENSG00000107798	10	ENSG00000107798	91073820	rs1412444	10	91002927	T	C	0.360941	-0.00138597	0.00388413	0.72122	0.904107	0.00661267	0	-0.00153297	0.00429611	0.721221	0.971244	20	0.973268	1
ENSG00000146281	6	ENSG00000146281	89865526	rs6921997	6	89763711	C	A	0.437628	-0.00173616	0.00486588	0.721239	-0.0950694	0.00869739	8.21212e-28	0.0182621	0.0512096	0.721381	0.0944446	20	0.973268	1
ENSG00000173482	18	ENSG00000173482	7986819	rs1468707	18	8067216	A	G	0.115542	-0.00216482	0.00607185	0.721441	-0.569363	0.013111	0	0.00380218	0.0106646	0.72145	0.558296	20	0.973268	1
ENSG00000267751	19	ENSG00000267751	569713	rs6757	19	583418	C	T	0.0920245	-0.0025917	0.00726904	0.721436	-0.967777	0.034477	2.26458e-173	0.00267799	0.00751167	0.721458	0.969887	8	0.973268	1
ENSG00000147650	8	ENSG00000147650	105551355	rs12674790	8	105583318	T	C	0.341513	0.00137938	0.00387012	0.721528	-0.169204	0.00828556	1.07493e-92	-0.00815214	0.0228759	0.721568	0.124412	20	0.973268	1
ENSG00000154548	6	ENSG00000154548	89816739	rs6921997	6	89763711	C	A	0.437628	-0.00173616	0.00486588	0.721239	-0.0567653	0.00828158	7.1612e-12	0.030585	0.0858353	0.7216	0.0382682	14	0.973268	1
ENSG00000074966	4	ENSG00000074966	48102341	rs4695345	4	48174791	T	C	0.105317	-0.00212562	0.00596625	0.721635	0.447784	0.0119219	0	-0.00474698	0.0133245	0.721647	0.480584	20	0.973268	1
ENSG00000172057	17	ENSG00000172057	38080574	rs8067378	17	38051348	A	G	0.481595	0.00130634	0.00366813	0.721742	0.73249	0.00683795	0	0.00178342	0.00500779	0.721743	0.602836	20	0.973268	1
ENSG00000156127	14	ENSG00000156127	76001063	rs175722	14	75989286	G	T	0.105317	0.00269189	0.00755659	0.721668	0.170751	0.0126495	1.59379e-41	0.015765	0.0442705	0.721761	0.592956	20	0.973268	1
ENSG00000121864	3	ENSG00000121864	179047051	rs1362650	3	179137273	G	A	0.50409	0.0013093	0.00367521	0.721651	-0.0854897	0.00799881	1.1609e-26	-0.0153153	0.0430139	0.721799	0.575833	20	0.973268	1
ENSG00000227124	3	ENSG00000227124	75796764	rs9834165	3	75952869	A	G	0.4591	-0.00163491	0.00459205	0.721818	0.326601	0.0144284	1.91673e-113	-0.00500582	0.0140618	0.721851	0.405939	13	0.973268	1
ENSG00000179314	17	ENSG00000179314	5851650	rs12944495	17	5960915	G	A	0.235174	0.00152519	0.00428004	0.721579	-0.0625904	0.00946589	3.78649e-11	-0.0243678	0.068481	0.721966	0.765495	6	0.973268	1
ENSG00000243753	6	ENSG00000243753	30244076	rs3909109	6	31096367	G	A	0.215746	0.00217404	0.00610931	0.721947	0.234755	0.0152611	2.14168e-53	0.0092609	0.0260311	0.722019	0.0354978	15	0.973268	1
ENSG00000197813	19	ENSG00000197813	49839369	rs10413687	19	49893537	G	A	0.493865	0.00130601	0.00367053	0.721983	-0.327679	0.0187181	1.2894e-68	-0.00398564	0.0112039	0.722038	0.0845368	20	0.973268	1
ENSG00000049192	5	ENSG00000049192	64611155	rs6897886	5	64829258	A	C	0.400818	-0.00135616	0.00381241	0.722049	0.246044	0.00879277	2.65342e-172	-0.00551186	0.0154961	0.722071	0.0489908	20	0.973268	1
ENSG00000104951	19	ENSG00000104951	50412853	rs1290754	19	50404939	G	T	0.44683	0.00131111	0.00368125	0.721723	0.0605097	0.00876519	5.07721e-12	0.0216677	0.0609184	0.722077	0.54611	19	0.973268	1
ENSG00000206567	3	ENSG00000206567	10050497	rs3846169	3	9997054	T	C	0.212679	-0.00152946	0.00429824	0.721965	-0.124257	0.0103963	6.33808e-33	0.0123088	0.0346068	0.722082	0.383013	11	0.973268	1
ENSG00000124762	6	ENSG00000124762	36649710	rs3176326	6	36647289	A	G	0.174847	0.00163335	0.00459324	0.722141	-0.218699	0.00979561	2.0569e-110	-0.0074685	0.0210053	0.722175	0.858084	20	0.973268	1
ENSG00000049246	1	ENSG00000049246	7874808	rs161827	1	7982034	C	T	0.0265849	0.00464834	0.0130743	0.72219	0.859356	0.0241874	1.74732e-276	0.0054091	0.0152148	0.722204	0.507823	7	0.973268	1
ENSG00000144668	3	ENSG00000144668	37679305	rs267564	3	37574437	A	C	0.456033	0.0013296	0.00373956	0.722178	0.184909	0.00793276	3.54303e-120	0.00719054	0.0202261	0.722209	0.497888	20	0.973268	1
ENSG00000176788	5	ENSG00000176788	17247306	rs2291236	5	17228908	T	C	0.506135	0.00130795	0.00367892	0.722196	0.259188	0.00783921	1.01177e-239	0.00504634	0.0141949	0.722211	0.228446	20	0.973268	1
ENSG00000117450	1	ENSG00000117450	45982713	rs17522918	1	45987574	A	C	0.0838446	-0.00222235	0.0062517	0.72223	-0.373576	0.0138669	7.431e-160	0.00594885	0.0167362	0.722254	0.483824	20	0.973268	1
ENSG00000179889	16	ENSG00000179889	15150822	rs4985155	16	15129459	G	A	0.332311	0.00139823	0.00393114	0.72208	-0.0859372	0.0101533	2.5836e-17	-0.0162704	0.0457847	0.722315	0.502384	14	0.973268	1
ENSG00000128463	15	ENSG00000128463	34519778	rs17817806	15	34529776	G	A	0.205521	-0.00173782	0.00488819	0.722205	-0.226823	0.0206616	4.87601e-28	0.00766156	0.021562	0.722344	0.605098	19	0.973268	1
ENSG00000105373	19	ENSG00000105373	48254547	rs10422531	19	48256982	A	G	0.321063	0.00144846	0.00407891	0.722507	0.331751	0.0086068	0	0.00436612	0.0122956	0.722518	0.136815	16	0.973268	1
ENSG00000128928	15	ENSG00000128928	40712916	rs7165012	15	40654038	A	G	0.466258	0.00130478	0.0036745	0.722522	-0.430107	0.00773247	0	-0.00303361	0.00854339	0.722527	0.618792	20	0.973268	1
ENSG00000186409	1	ENSG00000186409	43024668	rs12405571	1	42959296	A	G	0.349693	0.00135267	0.00381119	0.72265	-0.0898801	0.00833984	4.41114e-27	-0.0150497	0.0424261	0.722794	0.651424	20	0.973268	1
ENSG00000226738	22	ENSG00000226738	50985462	rs3213445	22	51015838	C	T	0.0398773	-0.00293344	0.00826302	0.722584	-0.266419	0.0444847	2.1114e-09	0.0110106	0.0310696	0.72305	0.835723	10	0.973268	1
ENSG00000225873	3	ENSG00000225873	44464059	rs6771167	3	44403692	G	A	0.097137	0.00182053	0.00513764	0.723075	-0.658	0.0263274	7.28427e-138	-0.00276677	0.00780874	0.723101	0.107874	20	0.973268	1
ENSG00000236209	2	ENSG00000236209	75149327	rs12713820	2	75190024	A	C	0.4591	0.00130689	0.0036894	0.723168	0.875721	0.0179226	0	0.00149235	0.00421309	0.723175	0.00820383	20	0.973268	1
ENSG00000155926	8	ENSG00000155926	134082135	rs17701982	8	134084167	T	C	0.267894	-0.00147103	0.00415433	0.723267	0.174415	0.00881856	4.58792e-87	-0.00843409	0.0238224	0.723309	0.528502	20	0.973268	1
ENSG00000239653	3	ENSG00000239653	63993761	rs3774718	3	63943984	A	G	0.337423	-0.00136007	0.00384091	0.723264	-0.185656	0.0097723	1.76491e-80	0.00732573	0.0206919	0.72331	0.76454	20	0.973268	1
ENSG00000121210	4	ENSG00000121210	154472680	rs7667939	4	154420325	A	G	0.0429448	0.00413065	0.0116669	0.723301	0.485716	0.0242327	2.2863e-89	0.00850425	0.0240237	0.723343	0.933093	4	0.973268	1
ENSG00000123154	19	ENSG00000123154	12782130	rs2229510	19	12903059	A	C	0.0337423	0.0037205	0.010504	0.723191	0.180795	0.0224356	7.73002e-16	0.0205785	0.0581552	0.723447	0.278114	7	0.973268	1
ENSG00000111052	12	ENSG00000111052	81259001	rs2037407	12	81321376	G	A	0.0286299	0.005077	0.0143475	0.723445	-0.830341	0.0251465	4.18103e-239	-0.00611436	0.0172801	0.72346	0.63157	17	0.973268	1
ENSG00000117791	1	ENSG00000117791	220939858	rs9431295	1	220867903	T	C	0.193252	-0.00164429	0.00464456	0.72332	-0.178292	0.0186932	1.4589e-21	0.00922246	0.0260682	0.723502	0.975646	20	0.973268	1
ENSG00000132004	19	ENSG00000132004	12803162	rs2229510	19	12903059	A	C	0.0337423	0.0037205	0.010504	0.723191	0.149874	0.0223506	2.0058e-11	0.0248242	0.0701834	0.723561	0.229296	6	0.973268	1
ENSG00000168899	2	ENSG00000168899	85816033	rs10166612	2	85804096	G	A	0.110429	0.00197081	0.00557569	0.723741	-0.655234	0.0117862	0	-0.00300779	0.00850962	0.723746	0.656193	20	0.973268	1
ENSG00000101191	20	ENSG00000101191	61539197	rs13040088	20	61549202	G	A	0.188139	0.00161739	0.00457551	0.723723	-0.275654	0.0104554	3.47268e-153	-0.00586745	0.0166002	0.723746	0.0736909	20	0.973268	1
ENSG00000135631	2	ENSG00000135631	73342179	rs1430351	2	73330954	T	C	0.213701	0.00159918	0.00452424	0.723737	0.35285	0.009376	0	0.00453217	0.0128226	0.723749	0.557803	20	0.973268	1
ENSG00000072694	1	ENSG00000072694	161599772	rs7529425	1	161479599	A	G	0.147239	-0.00198313	0.00561069	0.723746	0.656655	0.0127401	0	-0.00302005	0.00854455	0.723753	0.413326	20	0.973268	1
ENSG00000013392	6	ENSG00000013392	83904740	rs2182233	6	83792261	A	G	0.277096	0.00191353	0.00541395	0.723755	-0.226375	0.00930703	1.11958e-130	-0.00845292	0.0239184	0.723783	0.463727	20	0.973268	1
ENSG00000163110	4	ENSG00000163110	95481207	rs11724023	4	95558854	C	T	0.444785	-0.0013103	0.00370625	0.723684	0.0886117	0.00800641	1.80162e-28	-0.014787	0.041847	0.723819	0.83992	20	0.973268	1
ENSG00000166326	11	ENSG00000166326	35757064	rs2970330	11	35788567	T	G	0.130879	0.00182772	0.00517193	0.723795	0.253459	0.0114629	2.46627e-108	0.00721111	0.020408	0.723828	0.460768	20	0.973268	1
ENSG00000198160	1	ENSG00000198160	67422440	rs2985825	1	67412822	T	G	0.265849	0.00147414	0.00417215	0.723842	0.320421	0.00892984	5.8105e-282	0.00460064	0.0130214	0.723854	0.027843	20	0.973268	1
ENSG00000253364	14	ENSG00000253364	106113113	rs12435645	14	106037626	T	G	0.138037	-0.0026508	0.00748915	0.723374	-0.251373	0.0432269	6.05609e-09	0.0105453	0.0298481	0.723864	0.471394	7	0.973268	1
ENSG00000135387	11	ENSG00000135387	34097966	rs16925183	11	34134892	A	G	0.0817996	0.00229347	0.00648737	0.723693	-0.12817	0.0133578	8.37545e-22	-0.0178939	0.0506495	0.723872	0.567855	14	0.973268	1
ENSG00000108559	17	ENSG00000108559	5293869	rs2309372	17	5298396	A	G	0.440695	-0.00132548	0.00375233	0.723908	-0.398702	0.00846603	0	0.00332449	0.00941163	0.723915	0.795953	20	0.973268	1
ENSG00000168067	11	ENSG00000168067	64563501	rs2073798	11	64511322	T	G	0.0807771	-0.00283595	0.00802204	0.723699	-0.0999879	0.0130379	1.7334e-14	0.0283629	0.0803153	0.72398	0.0222474	12	0.973268	1
ENSG00000177410	20	ENSG00000177410	47900256	rs237707	20	47914458	T	C	0.166667	-0.00174075	0.00492933	0.723982	0.355555	0.0130978	2.81517e-162	-0.00489588	0.0138649	0.724004	0.141639	20	0.973268	1
ENSG00000225614	16	ENSG00000225614	88500522	rs7499814	16	88052161	C	A	0.190184	0.00213285	0.00603285	0.723684	-0.0768837	0.011078	3.91549e-12	-0.0277413	0.078569	0.724027	0.458709	19	0.973268	1
ENSG00000082068	5	ENSG00000082068	37566425	rs1356433	5	37638459	T	C	0.413088	0.0013137	0.00371889	0.723901	-0.0839262	0.00804646	1.8051e-25	-0.015653	0.0443368	0.724052	0.328582	20	0.973268	1
ENSG00000055208	6	ENSG00000055208	149636263	rs1534934	6	149555146	C	A	0.330266	-0.0017428	0.00493829	0.724151	-0.107987	0.00843092	1.4714e-37	0.0161391	0.0457479	0.724251	0.701792	20	0.973268	1
ENSG00000223177	13	ENSG00000223177	108953619	rs9520835	13	108956317	A	G	0.262781	0.00143909	0.00407811	0.724178	-0.212366	0.023427	1.246e-19	-0.00677645	0.0192178	0.724378	0.105165	11	0.973268	1
ENSG00000250506	17	ENSG00000250506	73999533	rs3744033	17	73969953	G	A	0.179959	0.00164128	0.00464958	0.724092	-0.0781102	0.0114246	8.0869e-12	-0.0210124	0.0596052	0.724444	0.126974	14	0.973268	1
ENSG00000179195	12	ENSG00000179195	124478189	rs7311969	12	124470333	C	T	0.369121	0.00136537	0.00387347	0.724469	-0.176384	0.0084659	2.10265e-96	-0.00774091	0.0219637	0.724507	0.929308	20	0.973268	1
ENSG00000107317	9	ENSG00000107317	139875921	rs4880078	9	139844953	A	G	0.43047	0.00255365	0.00724522	0.724493	0.336388	0.0130758	5.98392e-146	0.00759139	0.0215403	0.724518	0.960562	20	0.973268	1
ENSG00000249762	4	ENSG00000249762	8243050	rs7660416	4	8222157	C	T	0.281186	0.00188748	0.00535297	0.724385	-0.195082	0.0239759	4.0653e-16	-0.00967531	0.0274653	0.724633	0.215891	14	0.973268	1
ENSG00000010278	12	ENSG00000010278	6328153	rs10774398	12	6243616	T	C	0.399796	0.0026997	0.00766523	0.724688	0.424907	0.00801289	0	0.00635362	0.0180402	0.724694	0.586833	13	0.973268	1
ENSG00000187091	3	ENSG00000187091	38060120	rs11715511	3	38026914	C	T	0.143149	0.001703	0.00483564	0.724705	0.29094	0.0101986	5.37362e-179	0.00585346	0.016622	0.724725	0.101882	20	0.973268	1
ENSG00000076924	19	ENSG00000076924	7689431	rs4134815	19	7693814	A	G	0.158487	0.00186599	0.0052998	0.724773	-0.336794	0.0119093	6.08957e-176	-0.00554045	0.0157372	0.724793	0.996887	19	0.973268	1
ENSG00000104324	8	ENSG00000104324	97909668	rs3890744	8	98042925	T	C	0.0378323	-0.00395172	0.0112277	0.724868	0.769814	0.0251581	1.26205e-205	-0.00513334	0.014586	0.724885	0.878861	7	0.973268	1
ENSG00000168005	11	ENSG00000168005	63588025	rs10750999	11	63399150	G	A	0.329243	0.00140519	0.00398719	0.724518	0.051552	0.00847171	1.1635e-09	0.0272577	0.0774726	0.72496	0.347763	5	0.973268	1
ENSG00000206344	6	ENSG00000206344	31168641	rs9264532	6	31234381	C	T	0.317996	-0.00141643	0.00402781	0.725093	-0.357971	0.0134796	2.15473e-155	0.00395682	0.0112528	0.725116	0.00142684	20	0.973268	1
ENSG00000164253	5	ENSG00000164253	76819115	rs441102	5	76738970	T	C	0.153374	-0.00173342	0.00493252	0.725268	-0.769924	0.0108859	0	0.00225141	0.00640658	0.725272	0.155866	20	0.973268	1
ENSG00000215440	20	ENSG00000215440	57279240	rs2426778	20	57293477	A	G	0.43865	-0.00128799	0.00366526	0.725284	0.318926	0.00774872	0	-0.00403854	0.0114929	0.725293	0.860209	20	0.973268	1
ENSG00000184731	2	ENSG00000184731	42842	rs4499454	2	59698	A	C	0.0204499	0.00521481	0.0148333	0.725167	0.251044	0.0308514	4.04521e-16	0.0207725	0.0591415	0.725413	0.668078	8	0.973268	1
ENSG00000236114	10	ENSG00000236114	44019684	rs7087184	10	43828231	T	C	0.191207	0.00162105	0.00460644	0.724906	-0.148424	0.0269568	3.6708e-08	-0.0109218	0.031099	0.725443	0.733165	17	0.973268	1
ENSG00000178229	19	ENSG00000178229	57837010	rs8099984	19	57843920	C	T	0.47137	-0.00128962	0.0036719	0.725429	0.224448	0.00785752	1.84498e-179	-0.00574574	0.0163609	0.725448	0.604421	20	0.973268	1
ENSG00000196323	11	ENSG00000196323	130140576	rs2291346	11	130281181	C	A	0.097137	0.00216549	0.0061569	0.72505	0.0723698	0.0126969	1.1995e-08	0.0299226	0.0852374	0.725551	0.508781	7	0.973268	1
ENSG00000268144	19	ENSG00000268144	51903394	rs2547319	19	51883149	T	G	0.292434	-0.00144012	0.00409784	0.725263	0.189563	0.0252953	6.68062e-14	-0.00759706	0.021641	0.725552	0.406084	3	0.973268	1
ENSG00000205181	20	ENSG00000205181	5480986	rs2423109	20	5486886	A	C	0.316973	-0.00134294	0.00382879	0.725777	0.149731	0.00943354	9.87168e-57	-0.00896902	0.0255774	0.725842	0.597763	19	0.973268	1
ENSG00000099849	11	ENSG00000099849	562212	rs12286521	11	573554	G	A	0.344581	-0.00136208	0.00388446	0.725851	0.0898179	0.00914159	8.77002e-23	-0.0151649	0.0432757	0.726019	0.454484	20	0.973268	1
ENSG00000114030	3	ENSG00000114030	122187294	rs17201246	3	122145470	A	C	0.151329	0.00182865	0.00521949	0.726077	0.219604	0.0113425	1.64021e-83	0.00832702	0.0237716	0.72612	0.359019	20	0.973268	1
ENSG00000181619	14	ENSG00000181619	59913900	rs1253117	14	59963761	A	G	0.469325	0.00129134	0.00368612	0.726094	0.13467	0.00812706	1.13692e-61	0.00958893	0.0273776	0.726153	0.573181	20	0.973268	1
ENSG00000185621	3	ENSG00000185621	197728831	rs9832681	3	197695057	G	A	0.191207	0.00172557	0.00492569	0.726098	0.176985	0.0114059	2.66207e-54	0.00974981	0.0278382	0.726165	0.104141	17	0.973268	1
ENSG00000234678	1	ENSG00000234678	201974351	rs4950806	1	201952574	T	C	0.389571	-0.00131239	0.00374759	0.726191	-0.679989	0.0180376	0	0.00193002	0.00551149	0.726202	0.593495	19	0.973268	1
ENSG00000079387	12	ENSG00000079387	48468386	rs886588	12	48477422	G	A	0.216769	0.00156906	0.00447949	0.726131	-0.149013	0.011095	4.00156e-41	-0.0105297	0.0300714	0.72622	0.209845	20	0.973268	1
ENSG00000163435	1	ENSG00000163435	201981694	rs4950806	1	201952574	T	C	0.389571	-0.00131239	0.00374759	0.726191	-0.167103	0.00805928	1.70261e-95	0.00785382	0.0224301	0.726229	0.635548	18	0.973268	1
ENSG00000239335	12	ENSG00000239335	66526380	rs1168765	12	66513111	T	C	0.43047	0.00129331	0.00369392	0.726249	-0.969363	0.0140437	0	-0.00133419	0.00381072	0.726253	0.734474	20	0.973268	1
ENSG00000138111	10	ENSG00000138111	104228975	rs2902544	10	104261359	T	C	0.127812	-0.00206592	0.00590279	0.726346	0.478495	0.0115295	0	-0.00431754	0.0123366	0.726356	0.0684034	20	0.973268	1
ENSG00000150756	5	ENSG00000150756	10238225	rs2578619	5	10248797	C	T	0.156442	-0.00182811	0.00522145	0.726252	0.131655	0.010805	3.75488e-34	-0.0138857	0.0396765	0.72636	0.920506	16	0.973268	1
ENSG00000087258	16	ENSG00000087258	56308329	rs1993885	16	56296792	A	G	0.474438	-0.00129171	0.00369039	0.726325	0.146238	0.00790279	1.89579e-76	-0.0088329	0.02524	0.726372	0.0567717	20	0.973268	1
ENSG00000181896	19	ENSG00000181896	19786961	rs919778	19	19772722	A	G	0.202454	0.00162622	0.00464622	0.726331	-0.172702	0.0101678	1.05691e-64	-0.00941635	0.0269088	0.726387	0.10182	20	0.973268	1
ENSG00000108639	17	ENSG00000108639	76167123	rs1065769	17	76170735	T	C	0.310838	0.00137986	0.00394177	0.726294	-0.123664	0.00977995	1.1983e-36	-0.0111582	0.0318872	0.726395	0.548117	12	0.973268	1
ENSG00000198715	1	ENSG00000198715	156262671	rs949464	1	156272271	C	T	0.535787	0.0012817	0.00366372	0.726462	0.943554	0.0064579	0	0.00135838	0.00388291	0.726463	0.646658	20	0.973268	1
ENSG00000198952	1	ENSG00000198952	156235815	rs949464	1	156272271	C	T	0.535787	0.0012817	0.00366372	0.726462	0.808648	0.00654018	0	0.00158499	0.00453069	0.726463	0.634297	20	0.973268	1
ENSG00000160781	1	ENSG00000160781	156215543	rs949464	1	156272271	C	T	0.535787	0.0012817	0.00366372	0.726462	0.796008	0.00656698	0	0.00161016	0.00460264	0.726463	0.67464	20	0.973268	1
ENSG00000163472	1	ENSG00000163472	156257851	rs949464	1	156272271	C	T	0.535787	0.0012817	0.00366372	0.726462	0.46956	0.00751975	0	0.00272958	0.00780257	0.726466	0.613919	20	0.973268	1
ENSG00000166135	10	ENSG00000166135	102299296	rs10883511	10	102299407	G	A	0.192229	-0.00155256	0.00443839	0.726487	-0.334725	0.00940744	2.76627e-277	0.00463831	0.0132604	0.7265	0.662349	18	0.973268	1
ENSG00000113555	5	ENSG00000113555	141336227	rs164086	5	141334054	A	G	0.4182	0.00159986	0.00457294	0.726449	-0.136945	0.00808748	2.56935e-64	-0.0116825	0.0333996	0.726505	0.191452	20	0.973268	1
ENSG00000108852	17	ENSG00000108852	41969896	rs231485	17	41982012	A	G	0.339468	-0.00134698	0.00385067	0.726486	0.185659	0.00823607	1.60166e-112	-0.00725513	0.020743	0.726517	0.839815	19	0.973268	1
ENSG00000166136	10	ENSG00000166136	102278480	rs10883511	10	102299407	G	A	0.192229	-0.00155256	0.00443839	0.726487	-0.0791871	0.00958311	1.4182e-16	0.0196062	0.0560996	0.726722	0.53595	11	0.973268	1
ENSG00000095932	19	ENSG00000095932	3477472	rs4807590	19	4472980	A	G	0.44274	-0.00130613	0.00373502	0.726565	0.0850551	0.00975604	2.82661e-18	-0.0153563	0.0439483	0.726776	0.117554	8	0.973268	1
ENSG00000099622	19	ENSG00000099622	1267131	rs12609287	19	1271274	C	T	0.208589	0.00148392	0.00424487	0.726654	-0.10508	0.0110039	1.3045e-21	-0.0141218	0.0404234	0.726829	0.153027	5	0.973268	1
ENSG00000162613	1	ENSG00000162613	78427267	rs7549028	1	78447728	A	G	0.0408998	0.00389505	0.0111354	0.726497	0.153627	0.0253284	1.3163e-09	0.025354	0.0726039	0.726932	0.269459	9	0.973268	1
ENSG00000184207	16	ENSG00000184207	2263403	rs26849	16	2263146	A	G	0.47546	0.00160613	0.00459921	0.726925	0.213836	0.0103299	3.42084e-95	0.00751105	0.0215112	0.726962	0.125438	20	0.973268	1
ENSG00000132388	17	ENSG00000132388	4221238	rs12944289	17	4254687	A	G	0.0235174	0.00415895	0.0119045	0.726818	0.320431	0.0305924	1.13491e-25	0.0129792	0.037172	0.726964	0.509997	6	0.973268	1
ENSG00000182685	16	ENSG00000182685	2260602	rs26849	16	2263146	A	G	0.47546	0.00160613	0.00459921	0.726925	0.17011	0.0122125	4.21045e-44	0.00944174	0.0270452	0.727007	0.110686	20	0.973268	1
ENSG00000120805	12	ENSG00000120805	101794248	rs4764647	12	101772602	T	C	0.166667	-0.00171537	0.004913	0.726977	0.187985	0.0106076	2.8466e-70	-0.00912504	0.0261401	0.727028	0.139788	20	0.973268	1
ENSG00000261560	16	ENSG00000261560	11975679	rs33659	16	11963361	G	A	0.433538	0.0013206	0.00378091	0.726878	-0.181207	0.0220008	1.7747e-16	-0.0072878	0.0208839	0.727113	0.77544	17	0.973268	1
ENSG00000186352	4	ENSG00000186352	186319478	rs6845326	4	186313557	A	G	0.304703	-0.00143027	0.00409822	0.72709	-0.0663159	0.00873037	3.05419e-14	0.0215676	0.0618637	0.727366	0.226955	20	0.973268	1
ENSG00000199332	6	ENSG00000199332	31369978	rs3093971	6	31424607	A	G	0.100204	0.0021142	0.00605998	0.727181	0.317607	0.0393731	7.22829e-16	0.00665665	0.019098	0.727425	0.347789	5	0.973268	1
ENSG00000168807	16	ENSG00000168807	69281993	rs8057931	16	69159533	G	A	0.195297	0.00156517	0.00449172	0.727498	0.219594	0.00998481	3.37518e-107	0.00712756	0.0204573	0.727531	0.329115	20	0.973268	1
ENSG00000136270	7	ENSG00000136270	45145672	rs3757573	7	45147564	A	G	0.268916	0.00143469	0.00411933	0.727629	0.277254	0.00869109	2.59441e-223	0.00517464	0.0148585	0.727644	0.257236	20	0.973268	1
ENSG00000115649	2	ENSG00000115649	220039723	rs1127101	2	220040330	A	G	0.384458	0.00162455	0.00466447	0.727629	-0.183583	0.00904457	1.35019e-91	-0.00884912	0.0254117	0.727667	0.00104695	19	0.973268	1
ENSG00000130489	22	ENSG00000130489	50963432	rs3091397	22	50957520	G	A	0.237219	-0.00152871	0.00438988	0.727663	0.581054	0.0107608	0	-0.00263092	0.00755518	0.727669	0.787543	20	0.973268	1
ENSG00000117533	1	ENSG00000117533	171690343	rs11580522	1	171720978	C	T	0.171779	-0.00162029	0.00465237	0.727636	0.201484	0.010273	1.19761e-85	-0.0080418	0.0230942	0.727677	0.596811	20	0.973268	1
ENSG00000267868	13	ENSG00000267868	113619797	rs7983602	13	113620482	G	A	0.274029	-0.00143673	0.00412449	0.727584	0.28433	0.023114	8.92387e-35	-0.00505305	0.0145118	0.727689	0.81323	16	0.973268	1
ENSG00000145388	4	ENSG00000145388	119620164	rs10022024	4	119511022	G	T	0.383436	0.00132566	0.00380768	0.727724	-0.116705	0.00818934	4.43181e-46	-0.0113591	0.0326364	0.727802	0.961859	20	0.973268	1
ENSG00000079435	19	ENSG00000079435	42918618	rs3810147	19	42894481	T	C	0.0756646	-0.0027478	0.00788951	0.727626	0.157973	0.0184475	1.0959e-17	-0.0173941	0.0499833	0.727842	0.04023	20	0.973268	1
ENSG00000109794	4	ENSG00000109794	187059697	rs2036912	4	187099043	G	A	0.407975	0.00128906	0.00370658	0.728008	-0.260855	0.00857713	3.70933e-203	-0.00494167	0.0142102	0.728025	0.942199	12	0.973268	1
ENSG00000143850	1	ENSG00000143850	204268571	rs4951356	1	204284106	T	C	0.46728	0.00158171	0.00455137	0.728198	-0.148006	0.0117861	3.6112e-36	-0.0106868	0.0307631	0.728298	0.402127	20	0.973268	1
ENSG00000230074	9	ENSG00000230074	34673478	rs928150	9	34685940	T	C	0.190184	0.00159301	0.00458641	0.728341	-0.812072	0.0221934	4.02064e-293	-0.00196166	0.00564804	0.728353	0.911491	20	0.973268	1
ENSG00000180346	4	ENSG00000180346	90035009	rs8180333	4	89985491	C	T	0.091002	0.00211295	0.00608474	0.7284	-0.29961	0.0137361	1.79283e-105	-0.00705235	0.0203115	0.728433	0.981383	20	0.973268	1
ENSG00000103248	16	ENSG00000103248	86576311	rs8047645	16	86581191	A	G	0.0501022	0.00305435	0.00880188	0.728583	-0.903445	0.0194321	0	-0.00338078	0.00974284	0.728591	0.602605	19	0.973268	1
ENSG00000106829	9	ENSG00000106829	82264173	rs4355856	9	82342503	C	T	0.241309	-0.0015508	0.00447089	0.728692	0.171127	0.00986889	2.34735e-67	-0.0090623	0.0261314	0.728744	0.279483	20	0.973268	1
ENSG00000269054	19	ENSG00000269054	58875954	rs8100801	19	58892060	G	A	0.0603272	0.00242621	0.00698968	0.728506	0.340713	0.0421164	5.9763e-16	0.00712098	0.0205337	0.728746	0.880401	5	0.973268	1
ENSG00000188566	9	ENSG00000188566	140105804	rs34499319	9	140106361	A	G	0.0470348	-0.00379694	0.0109459	0.728679	-0.461509	0.0345933	1.33651e-40	0.00822723	0.0237255	0.728766	0.813366	10	0.973268	1
ENSG00000254226	5	ENSG00000254226	151489570	rs2964591	5	151117397	A	G	0.284254	-0.0014421	0.00415725	0.728676	0.324188	0.0254078	2.76322e-37	-0.00444834	0.0128283	0.728772	0.563549	20	0.973268	1
ENSG00000124205	20	ENSG00000124205	57888264	rs259962	20	57824960	T	C	0.437628	-0.00127779	0.00368529	0.728797	-0.231267	0.00789261	9.86629e-189	0.00552517	0.0159364	0.728815	0.7437	20	0.973268	1
ENSG00000151611	4	ENSG00000151611	146560301	rs17020467	4	146559160	A	G	0.0981595	0.00209437	0.00604025	0.72879	-0.253147	0.0142178	6.46309e-71	-0.00827333	0.0238651	0.728839	0.502182	16	0.973268	1
ENSG00000171223	19	ENSG00000171223	12903217	rs10419408	19	12942750	G	A	0.266871	0.00145908	0.00420529	0.728619	-0.0538273	0.00946998	1.3158e-08	-0.0271066	0.0782709	0.729104	0.740644	9	0.973268	1
ENSG00000106638	7	ENSG00000106638	72988555	rs17145721	7	72934080	C	T	0.0869121	-0.0024772	0.0071526	0.72909	0.325351	0.0160669	3.56689e-91	-0.00761395	0.0219875	0.729128	0.624098	7	0.973268	1
ENSG00000214960	7	ENSG00000214960	16295882	rs11974818	7	16439560	T	C	0.110429	-0.00191709	0.00553479	0.729064	-0.228635	0.0166244	4.88608e-43	0.00838495	0.0242156	0.729146	0.642335	20	0.973268	1
ENSG00000175854	9	ENSG00000175854	131044463	rs2240960	9	131039250	C	A	0.155419	-0.00183621	0.00529268	0.728641	0.0690326	0.0124964	3.3099e-08	-0.0265991	0.0768203	0.729154	0.839398	8	0.973268	1
ENSG00000235568	22	ENSG00000235568	42802408	rs9620047	22	42825039	G	A	0.128834	-0.00190404	0.00549768	0.729091	0.102093	0.0115657	1.0733e-18	-0.0186501	0.0538912	0.729291	0.324694	12	0.973268	1
ENSG00000213901	2	ENSG00000213901	219987800	rs10170244	2	220042675	G	A	0.384458	0.00129819	0.00375201	0.729343	0.396054	0.00778394	0	0.00327782	0.0094737	0.729349	0.0745528	20	0.973268	1
ENSG00000214293	7	ENSG00000214293	77306279	rs10499835	7	77303479	T	C	0.140082	-0.00195832	0.00565973	0.729336	-0.663317	0.0282337	4.71961e-122	0.00295232	0.00853339	0.729364	0.908237	20	0.973268	1
ENSG00000022277	20	ENSG00000022277	55068795	rs6069763	20	55071639	G	A	0.441718	0.00128283	0.00370751	0.729336	0.179252	0.00883545	1.64814e-91	0.00715658	0.0206862	0.729374	0.679903	20	0.973268	1
ENSG00000258810	14	ENSG00000258810	21252249	rs11623818	14	21250940	A	G	0.245399	0.00149155	0.00431372	0.729516	-0.565654	0.0203186	1.45562e-170	-0.00263687	0.00762667	0.729536	0.997346	20	0.973268	1
ENSG00000257020	12	ENSG00000257020	122338377	rs7132055	12	122346034	C	T	0.534765	-0.00127609	0.00368913	0.729414	-0.181439	0.0228254	1.8802e-15	0.00703314	0.0203518	0.72966	0.660853	15	0.973268	1
ENSG00000185033	15	ENSG00000185033	90738373	rs1543115	15	90761136	A	G	0.330266	-0.00138873	0.00401852	0.729657	0.254997	0.00849485	5.74902e-198	-0.00544606	0.0157601	0.729674	0.048325	20	0.973268	1
ENSG00000149527	1	ENSG00000149527	2397194	rs12731309	1	2352146	T	C	0.220859	0.00163329	0.00473014	0.729874	0.703135	0.0110791	0	0.00232286	0.00672732	0.729877	0.403338	10	0.973268	1
ENSG00000107672	10	ENSG00000107672	123725667	rs6585775	10	123751997	A	C	0.361963	-0.00131675	0.00381269	0.729824	0.11695	0.00805374	8.89405e-48	-0.0112591	0.0326103	0.729898	0.483426	20	0.973268	1
ENSG00000245869	11	ENSG00000245869	118757500	rs3922	11	118765600	G	A	0.41411	0.00129506	0.00374745	0.729655	-0.160466	0.0222473	5.48131e-13	-0.00807064	0.0233804	0.729953	0.843468	7	0.973268	1
ENSG00000224387	1	ENSG00000224387	2424218	rs12731309	1	2352146	T	C	0.220859	0.00163329	0.00473014	0.729874	0.28422	0.0236051	2.1737e-33	0.00574656	0.0166494	0.72998	0.345904	6	0.973268	1
ENSG00000213714	20	ENSG00000213714	55109939	rs6024901	20	55048283	G	A	0.349693	0.00133893	0.0038787	0.729943	0.158659	0.00983406	1.48131e-58	0.00843907	0.0244524	0.730002	0.550049	14	0.973268	1
ENSG00000107736	10	ENSG00000107736	73366196	rs9415998	10	73539930	G	A	0.441718	-0.00127214	0.00368605	0.730001	0.470521	0.0075151	0	-0.00270369	0.00783409	0.730005	0.602286	20	0.973268	1
ENSG00000229393	1	ENSG00000229393	2425397	rs12731309	1	2352146	T	C	0.220859	0.00163329	0.00473014	0.729874	0.180591	0.0187417	5.64506e-22	0.00904413	0.0262094	0.73004			0.973268	1
ENSG00000148719	10	ENSG00000148719	74103788	rs9415064	10	74089364	C	T	0.427403	0.00129788	0.00376104	0.730031	0.291499	0.00793654	2.544e-295	0.00445242	0.012903	0.730043	0.112638	20	0.973268	1
ENSG00000136699	2	ENSG00000136699	130924652	rs11684431	2	130916286	T	C	0.347648	0.00164206	0.00475877	0.730049	0.169589	0.00885849	1.08189e-81	0.00968262	0.0280652	0.730091	0.374778	20	0.973268	1
ENSG00000115137	2	ENSG00000115137	25180734	rs4146916	2	25194127	A	G	0.109407	-0.00195454	0.00566651	0.730148	-0.28779	0.0119562	5.10535e-128	0.00679156	0.0196918	0.730175	0.0370657	17	0.973268	1
ENSG00000075826	10	ENSG00000075826	102268013	rs3763695	10	102269206	G	A	0.192229	-0.00152851	0.00443231	0.730202	-0.624953	0.00900052	0	0.0024458	0.00709231	0.730205	0.610528	20	0.973268	1
ENSG00000254353	5	ENSG00000254353	70329611	rs13168712	5	70679626	G	A	0.385481	-0.00169851	0.0049254	0.730209	0.808363	0.0218799	8.60202e-299	-0.00210118	0.00609333	0.730221	0.951667	5	0.973268	1
ENSG00000145736	5	ENSG00000145736	70347150	rs13168712	5	70679626	G	A	0.385481	-0.00169851	0.0049254	0.730209	0.594181	0.0211191	3.67776e-174	-0.00285858	0.00829002	0.730229	0.950623	5	0.973268	1
ENSG00000230847	5	ENSG00000230847	70379536	rs13168712	5	70679626	G	A	0.385481	-0.00169851	0.0049254	0.730209	0.60477	0.0237632	7.0958e-143	-0.00280853	0.00814501	0.730233	0.952229	5	0.973268	1
ENSG00000250918	5	ENSG00000250918	69825787	rs13168712	5	70679626	G	A	0.385481	-0.00169851	0.0049254	0.730209	0.584093	0.0239173	1.01341e-131	-0.00290795	0.0084334	0.730235	0.931433	4	0.973268	1
ENSG00000215630	5	ENSG00000215630	70510663	rs13168712	5	70679626	G	A	0.385481	-0.00169851	0.0049254	0.730209	-0.249929	0.0255986	1.61641e-22	0.00679598	0.0197195	0.730371	0.964275	5	0.973268	1
ENSG00000183655	15	ENSG00000183655	86320407	rs2614664	15	86298716	A	G	0.368098	0.00134141	0.00388762	0.730059	-0.056919	0.00829965	6.98308e-12	-0.023567	0.0683873	0.730387	0.503813	20	0.973268	1
ENSG00000138433	2	ENSG00000138433	175236596	rs10930659	2	175234490	C	A	0.323108	0.00136844	0.00397186	0.730445	0.193704	0.00856187	2.51604e-113	0.00706459	0.0205072	0.730475	0.624164	20	0.973268	1
ENSG00000101343	20	ENSG00000101343	20025851	rs6081840	20	20008581	C	T	0.462168	-0.00157575	0.004574	0.730469	0.297679	0.00783298	0	-0.00529345	0.0153662	0.730479	0.326072	20	0.973268	1
ENSG00000198909	17	ENSG00000198909	61736719	rs1376110	17	61779927	A	C	0.392638	0.00130203	0.00377789	0.730363	-0.0589063	0.00829737	1.253e-12	-0.0221033	0.0642094	0.730667	0.953166	15	0.973268	1
ENSG00000127995	7	ENSG00000127995	94162431	rs13242090	7	94173803	C	T	0.0961145	-0.00240014	0.00697239	0.73067	-0.131994	0.0134179	7.78472e-23	0.0181837	0.0528558	0.730828	0.896867	20	0.973268	1
ENSG00000135218	7	ENSG00000135218	80153742	rs7755	7	80306271	A	G	0.439673	-0.0012779	0.00371559	0.730899	-0.60168	0.00724288	0	0.00212389	0.0061754	0.730901	0.207003	20	0.973268	1
ENSG00000136521	3	ENSG00000136521	179333956	rs9831673	3	179313562	T	C	0.47137	-0.00158225	0.0046005	0.730899	0.159427	0.00796479	3.96348e-89	-0.00992464	0.0288608	0.730937	0.885529	14	0.973268	1
ENSG00000175455	3	ENSG00000175455	123648358	rs2700372	3	123633220	G	T	0.0276074	0.00724174	0.0210178	0.730431	-0.114039	0.0208633	4.603e-08	-0.0635026	0.18467	0.730944			0.973268	1
ENSG00000213889	19	ENSG00000213889	45998901	rs6509214	19	45981815	T	G	0.342536	-0.0013331	0.00387788	0.731019	-0.258261	0.0122329	6.17051e-99	0.00516183	0.0150174	0.731053	0.712939	20	0.973268	1
ENSG00000128340	22	ENSG00000128340	37630894	rs4821609	22	37618078	A	G	0.280164	0.00173014	0.00503362	0.731059	-0.252532	0.00859408	8.69162e-190	-0.00685118	0.019934	0.731077	0.140238	20	0.973268	1
ENSG00000021488	19	ENSG00000021488	33341043	rs17272267	19	33371193	A	G	0.187117	0.00152743	0.00444556	0.731159	-0.299624	0.00976128	6.59588e-207	-0.0050978	0.014838	0.731175	0.840625	20	0.973268	1
ENSG00000266930	19	ENSG00000266930	33368079	rs17272267	19	33371193	A	G	0.187117	0.00152743	0.00444556	0.731159	0.543864	0.0229647	5.44936e-124	0.00280847	0.0081749	0.731186	0.722584	20	0.973268	1
ENSG00000254810	11	ENSG00000254810	76366484	rs11236839	11	76369913	A	G	0.221881	0.00196653	0.00573121	0.731504	-0.792379	0.0212202	3.58918e-305	-0.0024818	0.00723322	0.731515	0.0303596	20	0.973268	1
ENSG00000231305	3	ENSG00000231305	128585269	rs789237	3	128636961	C	A	0.185072	0.00153638	0.00447736	0.73149	0.187442	0.0121841	2.08939e-53	0.00819657	0.0238925	0.731554	0.923291	19	0.973268	1
ENSG00000169598	1	ENSG00000169598	3787919	rs1539649	1	3756120	G	A	0.45092	-0.00126963	0.0036988	0.731407	0.0781279	0.00800409	1.6552e-22	-0.0162507	0.0473722	0.731566	0.193992	14	0.973268	1
ENSG00000138182	10	ENSG00000138182	91498033	rs7092444	10	91512737	G	A	0.235174	-0.00149311	0.00435264	0.731571	0.230443	0.00902325	7.31259e-144	-0.00647932	0.0188898	0.731594	0.0064087	20	0.973268	1
ENSG00000137507	11	ENSG00000137507	76375179	rs11236839	11	76369913	A	G	0.221881	0.00196653	0.00573121	0.731504	-0.108336	0.00968548	4.80732e-29	-0.0181521	0.0529271	0.731625	0.031745	18	0.973268	1
ENSG00000073711	3	ENSG00000073711	135775624	rs9881400	3	135861666	T	G	0.219836	0.00143146	0.00417359	0.731614	0.121287	0.0091062	1.79018e-40	0.0118022	0.0344222	0.731699	0.345167	20	0.973268	1
ENSG00000170412	17	ENSG00000170412	72434391	rs2706526	17	72443710	G	A	0.0797546	-0.0025626	0.00747741	0.731815	0.710885	0.0123466	0	-0.0036048	0.0105186	0.73182	0.529498	8	0.973268	1
ENSG00000142798	1	ENSG00000142798	22206264	rs12567548	1	22280365	C	T	0.214724	0.00151176	0.00441281	0.731911	0.396264	0.0170739	3.71065e-119	0.00381502	0.0111372	0.731939	0.316483	20	0.973268	1
ENSG00000107020	9	ENSG00000107020	5397925	rs2381277	9	5381870	A	G	0.355828	0.00130994	0.00382565	0.732043	0.654003	0.00823307	0	0.00200296	0.00584965	0.732045	0.607944	20	0.973268	1
ENSG00000159904	7	ENSG00000159904	5172523	rs10951818	7	5166230	T	C	0.431493	-0.00126914	0.00370634	0.732033	-0.296794	0.0121338	3.93886e-132	0.00427616	0.0124892	0.732058	0.933848	20	0.973268	1
ENSG00000262663	17	ENSG00000262663	80876409	rs3785512	17	80886528	T	C	0.347648	-0.00132178	0.00385978	0.732013	0.277338	0.0200748	2.06376e-43	-0.00476595	0.0139215	0.732093	0.478973	20	0.973268	1
ENSG00000136720	2	ENSG00000136720	129035220	rs1375347	2	129050909	G	A	0.284254	-0.00141082	0.00412174	0.732135	0.350965	0.0192194	1.69162e-74	-0.00401983	0.0117461	0.73218	0.347454	6	0.973268	1
ENSG00000132792	20	ENSG00000132792	36411469	rs6126457	20	36521569	A	G	0.415133	-0.00127573	0.00372758	0.732169	-0.0858326	0.00801649	9.43707e-27	0.0148631	0.0434507	0.7323	0.438206	20	0.973268	1
ENSG00000182566	19	ENSG00000182566	7796317	rs10518270	19	7781435	G	A	0.140082	0.00187561	0.00548717	0.732489	-0.535544	0.0107933	0	-0.00350225	0.0102462	0.732495	0.664716	6	0.973268	1
ENSG00000186026	19	ENSG00000186026	44585031	rs6509134	19	44550108	C	T	0.108384	-0.00187235	0.00547845	0.732526	-0.159297	0.0128333	2.22731e-35	0.0117538	0.0344044	0.732624	0.616301	20	0.973268	1
ENSG00000263276	16	ENSG00000263276	68260126	rs35316276	16	67850700	T	C	0.312883	-0.00142587	0.00417206	0.732527	-0.180259	0.0184435	1.46161e-22	0.0079101	0.0231589	0.732684	0.70194	20	0.973268	1
ENSG00000176092	1	ENSG00000176092	26664485	rs11582416	1	26677721	T	C	0.280164	0.00138891	0.00406478	0.732582	0.106775	0.0088432	1.4456e-33	0.0130079	0.0380841	0.732685	0.593177	20	0.973268	1
ENSG00000156162	8	ENSG00000156162	95768997	rs6471480	8	95734714	C	T	0.45092	-0.00126984	0.00371751	0.732664	-0.126457	0.00796226	8.44427e-57	0.0100417	0.0294043	0.732723	0.543361	20	0.973268	1
ENSG00000255422	11	ENSG00000255422	118598144	rs573905	11	118572267	A	G	0.462168	0.001585	0.0046412	0.732722	0.988249	0.0139125	0	0.00160385	0.00469644	0.732725	0.649612	20	0.973268	1
ENSG00000161513	17	ENSG00000161513	72863887	rs690146	17	72865762	G	A	0.217791	0.0015494	0.00453587	0.73266	-0.127904	0.00989203	3.04819e-38	-0.0121138	0.0354755	0.73275	0.486702	20	0.973268	1
ENSG00000127418	4	ENSG00000127418	1012204	rs11734750	4	1006924	T	C	0.214724	0.0015658	0.00458512	0.732731	-0.221452	0.0110766	6.36243e-89	-0.00707057	0.0207078	0.732769	0.734317	20	0.973268	1
ENSG00000130921	12	ENSG00000130921	123729984	rs7959415	12	123812207	C	T	0.0501022	0.00417299	0.0122147	0.732625	0.21141	0.0214095	5.3647e-23	0.0197389	0.0578121	0.732779	0.687615	17	0.973268	1
ENSG00000112282	6	ENSG00000112282	131922237	rs2245133	6	131931092	C	T	0.166667	0.00171468	0.00502463	0.732912	-0.300435	0.0104679	3.7501e-181	-0.0057073	0.0167257	0.732931	0.196558	20	0.973268	1
ENSG00000178695	13	ENSG00000178695	77457426	rs9600792	13	77446012	C	T	0.0603272	0.0026653	0.0078104	0.732915	-0.428375	0.0155843	2.46992e-166	-0.00622189	0.018234	0.732935	0.487824	8	0.973268	1
ENSG00000174469	7	ENSG00000174469	146965771	rs3801975	7	147964016	A	G	0.228016	0.00140423	0.00411507	0.732922	0.270069	0.00884586	1.02325e-204	0.00519952	0.015238	0.732938	0.369111	14	0.973268	1
ENSG00000169994	2	ENSG00000169994	128344341	rs2244871	2	128398840	C	T	0.46319	0.00128254	0.00375911	0.732966	-0.220303	0.00863398	1.31657e-143	-0.00582172	0.0170649	0.732989	0.415077	20	0.973268	1
ENSG00000124203	20	ENSG00000124203	57800121	rs11086667	20	57754923	T	C	0.097137	-0.00259995	0.00762329	0.733063	0.332117	0.0139885	1.32267e-124	-0.00782842	0.022956	0.73309	0.569628	13	0.973268	1
ENSG00000103091	16	ENSG00000103091	74970769	rs8045908	16	75073811	T	G	0.460123	-0.00125877	0.00369122	0.73309	0.125892	0.00799873	8.17248e-56	-0.00999882	0.0293274	0.73315	0.0796778	20	0.973268	1
ENSG00000072422	10	ENSG00000072422	62695197	rs10994582	10	62716600	T	G	0.474438	-0.00125468	0.00368046	0.733177	-0.191582	0.00797001	1.11989e-127	0.00654905	0.0192129	0.733203	0.473857	20	0.973268	1
ENSG00000186081	12	ENSG00000186081	52911415	rs659695	12	52929552	G	A	0.380368	0.00134362	0.00394133	0.733174	-0.201378	0.009395	6.35787e-102	-0.00667214	0.0195743	0.733207	0.762929	15	0.973268	1
ENSG00000143869	2	ENSG00000143869	20869921	rs11678116	2	20876760	G	T	0.43456	-0.00126611	0.00371397	0.733176	-0.124091	0.00939	7.16965e-40	0.0102031	0.0299394	0.733261			0.973268	1
ENSG00000136514	3	ENSG00000136514	187087992	rs3821812	3	187088812	T	C	0.349693	-0.0013053	0.00383075	0.733297	0.305076	0.00810944	0	-0.00427861	0.0125572	0.733307	0.303111	20	0.973268	1
ENSG00000121570	3	ENSG00000121570	109050703	rs1183655	3	109046621	A	G	0.0664622	-0.00250889	0.00736452	0.733351	0.37195	0.0149368	7.14913e-137	-0.00674524	0.0198016	0.733375	0.291228	14	0.973268	1
ENSG00000148655	10	ENSG00000148655	77755568	rs7078507	10	77140864	A	G	0.389571	0.00127771	0.00375143	0.73341	-0.591664	0.00849803	0	-0.00215953	0.00634055	0.733413	0.172812	20	0.973268	1
ENSG00000261448	16	ENSG00000261448	17230477	rs8056341	16	17230208	T	G	0.0388548	0.00350757	0.0102899	0.733198	-0.376872	0.0497718	3.6752e-14	-0.00930705	0.0273311	0.733458	0.88356	3	0.973268	1
ENSG00000005102	17	ENSG00000005102	41728539	rs1398882	17	41748451	G	A	0.462168	-0.00125278	0.00367995	0.733529	-0.289057	0.00777907	3.21972e-302	0.00433404	0.0127314	0.73354	0.892745	20	0.973268	1
ENSG00000267568	17	ENSG00000267568	74955818	rs2411032	17	74993606	T	C	0.0695297	-0.00253146	0.00743539	0.733509	0.814128	0.0454449	9.07169e-72	-0.00310942	0.0091346	0.733555	0.0511586	3	0.973268	1
ENSG00000236778	13	ENSG00000236778	52076501	rs1537461	13	52044194	C	T	0.169734	-0.00161701	0.00475113	0.733598	0.256478	0.0116424	1.49891e-107	-0.00630468	0.0185267	0.733629	0.0221564	18	0.973268	1
ENSG00000135845	1	ENSG00000135845	172376279	rs7551242	1	172445883	G	A	0.283231	0.00139836	0.00410901	0.733619	0.243697	0.00963412	3.60729e-141	0.00573811	0.0168627	0.733642	0.713502	20	0.973268	1
ENSG00000224892	13	ENSG00000224892	52031875	rs1537461	13	52044194	C	T	0.169734	-0.00161701	0.00475113	0.733598	0.329383	0.0247944	2.8437e-40	-0.00490921	0.014429	0.733682	0.0656671	13	0.973268	1
ENSG00000211973	14	ENSG00000211973	107170179	rs988132	14	107184997	T	C	0.408998	-0.00159826	0.00469772	0.733691	-0.76285	0.016726	0	0.00209512	0.0061583	0.733698	0.700655	16	0.973268	1
ENSG00000205352	12	ENSG00000205352	53837909	rs11170558	12	53835035	T	G	0.168712	-0.00163986	0.00481978	0.73368	0.209814	0.0109809	2.19963e-81	-0.00781578	0.0229754	0.73372	0.181433	20	0.973268	1
ENSG00000254052	14	ENSG00000254052	107151266	rs988132	14	107184997	T	C	0.408998	-0.00159826	0.00469772	0.733691	-0.373221	0.0206272	3.57915e-73	0.00428234	0.0125892	0.733736	0.597772	14	0.973268	1
ENSG00000111696	12	ENSG00000111696	104199603	rs10861116	12	104226032	A	C	0.169734	-0.00176559	0.00519106	0.733766	1.10638	0.00919168	0	-0.00159583	0.00469197	0.733767	0.418594	20	0.973268	1
ENSG00000167889	17	ENSG00000167889	74905506	rs2411032	17	74993606	T	C	0.0695297	-0.00253146	0.00743539	0.733509	0.140949	0.0196718	7.77868e-13	-0.0179602	0.052812	0.733798			0.973268	1
ENSG00000165730	10	ENSG00000165730	70621243	rs12268631	10	70587148	A	G	0.139059	-0.00182308	0.00536303	0.733906	0.795861	0.00999604	0	-0.0022907	0.00673871	0.733908	0.511719	20	0.973268	1
ENSG00000267440	17	ENSG00000267440	41770446	rs1398882	17	41748451	G	A	0.462168	-0.00125278	0.00367995	0.733529	-0.136045	0.0222006	8.89908e-10	0.00920859	0.0270912	0.733924	0.732075	10	0.973268	1
ENSG00000211950	14	ENSG00000211950	106733391	rs988132	14	107184997	T	C	0.408998	-0.00159826	0.00469772	0.733691	-0.120411	0.0195688	7.59351e-10	0.0132734	0.0390737	0.734082	0.826374	3	0.973392	1
ENSG00000234465	19	ENSG00000234465	44084533	rs3213356	19	44058239	C	T	0.417178	-0.00125902	0.00370679	0.734117	0.153301	0.0100235	8.35821e-53	-0.00821276	0.0241858	0.734181	0.362397	20	0.97342	1
ENSG00000155974	12	ENSG00000155974	66969588	rs1168358	12	66748664	G	A	0.4182	0.00125433	0.00369445	0.734221	-0.0924568	0.00873223	3.3875e-26	-0.0135666	0.0399792	0.734352	0.33968	20	0.97342	1
ENSG00000108292	17	ENSG00000108292	36873925	rs3760148	17	36860927	T	G	0.182004	0.00159872	0.00471109	0.734344	0.19122	0.0156228	1.905e-34	0.00836066	0.0246465	0.734442	0.701107	14	0.97342	1
ENSG00000127948	7	ENSG00000127948	75572345	rs11983987	7	75657850	G	A	0.179959	-0.00168916	0.0049795	0.734442	0.401705	0.0099853	0	-0.00420498	0.0123964	0.734451	0.641645	20	0.97342	1
ENSG00000189077	7	ENSG00000189077	75620066	rs11983987	7	75657850	G	A	0.179959	-0.00168916	0.0049795	0.734442	0.171877	0.0101916	8.19541e-64	-0.00982774	0.0289772	0.734494	0.800757	20	0.97342	1
ENSG00000266040	17	ENSG00000266040	36861123	rs3760148	17	36860927	T	G	0.182004	0.00159872	0.00471109	0.734344	0.244019	0.0293228	8.66368e-17	0.00655163	0.0193223	0.734556	0.79593	13	0.97342	1
ENSG00000174791	11	ENSG00000174791	66101012	rs11537930	11	66114900	T	C	0.093047	-0.00225892	0.00666384	0.734623	-0.763869	0.0145567	0	0.00295721	0.00872398	0.734628	0.583313	20	0.97342	1
ENSG00000120837	12	ENSG00000120837	104521461	rs11111897	12	104503902	T	C	0.212679	0.0015197	0.00447634	0.734235	-0.0514544	0.0093066	3.2243e-08	-0.029535	0.0871602	0.734716	0.497799	10	0.97342	1
ENSG00000143147	1	ENSG00000143147	168080409	rs2902569	1	168117866	G	A	0.326176	0.001349	0.00397956	0.734622	-0.0971096	0.00879632	2.45582e-28	-0.0138916	0.0409994	0.734743	0.252263	20	0.97342	1
ENSG00000204899	13	ENSG00000204899	73292160	rs7337938	13	73292244	C	T	0.0122699	0.00652037	0.0192344	0.734613	-0.355533	0.0410073	4.3212e-18	-0.0183397	0.0541414	0.734808	0.667246	4	0.97342	1
ENSG00000150540	2	ENSG00000150540	138747760	rs1522907	2	138798579	T	C	0.53272	-0.0015529	0.00458423	0.734799	0.241179	0.00783198	3.14312e-208	-0.00643881	0.0190088	0.734814	0.740904	20	0.97342	1
ENSG00000161405	17	ENSG00000161405	37970819	rs907091	17	37921742	T	C	0.484663	0.00124694	0.00368222	0.734882	-0.359302	0.0077104	0	-0.00347045	0.0102485	0.734889	0.631607	20	0.97342	1
ENSG00000230633	13	ENSG00000230633	32872570	rs2013080	13	32874234	A	G	0.194274	-0.00154708	0.00456919	0.73492	-0.668741	0.0219494	7.04708e-204	0.00231341	0.00683295	0.734936	0.448169	20	0.97342	1
ENSG00000165802	9	ENSG00000165802	140347904	rs9410194	9	140348401	C	T	0.315951	-0.00175853	0.00519686	0.735074	-0.488558	0.0153262	5.49295e-223	0.00359942	0.0106377	0.735089	0.193845	13	0.973537	1
ENSG00000197816	9	ENSG00000197816	100070785	rs2888960	9	100027739	G	A	0.203476	-0.00140315	0.00414882	0.735209	-0.13043	0.0103357	1.65068e-36	0.0107579	0.0318202	0.7353	0.551265	20	0.973732	1
ENSG00000154917	3	ENSG00000154917	133578881	rs1949881	3	133602195	T	C	0.343558	0.00134191	0.00397128	0.735436	-0.285122	0.00841902	2.08197e-251	-0.00470644	0.0139291	0.735449	0.339283	20	0.973844	1
ENSG00000188725	5	ENSG00000188725	60455918	rs34609	5	60481408	G	A	0.460123	-0.00124834	0.00369059	0.735175	-0.0488219	0.00890878	4.2485e-08	0.0255693	0.0757368	0.73566	0.0701089	15	0.973943	1
ENSG00000221944	2	ENSG00000221944	233414002	rs11683262	2	233414721	T	C	0.193252	-0.00154455	0.00457472	0.735644	0.167759	0.0106056	2.33798e-56	-0.00920693	0.0272758	0.735702	0.817582	5	0.973943	1
ENSG00000198218	3	ENSG00000198218	49099468	rs7653408	3	48972351	A	C	0.218814	0.00145853	0.00432099	0.735706	0.264767	0.00914567	2.80623e-184	0.00550873	0.0163211	0.735723	0.0548532	20	0.973943	1
ENSG00000105486	19	ENSG00000105486	48646281	rs156641	19	48631408	T	C	0.394683	0.00128888	0.00381925	0.735763	0.236098	0.00806759	2.89358e-188	0.00545909	0.0161776	0.73578	0.426893	20	0.973943	1
ENSG00000145675	5	ENSG00000145675	67554598	rs6890176	5	67570830	A	G	0.207566	-0.00154426	0.00457852	0.735902	0.149931	0.00965304	2.10701e-54	-0.0102998	0.0305447	0.735962	0.0853499	20	0.9741	1
ENSG00000136731	2	ENSG00000136731	128901012	rs10194565	2	128897455	G	A	0.151329	0.001675	0.00496657	0.735924	0.094556	0.0110197	9.43798e-18	0.0177144	0.0525657	0.73612	0.134801	8	0.974224	1
ENSG00000002745	7	ENSG00000002745	120973289	rs6951173	7	120807362	A	C	0.0603272	0.00255522	0.0075769	0.735937	-0.129318	0.0174467	1.24221e-13	-0.0197592	0.0586518	0.7362	0.777557	16	0.974244	1
ENSG00000232788	2	ENSG00000232788	173329870	rs4075604	2	173387668	T	C	0.214724	0.00148337	0.00440519	0.736319	-0.555888	0.0208181	4.44967e-157	-0.00266847	0.00792523	0.736339	0.296808	20	0.974344	1
ENSG00000164082	3	ENSG00000164082	51746857	rs1055429	3	51570508	T	C	0.120654	0.00177484	0.0052723	0.736392	0.34856	0.0117448	1.48106e-193	0.00509192	0.0151269	0.736408	0.58516	20	0.97435	1
ENSG00000143353	1	ENSG00000143353	219366696	rs10863439	1	219394080	C	A	0.488753	-0.00123642	0.00367407	0.736473	-0.330549	0.0115235	5.90413e-181	0.00374051	0.0111158	0.736491	0.0345005	20	0.974374	1
ENSG00000157045	16	ENSG00000157045	15140815	rs2280017	16	15151361	C	T	0.412065	0.00128122	0.00380812	0.736537	0.255862	0.0118538	2.49578e-103	0.00500746	0.0148853	0.736567	0.209784	20	0.974391	1
ENSG00000077782	8	ENSG00000077782	38297504	rs10958704	8	38328302	G	A	0.387526	-0.00125708	0.00374098	0.736849	0.273277	0.00796158	3.3948e-258	-0.00460002	0.01369	0.736861	0.554675	14	0.97449	1
ENSG00000149806	11	ENSG00000149806	64889022	rs1196043	11	64887560	T	G	0.510225	0.00123854	0.00368245	0.736617	-0.090582	0.0118526	2.1321e-14	-0.0136732	0.0406926	0.736862	0.0687549	15	0.97449	1
ENSG00000212232	20	ENSG00000212232	17943471	rs7268634	20	17935271	A	G	0.130879	-0.00236292	0.0070344	0.736939	-0.302538	0.0152515	1.43873e-87	0.00781033	0.0232546	0.736976	0.0739437	16	0.97449	1
ENSG00000143384	1	ENSG00000143384	150549549	rs4970966	1	150584103	T	G	0.240286	-0.00150035	0.00446716	0.736975	-0.220546	0.00971457	4.22282e-114	0.00680287	0.0202572	0.737003	0.493647	20	0.97449	1
ENSG00000141376	17	ENSG00000141376	59112506	rs8078607	17	58853216	C	T	0.104294	-0.00201278	0.0059883	0.736782	0.0990154	0.0126218	4.33639e-15	-0.0203279	0.0605339	0.737014	0.355497	11	0.97449	1
ENSG00000163959	3	ENSG00000163959	195954203	rs1044988	3	195961685	G	A	0.211656	0.00148236	0.00441498	0.737055	-0.176947	0.0106249	2.8304e-62	-0.00837739	0.0249559	0.737106	0.463004	20	0.97449	1
ENSG00000119242	12	ENSG00000119242	124430292	rs10744163	12	124383950	T	C	0.349693	-0.00129538	0.0038594	0.73714	0.182945	0.00841662	9.33125e-105	-0.0070807	0.0210984	0.73717	0.541937	20	0.97449	1
ENSG00000203804	1	ENSG00000203804	150533724	rs4970966	1	150584103	T	G	0.240286	-0.00150035	0.00446716	0.736975	-0.0914482	0.010833	3.13021e-17	0.0164065	0.0488877	0.737175	0.652157	18	0.97449	1
ENSG00000002587	4	ENSG00000002587	11413081	rs224481	4	11441634	A	G	0.41411	-0.00123833	0.00369041	0.737207	0.147159	0.00800988	2.19341e-75	-0.00841492	0.0250819	0.73725	0.733542	20	0.97449	1
ENSG00000117322	1	ENSG00000117322	207645407	rs6664001	1	207578284	T	C	0.204499	-0.0015181	0.00452392	0.737193	0.129069	0.0103077	5.68767e-36	-0.011762	0.035063	0.737284	0.0518961	20	0.97449	1
ENSG00000229809	16	ENSG00000229809	30582361	rs9934806	16	30593059	A	G	0.123722	0.00189734	0.00565676	0.737315	-0.110461	0.0131195	3.77769e-17	-0.0171766	0.051251	0.737515	0.508376	20	0.974642	1
ENSG00000158470	20	ENSG00000158470	48289948	rs6091023	20	48279177	C	T	0.45092	0.00123625	0.00368818	0.737479	0.106085	0.00796502	1.79981e-40	0.0116535	0.0347775	0.73756	0.329296	20	0.974642	1
ENSG00000251196	5	ENSG00000251196	10654180	rs1473447	5	10621173	A	G	0.237219	-0.00144682	0.00431495	0.737395	0.175836	0.0226943	9.33509e-15	-0.00822827	0.0245626	0.737632	0.562089	9	0.974642	1
ENSG00000154001	14	ENSG00000154001	63924083	rs12587233	14	63839870	C	T	0.0838446	-0.00234537	0.00700111	0.737625	0.184266	0.0226627	4.26471e-16	-0.0127282	0.0380269	0.73784	0.798307	14	0.974642	1
ENSG00000070718	8	ENSG00000070718	42019827	rs12547064	8	42019613	A	G	0.397751	0.00124646	0.0037239	0.737837	-0.304514	0.00787614	0	-0.00409328	0.0122295	0.737847	0.948331	20	0.974642	1
ENSG00000180113	6	ENSG00000180113	46663834	rs6458516	6	46741903	A	G	0.0235174	-0.00439327	0.0131236	0.737805	-0.430373	0.0252878	5.93754e-65	0.010208	0.0304994	0.737854	0.540061	3	0.974642	1
ENSG00000231312	2	ENSG00000231312	39778130	rs10180761	2	39722668	C	T	0.377301	-0.00126312	0.00377459	0.737899	-0.285093	0.0193838	5.74449e-49	0.00443055	0.0132433	0.737964	0.38044	20	0.974642	1
ENSG00000120925	8	ENSG00000120925	42728606	rs6651368	8	42979547	G	A	0.0204499	-0.00434578	0.0129727	0.73763	-0.1579	0.0273999	8.273e-09	0.0275223	0.0822963	0.738056	0.78448	13	0.974642	1
ENSG00000114656	3	ENSG00000114656	128675121	rs718613	3	128688499	T	C	0.274029	-0.00143302	0.00427937	0.737725	-0.0667638	0.0105502	2.4804e-10	0.0214641	0.0641869	0.738078	0.94493	5	0.974642	1
ENSG00000115053	2	ENSG00000115053	232333297	rs10445829	2	232262419	A	G	0.0582822	0.0027409	0.00819612	0.738066	-0.462228	0.018495	7.46897e-138	-0.00592977	0.0177334	0.738089	0.0605496	14	0.974642	1
ENSG00000138180	10	ENSG00000138180	95272619	rs3758541	10	95258040	T	C	0.335378	0.00128629	0.00384248	0.737809	-0.0478641	0.00825442	6.68711e-09	-0.0268739	0.0804127	0.738229	0.0273633	9	0.974642	1
ENSG00000145348	4	ENSG00000145348	107104063	rs3775090	4	107168520	T	G	0.176892	-0.00162794	0.00487224	0.738284	0.361714	0.010247	6.01938e-273	-0.00450064	0.0134705	0.738295	0.867055	20	0.974642	1
ENSG00000145220	4	ENSG00000145220	4280662	rs10937831	4	4272502	T	C	0.52454	0.00123536	0.0036976	0.738306	-0.293921	0.00856884	7.55658e-258	-0.00420303	0.0125809	0.738318	0.22423	20	0.974642	1
ENSG00000154655	18	ENSG00000154655	6184970	rs4797242	18	6407483	A	C	0.319018	0.00134574	0.00402815	0.738316	-0.171851	0.00856829	1.76768e-89	-0.00783086	0.0234431	0.738351	0.346593	19	0.974642	1
ENSG00000172785	9	ENSG00000172785	155010	rs2992854	9	185632	C	A	0.42229	0.0025371	0.00759518	0.738349	0.569774	0.0167081	6.95998e-255	0.00445281	0.0133308	0.738361	0.953161	20	0.974642	1
ENSG00000258515	14	ENSG00000258515	20919770	rs883037	14	20917744	C	T	0.374233	-0.00124712	0.00373448	0.73842	-0.353472	0.0138803	4.71856e-143	0.00352819	0.010566	0.738441	0.143436	19	0.974663	1
ENSG00000200953	12	ENSG00000200953	51550705	rs10783418	12	51580219	C	T	0.371166	-0.00129051	0.00386395	0.73839	-0.165595	0.0241083	6.47439e-12	0.00779315	0.0233613	0.738687	0.716164	13	0.974777	1
ENSG00000211745	7	ENSG00000211745	142045534	rs1155458	7	142040894	T	C	0.396728	-0.00158046	0.00473838	0.738723	0.377867	0.00923688	0	-0.00418259	0.0125402	0.738732	0.0388643	20	0.974777	1
ENSG00000100347	22	ENSG00000100347	44378856	rs6006595	22	44368039	C	T	0.135992	-0.00197872	0.00593365	0.738776	-0.837395	0.0111826	0	0.00236295	0.00708591	0.738779	0.506463	20	0.974777	1
ENSG00000188846	3	ENSG00000188846	40501322	rs2276868	3	40498845	C	T	0.317996	-0.00131396	0.00394014	0.738772	0.321557	0.00949474	2.04682e-251	-0.00408623	0.0122539	0.738785	0.979583	20	0.974777	1
ENSG00000115828	2	ENSG00000115828	37586091	rs7593932	2	37567226	G	A	0.355828	0.00125035	0.00375207	0.738951	0.155743	0.00807947	8.47758e-83	0.00802827	0.024095	0.738989	0.42299	20	0.974845	1
ENSG00000160193	21	ENSG00000160193	44281441	rs8132468	21	44248038	T	C	0.0593047	-0.00217141	0.00651756	0.739011	-0.476931	0.0135455	1.42577e-271	0.00455288	0.0136662	0.739022	0.444569	11	0.974845	1
ENSG00000131044	20	ENSG00000131044	30495634	rs6061043	20	30527065	C	T	0.4182	-0.00124566	0.0037377	0.738931	-0.0994906	0.00921533	3.58749e-27	0.0125204	0.0375863	0.739051	0.469879	19	0.974845	1
ENSG00000267508	19	ENSG00000267508	44896116	rs2571151	19	44908313	G	T	0.229039	0.00188656	0.0056565	0.738742	0.0686491	0.0108822	2.81929e-10	0.0274812	0.0825125	0.739093	0.583639	5	0.974845	1
ENSG00000233147	1	ENSG00000233147	56311700	rs4927230	1	55834515	G	A	0.362986	0.00126406	0.00379126	0.738822	0.0947257	0.0149443	2.3186e-10	0.0133444	0.0400789	0.739169	0.826415	15	0.974861	1
ENSG00000171208	16	ENSG00000171208	47144761	rs1978336	16	47060494	A	G	0.0552147	-0.00298696	0.00896973	0.739131	0.125418	0.0168708	1.0536e-13	-0.0238161	0.0715906	0.739382	0.361868	4	0.974994	1
ENSG00000007312	17	ENSG00000007312	62007907	rs12946669	17	62006007	T	C	0.393661	0.0012464	0.00374568	0.739317	-0.108093	0.00822576	1.9218e-39	-0.0115308	0.0346635	0.739398	0.979692	20	0.974994	1
ENSG00000138092	2	ENSG00000138092	25030625	rs6545697	2	24959149	C	T	0.100204	0.00203835	0.00612829	0.739426	-0.162216	0.0130489	1.76519e-35	-0.0125657	0.0377922	0.739516	0.264928	20	0.975065	1
ENSG00000125821	20	ENSG00000125821	18656549	rs6045689	20	18893394	T	G	0.0276074	0.00405318	0.0122005	0.739727	0.519577	0.0236034	2.17155e-107	0.00780092	0.0234842	0.739755	0.273827	20	0.97527	1
ENSG00000172215	3	ENSG00000172215	45986135	rs17282391	3	46179481	G	A	0.093047	-0.00228006	0.00686542	0.739808	-0.319369	0.0133675	3.76285e-126	0.00713928	0.0214989	0.739832	0.986507	20	0.97527	1
ENSG00000180875	1	ENSG00000180875	240714161	rs6429216	1	240814351	A	G	0.501022	-0.00122705	0.00369572	0.739874	-0.125767	0.00793402	1.37053e-56	0.00975657	0.0293919	0.739929	0.377649	10	0.97527	1
ENSG00000130787	12	ENSG00000130787	123333253	rs967281	12	123292179	A	G	0.0889571	-0.00230024	0.00692691	0.739834	0.157415	0.0139271	1.271e-29	-0.0146126	0.0440231	0.739942	0.051883	18	0.97527	1
ENSG00000241852	8	ENSG00000241852	22459388	rs11777808	8	22462755	C	A	0.344581	0.00129594	0.00390521	0.740003	0.255357	0.00822257	9.58529e-212	0.00507502	0.015294	0.740017	0.319944	20	0.97527	1
ENSG00000189058	3	ENSG00000189058	195303324	rs4677617	3	195324610	A	G	0.389571	0.00161209	0.00485658	0.739935	0.113288	0.0106644	2.32949e-26	0.0142301	0.0428904	0.740057	0.078946	8	0.97527	1
ENSG00000119396	9	ENSG00000119396	123962853	rs3789311	9	123938998	C	T	0.141104	-0.00175193	0.00528395	0.740224	-0.353343	0.0117506	1.18523e-198	0.00495815	0.0149551	0.74024	0.89669	20	0.97542	1
ENSG00000107951	10	ENSG00000107951	30631053	rs12221163	10	30626003	C	T	0.43456	-0.00121923	0.00367964	0.740384	-0.269889	0.00873123	8.5523e-210	0.00451752	0.0136347	0.740398	0.279113	15	0.97542	1
ENSG00000148110	9	ENSG00000148110	97180078	rs10821352	9	97257314	A	G	0.0501022	0.00304296	0.00918562	0.740437	1.33749	0.0146901	0	0.00227513	0.00686785	0.740439	0.912654	9	0.97542	1
ENSG00000186152	19	ENSG00000186152	55210533	rs11672654	19	54733333	A	G	0.316973	-0.00278754	0.00841477	0.740442	-0.732564	0.0174667	0	0.00380519	0.0114871	0.74045	0.793415	12	0.97542	1
ENSG00000119321	9	ENSG00000119321	115953463	rs17762660	9	115952414	T	C	0.0623722	-0.00236998	0.00715515	0.740472	0.465849	0.01776	1.19941e-151	-0.00508745	0.0153606	0.740492	0.572373	20	0.97542	1
ENSG00000174574	1	ENSG00000174574	39464313	rs7553434	1	39458110	G	A	0.144172	0.0018587	0.00561599	0.740671	-0.197434	0.0108006	1.19861e-74	-0.00941429	0.0284496	0.740711	0.852094	11	0.97548	1
ENSG00000161132	22	ENSG00000161132	20294011	rs2280117	22	20306993	T	C	0.458078	0.00123193	0.0037212	0.7406	0.131312	0.0127406	6.57879e-25	0.00938172	0.0283532	0.740729	0.0868889	3	0.97548	1
ENSG00000110696	11	ENSG00000110696	16706553	rs11024021	11	16735491	A	G	0.431493	0.00123319	0.00372634	0.740691	0.149795	0.00802305	8.58838e-78	0.0082325	0.0248801	0.74073	0.332238	20	0.97548	1
ENSG00000156564	6	ENSG00000156564	40457264	rs3004074	6	40379996	A	G	0.356851	-0.00129536	0.0039167	0.740851	0.177551	0.00917122	1.69191e-83	-0.00729567	0.0220628	0.740888	0.337987	20	0.975499	1
ENSG00000165282	9	ENSG00000165282	35092638	rs527459	9	35088142	A	G	0.45092	-0.00121698	0.00368079	0.740925	-0.192416	0.00794228	1.1614e-129	0.00632472	0.0191311	0.740948	0.0895013	20	0.975499	1
ENSG00000181790	8	ENSG00000181790	143578580	rs7822554	8	143553868	T	C	0.183027	-0.00154817	0.00468353	0.740979	-0.155529	0.0112982	4.09328e-43	0.00995426	0.0301223	0.741051	0.127713	20	0.975499	1
ENSG00000252010	2	ENSG00000252010	234184510	rs10210302	2	234158839	C	T	0.466258	-0.00121209	0.00366745	0.741023	0.191685	0.0109811	3.09898e-68	-0.00632333	0.0191361	0.741067	0.330435	20	0.975499	1
ENSG00000269044	19	ENSG00000269044	16745347	rs1020723	19	16727129	G	A	0.0981595	-0.00213817	0.00647359	0.741179	-0.535486	0.0318655	2.25831e-63	0.00399296	0.0120915	0.741228	0.307455	11	0.975499	1
ENSG00000268087	19	ENSG00000268087	16734282	rs1020723	19	16727129	G	A	0.0981595	-0.00213817	0.00647359	0.741179	-0.520465	0.0334945	1.89498e-54	0.0041082	0.0124409	0.741236	0.339665	11	0.975499	1
ENSG00000219392	6	ENSG00000219392	28083867	rs1904840	6	28108232	T	C	0.194274	-0.00145398	0.00440325	0.741244	-0.449964	0.028195	2.46649e-57	0.00323134	0.00978789	0.741297	0.0226779	20	0.975499	1
ENSG00000129197	17	ENSG00000129197	5329578	rs11209	17	5289580	G	A	0.4182	-0.00125068	0.0037891	0.741346	-0.096119	0.00811747	2.39579e-32	0.0130117	0.0394363	0.741443	0.877023	20	0.975499	1
ENSG00000108828	17	ENSG00000108828	41171881	rs4520874	17	41415522	G	A	0.364008	0.0012844	0.00389263	0.741433	-0.305353	0.00890997	2.13026e-257	-0.00420628	0.0127486	0.741444	0.630193	20	0.975499	1
ENSG00000012048	17	ENSG00000012048	41259301	rs4520874	17	41415522	G	A	0.364008	0.0012844	0.00389263	0.741433	0.257563	0.00896677	1.90278e-181	0.00498673	0.0151143	0.741449	0.675326	20	0.975499	1
ENSG00000261087	8	ENSG00000261087	102180445	rs16899055	8	102169000	T	C	0.0838446	-0.00228796	0.00692681	0.74117	-0.238514	0.0342939	3.52561e-12	0.00959252	0.0290742	0.741451	0.991933	4	0.975499	1
ENSG00000243888	9	ENSG00000243888	72043400	rs7036436	9	72282172	T	C	0.157464	0.00171775	0.00520777	0.741518	-0.272843	0.0317865	9.19483e-18	-0.00629574	0.0191011	0.741702	0.453321	12	0.97554	1
ENSG00000169217	16	ENSG00000169217	30364384	rs12929884	16	30415599	T	C	0.284254	-0.00134017	0.00406429	0.741595	-0.0992917	0.00886201	3.88851e-29	0.0134973	0.0409506	0.741702	0.187203	18	0.97554	1
ENSG00000073969	17	ENSG00000073969	44751432	rs199520	17	44853872	G	A	0.253579	-0.0014109	0.00428017	0.741676	0.219567	0.00975203	2.95944e-112	-0.00642581	0.0194958	0.741702	0.0984662	18	0.97554	1
ENSG00000108379	17	ENSG00000108379	44875196	rs199520	17	44853872	G	A	0.253579	-0.0014109	0.00428017	0.741676	0.146261	0.00999732	1.8079e-48	-0.00964643	0.0292714	0.741739	0.048912	15	0.97554	1
ENSG00000152818	6	ENSG00000152818	144890503	rs10499238	6	145165362	T	C	0.0552147	0.00278771	0.00846272	0.741845	-0.237031	0.0179741	1.037e-39	-0.011761	0.0357141	0.741923	0.879224	18	0.975697	1
ENSG00000105698	19	ENSG00000105698	35765299	rs565818	19	35712072	A	G	0.248466	0.00142529	0.00432836	0.741936	-0.143706	0.00921169	7.23394e-55	-0.00991807	0.0301262	0.741992	0.539209	18	0.975703	1
ENSG00000267475	19	ENSG00000267475	33180325	rs3892630	19	33181484	T	C	0.176892	0.00163803	0.00497787	0.742109	-0.568683	0.0246953	2.44412e-117	-0.00288039	0.00875421	0.742134	0.952627	20	0.975786	1
ENSG00000261218	16	ENSG00000261218	81786582	rs12444183	16	81773209	A	G	0.372188	0.00125871	0.00382613	0.742173	-0.646598	0.0176572	1.39997e-293	-0.00194667	0.00591757	0.742183	0.14094	13	0.975786	1
ENSG00000074935	6	ENSG00000074935	112400348	rs1624814	6	112397445	T	C	0.250511	-0.00135283	0.00411378	0.742266	-0.159312	0.00892392	2.77872e-71	0.00849173	0.0258266	0.742309	0.234835	19	0.975866	1
ENSG00000119318	9	ENSG00000119318	110069946	rs10816493	9	110100745	C	T	0.284254	-0.00129472	0.00393914	0.742398	0.188029	0.00839039	3.14436e-111	-0.00688574	0.0209519	0.742425	0.35249	20	0.975934	1
ENSG00000125744	19	ENSG00000125744	45994433	rs10401270	19	45998247	G	A	0.097137	-0.00193708	0.0058998	0.742662	-0.242243	0.0125382	3.61838e-83	0.00799643	0.0243584	0.742698	0.674271	20	0.976128	1
ENSG00000142459	19	ENSG00000142459	7912490	rs4804827	19	7898541	T	C	0.217791	0.00149023	0.00453883	0.742662	0.194679	0.0104692	3.50088e-77	0.00765484	0.0233181	0.742701	0.867878	20	0.976128	1
ENSG00000261643	4	ENSG00000261643	3505754	rs2699411	4	3498170	T	C	0.313906	-0.00127266	0.00388318	0.743112	-0.545912	0.0187091	3.58209e-187	0.00233125	0.00711364	0.743127	0.156691	20	0.976549	1
ENSG00000059378	7	ENSG00000059378	139743532	rs757683	7	139861208	T	C	0.413088	0.00121434	0.00370421	0.743044	0.0903225	0.00806206	3.92379e-29	0.0134444	0.0410285	0.74315	0.474077	18	0.976549	1
ENSG00000181751	5	ENSG00000181751	102604382	rs461605	5	102120269	G	A	0.356851	-0.0012376	0.00377554	0.743068	0.0723673	0.00817247	8.36837e-19	-0.0171016	0.0522077	0.743238	0.737481	20	0.976581	1
ENSG00000214688	10	ENSG00000214688	73484519	rs7072160	10	73469442	G	A	0.248466	-0.00145194	0.00443317	0.743277	0.24187	0.0153672	8.12101e-56	-0.00600295	0.0183327	0.743331	0.446334	20	0.976618	1
ENSG00000115234	2	ENSG00000115234	27596692	rs1083865	2	27620827	G	A	0.375256	0.00123096	0.00376399	0.74364	-0.196424	0.00877143	4.54375e-111	-0.00626686	0.0191646	0.743667	0.0996494	20	0.976717	1
ENSG00000185875	10	ENSG00000185875	25310590	rs7086282	10	25313818	T	C	0.344581	0.00125486	0.00383977	0.743814	-0.134071	0.00828537	6.80032e-59	-0.00935971	0.0286457	0.743864	0.853851	20	0.976717	1
ENSG00000163513	3	ENSG00000163513	30691814	rs12490466	3	30698977	A	G	0.123722	0.00180369	0.00552058	0.743879	0.391792	0.0116111	1.35878e-249	0.00460368	0.0140912	0.743891	0.118045	17	0.976717	1
ENSG00000262820	16	ENSG00000262820	68598498	rs11075688	16	68655924	C	T	0.215746	-0.00179012	0.00547575	0.74373	-0.231479	0.0270457	1.1405e-17	0.00773343	0.0236728	0.74391	0.652997	20	0.976717	1
ENSG00000175115	11	ENSG00000175115	65925026	rs472518	11	65851902	A	G	0.228016	-0.00141825	0.00434299	0.743999	-0.24339	0.00921665	1.12076e-153	0.00582709	0.0178451	0.744018	0.888209	20	0.976717	1
ENSG00000126777	14	ENSG00000126777	56097017	rs10147380	14	56054354	C	T	0.0633947	0.00201634	0.00617604	0.744062	-0.605986	0.0131844	0	-0.00332738	0.010192	0.744069	0.348355	20	0.976717	1
ENSG00000238246	10	ENSG00000238246	20370223	rs12263700	10	20389871	T	C	0.164622	-0.00168785	0.0051666	0.743905	0.215484	0.0282735	2.5094e-14	-0.00783286	0.0239988	0.744132	0.680112	20	0.976717	1
ENSG00000145332	4	ENSG00000145332	88111507	rs13145898	4	88073178	G	A	0.113497	0.00188886	0.00578635	0.744097	0.230007	0.0126371	5.06738e-74	0.00821215	0.0251613	0.744137	0.0576164	20	0.976717	1
ENSG00000167770	11	ENSG00000167770	63761304	rs12283313	11	63774301	T	C	0.0439673	-0.00318414	0.00974997	0.743986	0.184092	0.0199203	2.43289e-20	-0.0172965	0.0529956	0.74414	0.276034	3	0.976717	1
ENSG00000140400	15	ENSG00000140400	75654552	rs11636031	15	75815758	C	T	0.283231	0.00138147	0.00423396	0.744211	0.91676	0.00802693	0	0.0015069	0.00461841	0.744212	0.571424	20	0.976717	1
ENSG00000169371	15	ENSG00000169371	75904617	rs11636031	15	75815758	C	T	0.283231	0.00138147	0.00423396	0.744211	0.408752	0.0102865	0	0.00337972	0.0103586	0.744219	0.815086	20	0.976717	1
ENSG00000231970	10	ENSG00000231970	99170076	rs10786352	10	99271281	T	C	0.242331	-0.00136206	0.00417203	0.744066	0.158831	0.0249334	1.8878e-10	-0.00857554	0.0263017	0.74439	0.276191	17	0.976717	1
ENSG00000187609	9	ENSG00000187609	140259531	rs11559483	9	140283341	A	G	0.360941	-0.00266655	0.00818351	0.744542	-0.134742	0.0107431	4.38643e-36	0.01979	0.0607551	0.744626	0.0285105	5	0.976717	1
ENSG00000213903	14	ENSG00000213903	24783949	rs751877	14	24796813	C	A	0.432515	-0.00155054	0.00475968	0.744601	-0.139158	0.00817266	5.16155e-65	0.0111423	0.0342098	0.744646	0.695014	20	0.976717	1
ENSG00000197885	3	ENSG00000197885	23960616	rs2360610	3	23957929	G	A	0.416155	-0.00120229	0.00369079	0.744611	-0.108924	0.00801881	5.01018e-42	0.0110378	0.0338938	0.744682	0.365619	20	0.976717	1
ENSG00000197451	5	ENSG00000197451	177634836	rs2913752	5	177636571	T	C	0.166667	0.00175019	0.00537464	0.744698	0.303473	0.0110922	8.43927e-165	0.00576722	0.0177117	0.744715	0.162819	12	0.976717	1
ENSG00000116661	1	ENSG00000116661	11712133	rs909934	1	11713563	G	A	0.202454	0.00184294	0.00566075	0.744753	0.703679	0.0143495	0	0.00261901	0.00804468	0.744758	0.615598	10	0.976717	1
ENSG00000266208	17	ENSG00000266208	38518926	rs4135012	17	38450248	A	G	0.0163599	-0.00399866	0.0122767	0.744643	-0.593847	0.0648588	5.3857e-20	0.00673349	0.0206863	0.744799	0.523718	12	0.976717	1
ENSG00000132879	1	ENSG00000132879	11718908	rs909934	1	11713563	G	A	0.202454	0.00184294	0.00566075	0.744753	0.187199	0.0130154	6.63554e-47	0.00984486	0.030247	0.744816	0.708596	9	0.976717	1
ENSG00000196510	12	ENSG00000196510	110826120	rs4766500	12	110993791	G	A	0.367076	-0.00124477	0.00382341	0.744753	0.106464	0.00912384	1.84e-31	-0.0116919	0.0359266	0.744849	0.665398	20	0.976717	1
ENSG00000181523	17	ENSG00000181523	78187618	rs9894254	17	78184679	T	C	0.0613497	0.00283305	0.0087109	0.745007	0.609042	0.0282079	2.17307e-103	0.00465165	0.0143042	0.745035	0.937316	10	0.976717	1
ENSG00000168995	19	ENSG00000168995	51651169	rs12983058	19	51642784	T	G	0.286299	-0.00129488	0.00398299	0.745104	0.216386	0.0104669	6.01285e-95	-0.00598411	0.0184091	0.745134	0.401879	6	0.976717	1
ENSG00000143434	1	ENSG00000143434	151111632	rs12087892	1	151118500	C	T	0.215746	-0.00142315	0.00437678	0.745061	0.123026	0.00940405	4.16225e-39	-0.0115679	0.0355872	0.745137	0.607486	20	0.976717	1
ENSG00000129450	19	ENSG00000129450	51634036	rs12983058	19	51642784	T	G	0.286299	-0.00129488	0.00398299	0.745104	0.223788	0.0119696	5.29618e-78	-0.00578617	0.0178007	0.745141	0.524528	5	0.976717	1
ENSG00000161996	16	ENSG00000161996	708572	rs11557858	16	719592	A	G	0.117587	-0.0018155	0.00558522	0.745139	-0.501072	0.0158003	1.03825e-220	0.00362324	0.0111471	0.745152	0.243206	12	0.976717	1
ENSG00000267895	19	ENSG00000267895	51647268	rs12983058	19	51642784	T	G	0.286299	-0.00129488	0.00398299	0.745104	0.1625	0.0232528	2.7804e-12	-0.00796849	0.0245373	0.74537			0.976717	1
ENSG00000108424	17	ENSG00000108424	45744856	rs16941864	17	45388241	T	C	0.0572597	0.00258232	0.00794435	0.745142	-0.159146	0.0262557	1.3494e-09	-0.0162261	0.0499903	0.745495	0.432147	13	0.976717	1
ENSG00000163840	3	ENSG00000163840	122288567	rs6796228	3	122295235	C	T	0.210634	0.00141499	0.00435902	0.745474	-0.207315	0.00941162	1.56657e-107	-0.00682532	0.0210283	0.745501	0.0230247	20	0.976717	1
ENSG00000162642	1	ENSG00000162642	85720497	rs6671589	1	85702868	T	C	0.200409	-0.00146241	0.00450382	0.745404	0.0868562	0.00989927	1.7243e-18	-0.0168372	0.0518893	0.745572	0.137965	20	0.976717	1
ENSG00000086730	7	ENSG00000086730	73629071	rs6460075	7	73674477	C	T	0.0674847	-0.00230516	0.00710712	0.745676	-0.313581	0.0148494	5.50409e-99	0.00735109	0.022667	0.745705	0.394227	17	0.976717	1
ENSG00000211779	14	ENSG00000211779	22217725	rs4982492	14	22212818	A	G	0.43047	-0.00120748	0.00372112	0.745564	-0.146431	0.0155636	5.02791e-21	0.00824606	0.0254272	0.74571	0.580037	20	0.976717	1
ENSG00000171634	17	ENSG00000171634	65901067	rs7223813	17	65945840	G	A	0.213701	0.00150264	0.00463043	0.745549	0.0786219	0.0101212	7.97348e-15	0.0191122	0.0589464	0.745763	0.142459	15	0.976717	1
ENSG00000128191	22	ENSG00000128191	20083577	rs2286928	22	20098521	A	G	0.0541922	0.00259831	0.00801428	0.74578	0.997954	0.0168819	0	0.00260363	0.00803084	0.745783	0.530082	15	0.976717	1
ENSG00000237576	2	ENSG00000237576	69062016	rs10182268	2	69065316	A	G	0.210634	-0.00146262	0.00450799	0.745597	0.182776	0.0230894	2.45269e-15	-0.00800223	0.0246847	0.745803	0.251528	18	0.976717	1
ENSG00000234409	22	ENSG00000234409	20137184	rs2286928	22	20098521	A	G	0.0541922	0.00259831	0.00801428	0.74578	-0.472696	0.0423631	6.53001e-29	-0.00549678	0.0169616	0.745883	0.45953	8	0.976717	1
ENSG00000225892	4	ENSG00000225892	119554671	rs7689541	4	119506139	A	G	0.383436	0.00123319	0.00380737	0.746017	-0.733483	0.0169759	0	-0.00168128	0.00519095	0.746024	0.979673	20	0.976717	1
ENSG00000260404	4	ENSG00000260404	119533906	rs7689541	4	119506139	A	G	0.383436	0.00123319	0.00380737	0.746017	-0.622543	0.017763	4.31673e-269	-0.00198089	0.0061161	0.746028	0.980514	20	0.976717	1
ENSG00000017260	3	ENSG00000017260	130652497	rs2669858	3	130665531	G	A	0.199387	0.00149184	0.00460677	0.746062	0.158862	0.0103357	2.59373e-53	0.00939076	0.029005	0.746117	0.417486	14	0.976717	1
ENSG00000129538	14	ENSG00000129538	21270412	rs4982364	14	21262431	A	G	0.406953	0.00122794	0.00379232	0.746092	0.158347	0.00812238	1.20577e-84	0.00775475	0.0239527	0.746125	0.955726	20	0.976717	1
ENSG00000251215	5	ENSG00000251215	39169874	rs1966581	5	39179640	T	C	0.289366	-0.00140784	0.00434633	0.746003	-0.216906	0.0236127	4.07719e-20	0.00649055	0.0200503	0.746155	0.201475	9	0.976717	1
ENSG00000261235	16	ENSG00000261235	82125588	rs12598637	16	82196889	C	T	0.395706	0.00123004	0.00379407	0.745786	-0.0658043	0.0113813	7.39062e-09	-0.0186924	0.0577474	0.746171	0.0122163	13	0.976717	1
ENSG00000232216	14	ENSG00000232216	106926456	rs7146551	14	106945882	C	T	0.0603272	-0.00245258	0.00758024	0.746279	0.878558	0.0569774	1.2123e-53	-0.0027916	0.00862995	0.746333	0.140564	3	0.976717	1
ENSG00000156475	5	ENSG00000156475	146216141	rs186459	5	146247960	G	A	0.334356	0.00123283	0.00381159	0.74636	-0.1892	0.00814303	2.03608e-119	-0.00651603	0.0201478	0.746383	0.045468	20	0.976717	1
ENSG00000166503	15	ENSG00000166503	83830545	rs17841157	15	83852620	T	C	0.0593047	0.00234282	0.00724775	0.746508	0.819562	0.0147127	0	0.00285862	0.00884359	0.746512	0.231838	20	0.976717	1
ENSG00000100365	22	ENSG00000100365	37265543	rs5756363	22	37225489	T	G	0.128834	0.00166761	0.00515994	0.746555	-0.107822	0.0113774	2.62201e-21	-0.0154664	0.047884	0.746698	0.849374	9	0.976717	1
ENSG00000127720	12	ENSG00000127720	82812645	rs7971746	12	82876379	T	G	0.124744	0.00176441	0.00546353	0.746739	0.296034	0.0124169	1.24949e-125	0.00596015	0.0184575	0.746761	0.538264	20	0.976717	1
ENSG00000103249	16	ENSG00000103249	1510258	rs12934261	16	1504215	A	G	0.0940695	0.00191977	0.00594602	0.746796	-0.669056	0.0147926	0	-0.00286937	0.0088874	0.746803	0.0937506	20	0.976717	1
ENSG00000071462	7	ENSG00000071462	73108423	rs11544049	7	73112341	T	C	0.0337423	-0.00310592	0.00962011	0.746803	1.03255	0.0247035	0	-0.00300802	0.00931716	0.746811	0.199555	11	0.976717	1
ENSG00000239264	6	ENSG00000239264	7954064	rs2294436	6	8057688	G	A	0.154397	0.00160762	0.00497283	0.746483	0.0768252	0.01232	4.4948e-10	0.0209256	0.064816	0.746811	0.265196	7	0.976717	1
ENSG00000095066	19	ENSG00000095066	12928685	rs896388	19	12849966	A	G	0.0715746	0.00225053	0.00696867	0.746733	0.205325	0.0165831	3.28722e-35	0.0109608	0.0339512	0.746816	0.707128	16	0.976717	1
ENSG00000197599	16	ENSG00000197599	1489470	rs12934261	16	1504215	A	G	0.0940695	0.00191977	0.00594602	0.746796	0.347009	0.016624	9.22803e-97	0.00553234	0.0171371	0.746826	0.106052	20	0.976717	1
ENSG00000196872	2	ENSG00000196872	99481515	rs3729568	2	99100196	G	T	0.278119	-0.00134506	0.00416238	0.746583	0.0734589	0.010243	7.41261e-13	-0.0183104	0.0567203	0.746832	0.704026	11	0.976717	1
ENSG00000147852	9	ENSG00000147852	2638157	rs10812379	9	2633548	C	T	0.352761	0.0012994	0.0040249	0.746816	0.230217	0.00876618	5.2271e-152	0.00564426	0.0174844	0.746834	0.458348	20	0.976717	1
ENSG00000140948	16	ENSG00000140948	87482751	rs13334632	16	87490819	C	T	0.143149	-0.00175307	0.00543093	0.746852	-0.248872	0.0114088	1.70864e-105	0.00704404	0.0218245	0.746878	0.358313	20	0.976717	1
ENSG00000124920	11	ENSG00000124920	61538052	rs198462	11	61524119	A	G	0.49182	0.00118211	0.00366517	0.747054	-0.23351	0.00954623	3.84369e-132	-0.00506237	0.0156973	0.747075	0.179974	20	0.976782	1
ENSG00000247077	12	ENSG00000247077	133293316	rs10870505	12	133316933	G	T	0.441718	0.00120274	0.00372873	0.747027	0.106714	0.00815529	4.00113e-39	0.0112708	0.0349521	0.747102	0.781099	20	0.976782	1
ENSG00000064989	2	ENSG00000064989	188260521	rs8176580	2	188335246	C	T	0.298569	-0.00128444	0.00398368	0.747131	-0.212398	0.00845333	2.58592e-139	0.00604731	0.0187572	0.747151	0.797378	20	0.976782	1
ENSG00000172070	20	ENSG00000172070	641851	rs6085283	20	632959	T	C	0.4591	0.00119238	0.00369895	0.747183	-0.692866	0.00881265	0	-0.00172093	0.00533867	0.747185	0.825776	13	0.976782	1
ENSG00000115295	2	ENSG00000115295	29366540	rs7587493	2	29220027	T	C	0.490798	0.0011879	0.0036861	0.747251	0.172805	0.00789171	2.77453e-106	0.00687425	0.0213333	0.747278	0.705038	20	0.976818	1
ENSG00000185811	7	ENSG00000185811	50408259	rs7792486	7	50486309	C	T	0.0408998	0.00295272	0.00917022	0.74746	0.92668	0.0179395	0	0.00318634	0.00989597	0.747465	0.185055	8	0.976846	1
ENSG00000023572	1	ENSG00000023572	193070421	rs7514072	1	193107687	G	A	0.372188	0.00126318	0.00392157	0.747369	-0.0786811	0.00846726	1.5085e-20	-0.0160544	0.0498713	0.747515	0.403679	20	0.976846	1
ENSG00000142197	21	ENSG00000142197	37597826	rs1041434	21	37639689	G	A	0.193252	0.00157751	0.00490218	0.747606	0.14988	0.0107543	3.78536e-44	0.0105252	0.0327161	0.747671	0.424613	18	0.976846	1
ENSG00000268081	19	ENSG00000268081	21744740	rs8110814	19	21704845	G	A	0.449898	-0.00118949	0.00369737	0.74767	0.603341	0.0192044	1.19314e-216	-0.00197151	0.00612849	0.747683	0.78869	20	0.976846	1
ENSG00000175470	10	ENSG00000175470	133760643	rs9419235	10	133806576	A	G	0.52454	0.00118543	0.00368432	0.747642	-0.197744	0.0117266	8.44909e-64	-0.00599479	0.0186352	0.747686	0.0597306	11	0.976846	1
ENSG00000162384	1	ENSG00000162384	53683030	rs1288516	1	53748286	A	G	0.303681	-0.00130533	0.00405879	0.747752	-0.140489	0.00901724	9.95539e-55	0.00929133	0.0288967	0.747804	0.802048	20	0.976846	1
ENSG00000083223	9	ENSG00000083223	88936008	rs791322	9	88958232	C	T	0.369121	-0.00124442	0.00387061	0.747827	-0.131897	0.00835121	3.43256e-56	0.00943479	0.0293517	0.747877	0.43503	20	0.976846	1
ENSG00000108509	17	ENSG00000108509	4881123	rs2243100	17	4839033	T	C	0.125767	0.00179627	0.00559068	0.747986	0.28796	0.0114861	1.04621e-138	0.0062379	0.0194164	0.748006	0.978903	20	0.976846	1
ENSG00000129250	17	ENSG00000129250	4916469	rs2243100	17	4839033	T	C	0.125767	0.00179627	0.00559068	0.747986	0.149102	0.0115693	5.27267e-38	0.0120472	0.0375072	0.748061	0.990409	20	0.976846	1
ENSG00000198492	1	ENSG00000198492	29079710	rs3753693	1	29060898	T	C	0.393661	0.0011988	0.00373344	0.748137	0.197729	0.0131853	7.77458e-51	0.00606283	0.0188859	0.748193	0.020938	20	0.976846	1
ENSG00000181396	17	ENSG00000181396	80361806	rs7213057	17	80378939	C	T	0.265849	0.00137662	0.00428891	0.748232	-0.260927	0.0113349	2.95313e-117	-0.00527587	0.0164388	0.748256	0.334155	20	0.976846	1
ENSG00000221923	19	ENSG00000221923	52881109	rs324087	19	52880766	C	T	0.375256	0.00148612	0.00463038	0.748249	0.173303	0.0081136	3.17519e-101	0.00857525	0.0267214	0.748276	0.0352895	14	0.976846	1
ENSG00000130222	9	ENSG00000130222	92220699	rs7044445	9	92274161	C	T	0.421268	0.00118654	0.00369588	0.748177	-0.123932	0.0119069	2.27001e-25	-0.00957415	0.0298361	0.748293	0.445276	20	0.976846	1
ENSG00000266462	19	ENSG00000266462	55745529	rs13343928	19	55743925	A	G	0.374233	0.00122113	0.00380341	0.748163	0.200247	0.0255724	4.8555e-15	0.00609813	0.0190096	0.748368	0.673834	12	0.976846	1
ENSG00000135766	1	ENSG00000135766	231530143	rs516651	1	231542656	T	C	0.131902	0.00173213	0.00539919	0.748351	-0.337319	0.0142247	2.61041e-124	-0.00513501	0.0160077	0.748374	0.362936	20	0.976846	1
ENSG00000011260	17	ENSG00000011260	49356593	rs731591	17	49376999	G	A	0.423313	-0.00118537	0.00369507	0.748363	0.173398	0.0118942	3.85439e-48	-0.00683616	0.021315	0.748422	0.603803	20	0.976846	1
ENSG00000120333	1	ENSG00000120333	174986243	rs997985	1	175010010	A	G	0.50818	-0.00117552	0.00366461	0.74838	0.0546173	0.00793925	6.01051e-12	-0.0215229	0.0671691	0.748644	0.339998	20	0.976846	1
ENSG00000265728	18	ENSG00000265728	10599691	rs1545251	18	10585538	C	T	0.470348	0.00148432	0.00463247	0.748653	-0.374427	0.0194036	5.71412e-83	-0.00396425	0.0123739	0.748686	0.361381	15	0.976846	1
ENSG00000262703	16	ENSG00000262703	11442589	rs1541702	16	11445552	C	T	0.170757	-0.00180153	0.0056225	0.748653	0.386055	0.0286489	2.18301e-41	-0.00466652	0.0145681	0.748722	0.728421	20	0.976846	1
ENSG00000117036	1	ENSG00000117036	157099624	rs1763914	1	157000716	A	G	0.51636	0.00117778	0.00367059	0.74831	0.0440013	0.00799704	3.7508e-08	0.0267668	0.0835617	0.748723	0.461263	9	0.976846	1
ENSG00000170248	3	ENSG00000170248	33875519	rs11926545	3	33857055	T	G	0.232106	0.00134176	0.00419119	0.748863	-0.484701	0.00845931	0	-0.00276823	0.00864709	0.748867	0.483514	20	0.976846	1
ENSG00000149418	11	ENSG00000149418	130054864	rs959354	11	130009581	C	T	0.0981595	-0.00184211	0.00575478	0.748892	-0.559894	0.0127989	0	0.00329011	0.0102786	0.748898	0.913836	20	0.976846	1
ENSG00000158104	12	ENSG00000158104	122289467	rs1610041	12	122283781	C	T	0.375256	-0.00122625	0.00383118	0.748914	0.522403	0.0116979	0	-0.00234733	0.00733396	0.74892	0.532746	20	0.976846	1
ENSG00000228403	10	ENSG00000228403	50086380	rs7098906	10	50027770	T	C	0.242331	-0.00137049	0.00428218	0.748934	-0.301486	0.024794	5.10078e-34	0.00454579	0.0142085	0.749018	0.51062	20	0.976846	1
ENSG00000109445	4	ENSG00000109445	142148946	rs3733484	4	142155518	T	G	0.239264	-0.00137121	0.00428787	0.749129	-0.256101	0.00908785	1.01105e-174	0.00535418	0.016744	0.749144	0.552466	20	0.976846	1
ENSG00000121073	17	ENSG00000121073	47782340	rs1135034	17	47783663	T	C	0.0879346	0.00213507	0.00667039	0.748906	0.108593	0.0154098	1.8282e-12	0.0196613	0.0614892	0.749156	0.0933104	11	0.976846	1
ENSG00000111602	12	ENSG00000111602	56827045	rs812279	12	56814570	G	T	0.432515	-0.00118665	0.00370964	0.749058	-0.076482	0.00871928	1.76151e-18	0.0155154	0.0485356	0.749219	0.5725	8	0.976846	1
ENSG00000131381	3	ENSG00000131381	15126125	rs3773478	3	15113042	T	C	0.0316973	0.00285053	0.00891913	0.749273	0.332902	0.0197793	1.45127e-63	0.00856268	0.0267969	0.749317	0.813033	8	0.976846	1
ENSG00000064419	7	ENSG00000064419	128645073	rs10239340	7	128668510	T	G	0.365031	-0.00121131	0.00379091	0.749326	0.397054	0.0078374	0	-0.00305073	0.00954778	0.74933	0.135168	20	0.976846	1
ENSG00000145191	3	ENSG00000145191	184127686	rs843359	3	183861064	A	G	0.555215	0.00117348	0.00367099	0.749224	-0.0880671	0.00835013	5.25571e-26	-0.0133248	0.0417031	0.749335	0.211227	20	0.976846	1
ENSG00000143314	1	ENSG00000143314	156709238	rs6427327	1	156688372	A	G	0.278119	0.00130735	0.0040933	0.749433	-0.160419	0.00878316	1.58951e-74	-0.00814957	0.0255202	0.74947	0.872467	20	0.976846	1
ENSG00000124256	20	ENSG00000124256	56187267	rs6025673	20	56206379	A	G	0.0521472	-0.00277088	0.0086785	0.749513	-0.392839	0.0183631	1.55909e-101	0.00705348	0.0220942	0.74954	0.0786727	6	0.976846	1
ENSG00000211812	14	ENSG00000211812	22670869	rs2242542	14	22670975	A	G	0.184049	0.00145513	0.00455954	0.749621	-0.841345	0.0202958	0	-0.00172953	0.00541951	0.749628	0.819466	20	0.976846	1
ENSG00000122557	7	ENSG00000122557	35703507	rs2392376	7	35690812	T	C	0.488753	-0.00117231	0.00367406	0.749669	0.223047	0.00786525	6.57552e-177	-0.00525587	0.0164732	0.749684	0.475255	20	0.976846	1
ENSG00000198231	17	ENSG00000198231	61873820	rs2727330	17	61925498	G	A	0.399796	-0.00119997	0.003759	0.749556	0.0690056	0.00828438	8.11164e-17	-0.0173894	0.0545138	0.749733	0.305239	17	0.976846	1
ENSG00000261061	16	ENSG00000261061	81064732	rs10459872	16	81094951	G	A	0.093047	0.00211765	0.0066333	0.74954	-0.209401	0.027592	3.2189e-14	-0.0101129	0.0317055	0.749754	0.164468	19	0.976846	1
ENSG00000117592	1	ENSG00000117592	173452175	rs12744267	1	173486342	G	A	0.162577	0.00150543	0.00472071	0.749804	0.327406	0.0101102	4.65564e-230	0.00459804	0.0144192	0.749816	0.500425	20	0.976846	1
ENSG00000141098	16	ENSG00000141098	67730879	rs4474673	16	67758778	T	C	0.115542	0.00195778	0.00613825	0.749766	0.146998	0.0126524	3.33083e-31	0.0133184	0.041773	0.749857	0.307581	20	0.976846	1
ENSG00000105483	19	ENSG00000105483	48721615	rs4802445	19	48712718	T	C	0.480573	-0.00149406	0.00468672	0.749889	-0.602751	0.00730845	0	0.00247874	0.00777561	0.749891	0.49595	20	0.976846	1
ENSG00000173214	6	ENSG00000173214	111586460	rs11153277	6	111580561	C	A	0.313906	0.00131006	0.00410928	0.749874	0.189116	0.0085972	3.04977e-107	0.00692728	0.0217312	0.7499	0.575426	20	0.976846	1
ENSG00000261884	16	ENSG00000261884	67966718	rs4474673	16	67758778	T	C	0.115542	0.00195778	0.00613825	0.749766	0.0990844	0.0129546	2.0318e-14	0.0197587	0.0620035	0.749976	0.220951	20	0.976846	1
ENSG00000115590	2	ENSG00000115590	102626656	rs4851518	2	102601271	T	C	0.332311	-0.00126847	0.00398104	0.750009	0.283882	0.00824657	1.09566e-259	-0.0044683	0.0140242	0.750019	0.50291	20	0.976846	1
ENSG00000135052	9	ENSG00000135052	88678074	rs4333693	9	88692049	A	C	0.228016	-0.00141407	0.00443964	0.750099	0.479949	0.00919472	0	-0.00294629	0.0092504	0.750103	0.286403	20	0.976846	1
ENSG00000260943	12	ENSG00000260943	40535703	rs11564276	12	40551544	G	A	0.248466	-0.00139963	0.00439676	0.750232	0.757997	0.0100316	0	-0.00184649	0.00580055	0.750234	0.840852	20	0.976846	1
ENSG00000126838	12	ENSG00000126838	9331201	rs607567	12	10131684	T	G	0.398773	0.0012194	0.00382567	0.749923	0.0777552	0.0125756	6.28951e-10	0.0156825	0.0492669	0.750243	0.807431	19	0.976846	1
ENSG00000139187	12	ENSG00000139187	9132998	rs607567	12	10131684	T	G	0.398773	0.0012194	0.00382567	0.749923	0.0508356	0.00839758	1.4164e-09	0.0239871	0.07536	0.750257	0.453019	15	0.976846	1
ENSG00000152457	10	ENSG00000152457	14967894	rs7922341	10	14952792	C	A	0.155419	-0.00161877	0.00508825	0.750379	0.156364	0.0107187	3.3487e-48	-0.0103526	0.0325488	0.750436	0.293047	17	0.976905	1
ENSG00000134899	13	ENSG00000134899	103512769	rs3783236	13	103521114	T	C	0.416155	-0.00118633	0.00373399	0.750703	-0.209622	0.00797422	2.66525e-152	0.00565938	0.0178142	0.750721	0.107118	20	0.976905	1
ENSG00000054277	1	ENSG00000054277	241797041	rs676750	1	241796284	A	G	0.340491	-0.0012436	0.00391838	0.750957	-0.39586	0.00942283	0	0.00314153	0.00989868	0.750964	0.290736	16	0.976905	1
ENSG00000113296	5	ENSG00000113296	79333122	rs2028269	5	79308315	A	G	0.419223	-0.00119058	0.00374533	0.750573	-0.044945	0.00812015	3.1123e-08	0.0264897	0.0834687	0.750969	0.0256822	14	0.976905	1
ENSG00000018699	2	ENSG00000018699	32949608	rs13029809	2	32948194	G	A	0.105317	-0.00199084	0.00627298	0.750965	-0.40986	0.0136348	1.62083e-198	0.00485735	0.015306	0.750979	0.765759	20	0.976905	1
ENSG00000111199	12	ENSG00000111199	110246051	rs7310287	12	110284465	C	T	0.0654397	0.00245674	0.00774095	0.750963	0.26746	0.0180553	1.20013e-49	0.00918545	0.0289491	0.751018	0.277299	9	0.976905	1
ENSG00000103152	16	ENSG00000103152	131429	rs3785288	16	127230	C	T	0.134969	0.00216349	0.00681624	0.750938	-0.168476	0.014355	8.29421e-32	-0.0128415	0.0404729	0.751026	0.856699	20	0.976905	1
ENSG00000213221	9	ENSG00000213221	139256086	rs3812561	9	139270876	A	G	0.0378323	-0.00333569	0.0105133	0.751029	1.01077	0.0210062	0	-0.00330014	0.0104015	0.751034	0.391558	11	0.976905	1
ENSG00000118640	2	ENSG00000118640	85798919	rs1009	2	85808737	G	A	0.42638	-0.00117634	0.00370888	0.751116	-0.464511	0.00764528	0	0.00253243	0.00798459	0.751119	0.303309	20	0.976905	1
ENSG00000267682	19	ENSG00000267682	37828391	rs862234	19	37728002	G	T	0.372188	0.00119434	0.00376216	0.750894	-0.143904	0.0235954	1.0687e-09	-0.00829955	0.026179	0.75122	0.400403	20	0.976905	1
ENSG00000186187	16	ENSG00000186187	75088910	rs11149788	16	75025548	T	C	0.273006	0.00134202	0.00423294	0.751211	0.164171	0.00887159	1.87477e-76	0.00817457	0.0257876	0.751246	0.277107	20	0.976905	1
ENSG00000170873	8	ENSG00000170873	125651880	rs7824951	8	125578722	A	G	0.302658	-0.00125562	0.0039609	0.751241	0.369575	0.00852574	0	-0.00339747	0.0107177	0.751247	0.305053	20	0.976905	1
ENSG00000196284	6	ENSG00000196284	45061372	rs9395084	6	45220175	C	T	0.360941	0.00119613	0.00377431	0.751309	-0.423127	0.00850337	0	-0.00282689	0.00892022	0.751314	0.461072	20	0.976905	1
ENSG00000144591	2	ENSG00000144591	220367649	rs6747090	2	220356632	T	C	0.0572597	0.0022444	0.00707285	0.750997	0.102711	0.0170356	1.6477e-09	0.0218516	0.0689571	0.75133	0.736622	3	0.976905	1
ENSG00000255197	11	ENSG00000255197	47417720	rs3740689	11	47380593	G	A	0.421268	-0.00118144	0.00372759	0.751285	-0.293897	0.0195798	6.29578e-51	0.00401992	0.0126861	0.751338	0.847408	20	0.976905	1
ENSG00000101199	20	ENSG00000101199	61912639	rs6062879	20	61924424	A	G	0.397751	0.00148831	0.0046957	0.751281	-0.108945	0.00926863	6.71945e-32	-0.0136611	0.0431171	0.751368	0.510906	11	0.976905	1
ENSG00000101457	20	ENSG00000101457	44430321	rs6124741	20	44404647	C	T	0.345603	0.0012272	0.00387505	0.751476	-0.479489	0.00797724	0	-0.0025594	0.00808173	0.751479	0.601616	20	0.976905	1
ENSG00000167992	11	ENSG00000167992	61044329	rs1037448	11	61134532	T	C	0.130879	-0.00210106	0.00663226	0.7514	-0.117613	0.0118567	3.42121e-23	0.0178642	0.0564192	0.751522	0.648138	11	0.976905	1
ENSG00000107021	9	ENSG00000107021	131561097	rs2997913	9	131589033	C	T	0.297546	-0.00127768	0.00403346	0.751418	0.0950154	0.00891511	1.60351e-26	-0.0134471	0.0424693	0.751524	0.266394	13	0.976905	1
ENSG00000197629	11	ENSG00000197629	58978203	rs12419479	11	59033612	G	A	0.503067	-0.00116912	0.00369147	0.751465	-0.0808504	0.00872926	2.00639e-20	0.0144603	0.0456848	0.751605	0.779159	20	0.976926	1
ENSG00000100714	14	ENSG00000100714	64890737	rs11158538	14	64859191	T	C	0.458078	-0.00116816	0.00369273	0.751745	-0.234422	0.0117709	2.99243e-88	0.00498315	0.0157545	0.751775	0.24895	20	0.977016	1
ENSG00000149483	11	ENSG00000149483	61133227	rs1037448	11	61134532	T	C	0.130879	-0.00210106	0.00663226	0.7514	-0.0648014	0.0118697	4.7775e-08	0.0324231	0.10252	0.751803	0.649381	9	0.977016	1
ENSG00000157741	7	ENSG00000157741	138954041	rs17133453	7	138803423	C	A	0.203476	0.00140894	0.00445227	0.751657	0.0719163	0.0115347	4.52361e-10	0.0195914	0.0619887	0.751966	0.771736	8	0.977084	1
ENSG00000118242	2	ENSG00000118242	216854016	rs4672790	2	216892446	C	T	0.43047	-0.00116712	0.00368944	0.751743	-0.0592835	0.00928918	1.7479e-10	0.0196871	0.0623101	0.752038	0.20533	12	0.977084	1
ENSG00000121236	11	ENSG00000121236	5625763	rs2001778	11	5619008	G	A	0.40184	0.00116522	0.00368794	0.752037	-0.187583	0.00867948	1.37925e-103	-0.00621177	0.0196625	0.752063	0.315057	17	0.977084	1
ENSG00000172640	12	ENSG00000172640	48596625	rs7299704	12	48444488	T	C	0.47546	0.00115929	0.00366921	0.75204	-0.106009	0.00828529	1.75299e-37	-0.0109358	0.0346229	0.752113	0.453873	20	0.977084	1
ENSG00000088038	19	ENSG00000088038	54650431	rs2241790	19	54655647	T	C	0.361963	-0.00120874	0.00382854	0.752217	-0.114326	0.00939362	4.4579e-34	0.0105727	0.0334992	0.752297	0.327292	17	0.97724	1
ENSG00000136243	7	ENSG00000136243	23231038	rs7808488	7	23221870	C	T	0.373211	0.0011877	0.00376967	0.75271	-0.421583	0.00782528	0	-0.00281724	0.00894185	0.752714	0.240551	20	0.977476	1
ENSG00000226816	7	ENSG00000226816	23246648	rs7808488	7	23221870	C	T	0.373211	0.0011877	0.00376967	0.75271	0.691821	0.0172622	0	0.00171678	0.00544907	0.752717	0.320662	20	0.977476	1
ENSG00000259679	15	ENSG00000259679	52237934	rs2593170	15	52223417	G	A	0.4182	-0.00117305	0.00372305	0.752702	0.460496	0.0219814	1.90013e-97	-0.00254737	0.00808578	0.752729	0.634438	20	0.977476	1
ENSG00000100422	22	ENSG00000100422	47107233	rs5769126	22	47135205	C	A	0.514315	-0.00115661	0.00367128	0.752729	0.348847	0.00874357	0	-0.00331554	0.0105244	0.752736	0.330913	20	0.977476	1
ENSG00000178381	7	ENSG00000178381	1196051	rs6956265	7	1204504	G	A	0.421268	0.00117462	0.00373264	0.752998	0.713449	0.00700382	0	0.0016464	0.00523185	0.752999	0.633979	20	0.977538	1
ENSG00000259994	10	ENSG00000259994	30593375	rs10826786	10	30640399	C	T	0.428425	-0.00116275	0.00369452	0.752971	-0.260991	0.0188126	9.20762e-44	0.00445515	0.0141594	0.753032	0.344684	14	0.977538	1
ENSG00000231259	2	ENSG00000231259	87280668	rs17041053	2	87322042	G	A	0.50409	0.00239825	0.00762569	0.753144	0.830064	0.0166957	0	0.00288924	0.00918705	0.753149	0.781827	11	0.977538	1
ENSG00000171649	19	ENSG00000171649	58097484	rs10405036	19	58093044	A	C	0.300613	0.00129216	0.00411079	0.753269	-0.216087	0.00960857	5.31861e-112	-0.0059798	0.0190256	0.753292	0.660103	20	0.977538	1
ENSG00000100731	14	ENSG00000100731	71478110	rs4902866	14	71353063	C	A	0.186094	0.00151892	0.00483265	0.753291	-0.424885	0.00977189	0	-0.00357489	0.0113743	0.753297	0.381283	20	0.977538	1
ENSG00000108556	17	ENSG00000108556	4803719	rs34461890	17	4806718	C	T	0.0981595	0.00201667	0.00641603	0.753279	0.340208	0.0133273	9.83759e-144	0.00592777	0.0188606	0.753297	0.983616	20	0.977538	1
ENSG00000234231	2	ENSG00000234231	88019634	rs17041053	2	87322042	G	A	0.50409	0.00239825	0.00762569	0.753144	-0.177495	0.0204417	3.85459e-18	-0.0135117	0.042991	0.7533	0.625954	7	0.977538	1
ENSG00000136436	17	ENSG00000136436	46926117	rs3744604	17	46925859	A	G	0.0470348	-0.00298425	0.0094962	0.753326	0.413847	0.0173925	3.79865e-125	-0.007211	0.0229482	0.753346	0.0699327	13	0.977538	1
ENSG00000204745	2	ENSG00000204745	87388141	rs17041053	2	87322042	G	A	0.50409	0.00239825	0.00762569	0.753144	-0.145048	0.0204957	1.4731e-12	-0.0165342	0.0526254	0.753379	0.575703	4	0.977538	1
ENSG00000175906	17	ENSG00000175906	41477416	rs12946015	17	41478455	T	C	0.301636	0.00123348	0.00392588	0.753375	0.127911	0.00855065	1.35652e-50	0.00964329	0.0306991	0.753428	0.818029	20	0.977538	1
ENSG00000101654	18	ENSG00000101654	13745608	rs10502424	18	13744984	T	G	0.103272	-0.0018162	0.00578811	0.753687	0.607122	0.0122693	0	-0.00299149	0.00953387	0.753692	0.373837	20	0.977696	1
ENSG00000177150	18	ENSG00000177150	13695004	rs10502424	18	13744984	T	G	0.103272	-0.0018162	0.00578811	0.753687	0.156425	0.0141761	2.60789e-28	-0.0116107	0.0370175	0.753783	0.585638	14	0.977696	1
ENSG00000011198	3	ENSG00000011198	43753734	rs9831161	3	43768018	A	G	0.0480573	0.00245623	0.00783067	0.753773	-0.368852	0.0177189	3.04886e-96	-0.00665913	0.0212323	0.7538	0.317445	20	0.977696	1
ENSG00000160200	21	ENSG00000160200	44485177	rs11700748	21	44473062	T	C	0.45092	0.00117315	0.0037406	0.753806	0.745282	0.00678394	0	0.0015741	0.00501906	0.753807	0.568613	20	0.977696	1
ENSG00000091073	7	ENSG00000091073	76113152	rs2868366	7	76050132	A	G	0.531697	-0.00116262	0.00370981	0.753983	-0.476569	0.00820289	0	0.00243957	0.00778453	0.753987	0.384219	20	0.977755	1
ENSG00000165637	10	ENSG00000165637	76980559	rs7475340	10	76839355	A	G	0.466258	-0.00115316	0.00367881	0.753931	0.0934296	0.00835775	5.17851e-29	-0.0123426	0.0393907	0.754024	0.313985	20	0.977755	1
ENSG00000229431	1	ENSG00000229431	43852805	rs839760	1	43863495	T	C	0.42229	-0.00116037	0.00370205	0.753946	-0.19861	0.0216762	5.06621e-20	0.00584245	0.0186506	0.754085	0.715722	20	0.977755	1
ENSG00000104998	19	ENSG00000104998	14153151	rs12327666	19	14139921	A	G	0.0480573	-0.00265517	0.00847568	0.754076	-0.565202	0.0305086	1.2741e-76	0.00469774	0.014998	0.75411	0.334023	11	0.977755	1
ENSG00000197847	11	ENSG00000197847	64995769	rs12420069	11	65010957	A	G	0.356851	-0.00119775	0.0038284	0.754388	0.194846	0.0100327	5.12826e-84	-0.00614716	0.0196509	0.754419	0.227099	20	0.978072	1
ENSG00000001630	7	ENSG00000001630	91756865	rs415	7	91580490	A	G	0.385481	-0.00146352	0.00467973	0.754481	-0.349356	0.0131751	6.28787e-155	0.0041892	0.0133962	0.754497	0.112492	20	0.97809	1
ENSG00000250317	4	ENSG00000250317	25897443	rs12512962	4	25895258	T	C	0.104294	-0.00212787	0.00680531	0.754525	-0.206189	0.0164061	3.1743e-36	0.01032	0.0330154	0.754599	0.271371	6	0.978112	1
ENSG00000178105	11	ENSG00000178105	108673704	rs11212749	11	108539604	A	G	0.160532	-0.00175215	0.00560578	0.754614	0.226524	0.0112137	9.67169e-91	-0.00773493	0.0247499	0.754643	0.687506	13	0.978112	1
ENSG00000079308	2	ENSG00000079308	218766115	rs929937	2	218709215	C	T	0.411043	-0.0011877	0.00380163	0.754722	0.283092	0.00804631	3.66475e-271	-0.00419547	0.0134295	0.754731	0.586099	20	0.978139	1
ENSG00000134489	18	ENSG00000134489	22050257	rs673819	18	22065905	T	C	0.0828221	-0.00191538	0.00612384	0.754452	-0.0758804	0.0130473	6.03449e-09	0.0252421	0.0808205	0.754795	0.972162	10	0.978139	1
ENSG00000101445	20	ENSG00000101445	37493007	rs6071578	20	37440918	G	T	0.40593	-0.00119384	0.00382279	0.754815	-0.136571	0.00821294	4.31142e-62	0.00874155	0.0279961	0.754857	0.0632665	20	0.978139	1
ENSG00000138750	4	ENSG00000138750	77052740	rs11723400	4	77038473	C	T	0.309816	-0.00121541	0.00389429	0.754963	0.217087	0.00830262	1.07173e-150	-0.00559874	0.0179401	0.75498	0.717488	20	0.978147	1
ENSG00000167880	17	ENSG00000167880	74012058	rs2665964	17	74021304	A	G	0.320041	0.00128088	0.00410394	0.754957	0.168842	0.0092593	2.73245e-74	0.00758626	0.02431	0.754992	0.363517	20	0.978147	1
ENSG00000168495	8	ENSG00000168495	22106051	rs4871992	8	22146385	A	G	0.506135	0.0014285	0.00457887	0.755058	-0.0851785	0.00793274	6.77841e-27	-0.0167707	0.0537788	0.755158	0.351421	20	0.978279	1
ENSG00000169696	17	ENSG00000169696	79954982	rs7405640	17	79949231	T	C	0.354806	0.00121295	0.00389099	0.755244	-0.26078	0.00972676	2.43112e-158	-0.00465122	0.0149216	0.755261	0.616374	20	0.978328	1
ENSG00000110777	11	ENSG00000110777	111274666	rs4938510	11	111251476	A	C	0.295501	0.00124269	0.00398475	0.755146	0.0607327	0.00838571	4.40811e-13	0.0204616	0.0656721	0.755365	0.478092	12	0.97838	1
ENSG00000256229	19	ENSG00000256229	20294668	rs11085307	19	20397555	C	A	0.164622	-0.00154557	0.00496608	0.75563	0.472861	0.0184145	2.01665e-145	-0.00326854	0.010503	0.755647	0.535993	18	0.978562	1
ENSG00000113356	5	ENSG00000113356	89788967	rs10942597	5	89807395	C	T	0.397751	0.00115497	0.0037101	0.75557	0.116023	0.00985902	5.69262e-32	0.00995467	0.0319885	0.755652	0.93361	20	0.978562	1
ENSG00000213988	19	ENSG00000213988	20213344	rs11085307	19	20397555	C	A	0.164622	-0.00154557	0.00496608	0.75563	0.162502	0.0125758	3.39111e-38	-0.00951104	0.0305689	0.755699	0.467375	17	0.978562	1
ENSG00000260942	2	ENSG00000260942	241524116	rs2953177	2	241516616	A	G	0.213701	-0.00142988	0.00459604	0.755717	0.284301	0.023173	1.3354e-34	-0.00502946	0.0161713	0.755793	0.961816	5	0.9786	1
ENSG00000101298	20	ENSG00000101298	1268466	rs6041150	20	1270094	A	G	0.193252	-0.00197337	0.0063476	0.755889	-0.455566	0.0100724	0	0.00433168	0.0139338	0.755894	0.390786	15	0.978648	1
ENSG00000155100	8	ENSG00000155100	92090873	rs10091041	8	92124763	G	A	0.0204499	-0.00319988	0.0103138	0.756369	0.261063	0.0225012	4.01618e-31	-0.0122571	0.0395209	0.756453	0.0355282	13	0.979009	1
ENSG00000229472	20	ENSG00000229472	32669354	rs2268079	20	32596750	A	G	0.364008	0.00116736	0.00376265	0.75637	0.20855	0.0210249	3.435e-23	0.00559753	0.0180508	0.756486	0.348622	20	0.979009	1
ENSG00000107104	9	ENSG00000107104	608198	rs10815156	9	518755	G	A	0.470348	0.00145545	0.00469391	0.756506	0.387419	0.00811488	0	0.0037568	0.0121161	0.756511	0.897583	13	0.979009	1
ENSG00000172183	15	ENSG00000172183	89189549	rs11853186	15	89196741	G	A	0.419223	0.00115789	0.0037346	0.756529	0.417974	0.00779451	0	0.00277023	0.00893516	0.756532	0.576683	20	0.979009	1
ENSG00000047056	10	ENSG00000047056	1136857	rs7094905	10	1015247	T	G	0.0132924	0.00397556	0.0128234	0.756543	0.45614	0.0299528	2.28427e-52	0.00871566	0.0281187	0.756592	0.931628	4	0.979009	1
ENSG00000226403	9	ENSG00000226403	548424	rs10815156	9	518755	G	A	0.470348	0.00145545	0.00469391	0.756506	0.257827	0.0225208	2.39528e-30	0.00564508	0.0182124	0.756592			0.979009	1
ENSG00000180884	19	ENSG00000180884	35451105	rs1345658	19	35435006	A	G	0.510225	-0.00113753	0.00367033	0.756618	0.223541	0.00862508	4.21825e-148	-0.00508866	0.0164202	0.756635	0.525401	17	0.979009	1
ENSG00000048649	11	ENSG00000048649	77451552	rs11237271	11	77399474	C	T	0.099182	-0.00190277	0.00614014	0.756645	-0.203832	0.0126858	4.29053e-58	0.00933497	0.0301291	0.756688	0.153841	20	0.979009	1
ENSG00000133561	7	ENSG00000133561	150325968	rs11763374	7	150337392	G	A	0.335378	-0.00121428	0.00392074	0.756784	-0.251271	0.00835087	6.70881e-199	0.00483254	0.0156044	0.756796	0.0766417	20	0.979065	1
ENSG00000139725	12	ENSG00000139725	122223962	rs1064169	12	122215520	C	T	0.0940695	0.00200642	0.00648101	0.756876	0.216886	0.0128837	1.37033e-63	0.00925104	0.0298871	0.756916	0.882658	20	0.9791	1
ENSG00000211788	14	ENSG00000211788	22337283	rs876093	14	22337393	G	A	0.397751	-0.00117048	0.0037769	0.756634	0.109508	0.0197355	2.8764e-08	-0.0106885	0.0345434	0.757001	0.841338	15	0.9791	1
ENSG00000138658	4	ENSG00000138658	113509321	rs4833414	4	113469913	T	C	0.433538	-0.00114318	0.0036947	0.75701	0.340265	0.00851989	0	-0.00335967	0.0108586	0.757017	0.927301	20	0.9791	1
ENSG00000124802	6	ENSG00000124802	8088202	rs3757096	6	8103048	T	G	0.255624	-0.00129702	0.00418785	0.756782	-0.0587649	0.00987247	2.6424e-09	0.0220713	0.0713609	0.7571	0.453494	11	0.979124	1
ENSG00000179593	17	ENSG00000179593	7947393	rs12103521	17	7920216	A	G	0.403885	0.0015085	0.00488165	0.757311	0.131798	0.0083193	1.58649e-56	0.0114455	0.037046	0.757356	0.478191	20	0.979234	1
ENSG00000114209	3	ENSG00000114209	167426906	rs7630514	3	167458304	T	C	0.538855	0.00114077	0.00368977	0.757192	-0.0593962	0.00794003	7.39841e-14	-0.0192061	0.0621743	0.757393	0.867229	14	0.979234	1
ENSG00000132604	16	ENSG00000132604	69415969	rs9939870	16	69396585	T	C	0.246421	0.00127182	0.00411758	0.757417	-0.192535	0.00909849	2.17605e-99	-0.00660564	0.0213884	0.757442	0.193608	20	0.979234	1
ENSG00000113263	5	ENSG00000113263	156626072	rs6876898	5	156670047	A	G	0.230061	0.00133295	0.00431696	0.757497	0.225609	0.00887064	1.08307e-142	0.00590822	0.0191361	0.757514	0.272562	15	0.979234	1
ENSG00000146215	6	ENSG00000146215	43271991	rs2242416	6	43273604	A	G	0.419223	-0.00115638	0.00374619	0.757564	0.179379	0.008168	6.76904e-107	-0.00644658	0.0208863	0.757587	0.320566	20	0.979234	1
ENSG00000119139	9	ENSG00000119139	71803174	rs1416738	9	71787927	T	C	0.398773	0.00114568	0.00371319	0.757669	-0.666967	0.00715915	0	-0.00171774	0.00556731	0.757671	0.0762077	20	0.979234	1
ENSG00000116985	1	ENSG00000116985	40238693	rs7531010	1	40275071	A	G	0.0940695	0.00195815	0.00634218	0.757511	0.115085	0.0139477	1.5681e-16	0.0170148	0.055147	0.757676	0.414754	4	0.979234	1
ENSG00000167037	22	ENSG00000167037	25262890	rs139622	22	25205100	T	C	0.106339	-0.00179189	0.00580794	0.757683	0.358937	0.0142045	6.96805e-141	-0.00499222	0.0161821	0.7577	0.0288098	10	0.979234	1
ENSG00000005884	17	ENSG00000005884	48150588	rs2269772	17	48149386	T	C	0.0746421	-0.00202611	0.00657243	0.757874	-0.141597	0.0129157	5.74319e-28	0.014309	0.0464348	0.757966	0.0552864	12	0.979494	1
ENSG00000146109	6	ENSG00000146109	26598729	rs5030960	6	27214789	C	A	0.221881	0.00150151	0.00487373	0.75802	-0.180658	0.0112912	1.27781e-57	-0.00831129	0.0269826	0.758064	0.313332	20	0.979537	1
ENSG00000177103	11	ENSG00000177103	117493364	rs7117314	11	117698762	A	G	0.392638	0.00120304	0.00390666	0.758125	-0.0757048	0.00847112	4.006e-19	-0.0158911	0.0516346	0.758264	0.852564	9	0.979711	1
ENSG00000087460	20	ENSG00000087460	57450510	rs7121	20	57478807	T	C	0.47546	-0.0011364	0.00369674	0.758534	-0.221299	0.00797812	2.41174e-169	0.00513513	0.0167057	0.758549	0.878526	20	0.979996	1
ENSG00000135951	2	ENSG00000135951	99692575	rs2516835	2	99779131	T	C	0.387526	-0.00116237	0.0037866	0.758868	-0.624893	0.00733919	0	0.0018601	0.00605964	0.758869	0.156883	20	0.98032	1
ENSG00000214783	7	ENSG00000214783	44019634	rs6463211	7	43989395	T	C	0.45501	0.00113064	0.00368381	0.758904	0.371306	0.0175113	8.80864e-100	0.00304504	0.00992228	0.758928	0.515709	20	0.98032	1
ENSG00000163444	1	ENSG00000163444	202985245	rs1774847	1	202994268	C	T	0.51227	0.00112479	0.0036699	0.759231	-0.254627	0.009572	6.57461e-156	-0.00441739	0.0144138	0.759247	0.335496	20	0.980364	1
ENSG00000143771	1	ENSG00000143771	224555856	rs7517754	1	224544529	A	G	0.250511	0.00137182	0.00447629	0.759252	-0.461835	0.0093898	0	-0.00297036	0.00969257	0.759257	0.44457	20	0.980364	1
ENSG00000163563	1	ENSG00000163563	158810201	rs703151	1	158814382	G	A	0.415133	0.00113893	0.0037166	0.759266	-0.341109	0.00784915	0	-0.00333891	0.0108959	0.759271	0.482628	20	0.980364	1
ENSG00000120519	4	ENSG00000120519	147309125	rs7435720	4	147176097	G	A	0.439673	-0.00113605	0.00370726	0.759271	0.301074	0.00780915	0	-0.00377331	0.0123138	0.759278	0.915617	20	0.980364	1
ENSG00000135976	2	ENSG00000135976	97854745	rs1375436	2	98270884	T	C	0.258691	0.0012706	0.00415145	0.759558	-0.192132	0.00966636	6.51439e-88	-0.00661314	0.0216098	0.759586	0.690235	20	0.980364	1
ENSG00000267655	18	ENSG00000267655	76877563	rs8085899	18	76887893	T	C	0.257669	0.00131128	0.00428595	0.759644	-0.288606	0.023555	1.63102e-34	-0.00454349	0.0148552	0.759717	0.405885	20	0.980364	1
ENSG00000160293	9	ENSG00000160293	136742371	rs2106373	9	136651959	G	A	0.388548	-0.00113459	0.00371087	0.759796	0.262163	0.00969698	5.65629e-161	-0.00432782	0.0141557	0.759811	0.978185	18	0.980364	1
ENSG00000175354	18	ENSG00000175354	12857559	rs10502414	18	12802416	T	G	0.126789	0.0015938	0.00521351	0.75983	-0.13568	0.0114107	1.32451e-32	-0.0117467	0.0384377	0.759906	0.713813	10	0.980364	1
ENSG00000187566	6	ENSG00000187566	18121784	rs10456213	6	18119112	A	G	0.464213	0.00112711	0.00368768	0.759876	0.0782362	0.00793696	6.38038e-23	0.0144066	0.0471578	0.759988	0.97767	20	0.980364	1
ENSG00000261903	17	ENSG00000261903	2293966	rs2429919	17	2295633	A	C	0.353783	-0.00148404	0.00485835	0.760014	0.414731	0.0220703	8.88045e-79	-0.00357832	0.011716	0.760045	0.184121	20	0.980364	1
ENSG00000244509	22	ENSG00000244509	39412509	rs2142834	22	39418613	T	C	0.346626	-0.00145718	0.0047722	0.760101	0.344189	0.00897725	0	-0.00423366	0.0138655	0.760108	0.991331	18	0.980364	1
ENSG00000247735	16	ENSG00000247735	29939205	rs4609871	16	29932064	C	T	0.488753	-0.00112366	0.00367911	0.760049	-0.161959	0.0195711	1.2803e-16	0.00693792	0.0227318	0.760208	0.179563	20	0.980364	1
ENSG00000140386	15	ENSG00000140386	76919155	rs3765115	15	76673716	C	T	0.331288	-0.00119119	0.00390313	0.760223	0.649151	0.00765251	0	-0.00183499	0.00601271	0.760224	0.478384	20	0.980364	1
ENSG00000155252	10	ENSG00000155252	99390161	rs1046249	10	99435730	G	A	0.355828	-0.00113981	0.00373397	0.760172	0.096187	0.00808756	1.2839e-32	-0.01185	0.0388328	0.760249	0.734479	20	0.980364	1
ENSG00000163113	1	ENSG00000163113	149947428	rs12060830	1	149995979	C	A	0.100204	-0.00198674	0.00650809	0.760159	0.227482	0.02118	6.57591e-27	-0.00873362	0.0286208	0.760253	0.211924	17	0.980364	1
ENSG00000169184	22	ENSG00000169184	28170875	rs79317	22	28032457	C	T	0.170757	-0.00141977	0.0046513	0.760182	0.0886629	0.0107739	1.8815e-16	-0.0160131	0.0524966	0.760342	0.868993	8	0.980364	1
ENSG00000183283	12	ENSG00000183283	51636288	rs1130641	12	51637241	G	A	0.142127	-0.00173414	0.00568572	0.760367	-0.210896	0.0115894	5.41161e-74	0.0082227	0.0269636	0.7604	0.232909	20	0.980364	1
ENSG00000187997	17	ENSG00000187997	76152346	rs11656744	17	76143434	A	G	0.159509	0.0015937	0.00522516	0.760362	-0.174429	0.0126739	4.26681e-43	-0.00913668	0.0299632	0.760419	0.739706	10	0.980364	1
ENSG00000224863	1	ENSG00000224863	46913860	rs661902	1	46902461	C	T	0.372188	-0.00116204	0.00380922	0.76032	-0.115648	0.0148499	6.8186e-15	0.0100481	0.0329633	0.760498	0.641964	7	0.980364	1
ENSG00000119403	9	ENSG00000119403	123628791	rs9886724	9	123665019	A	G	0.436605	0.00113185	0.00371345	0.760521	-0.24117	0.00798223	1.58423e-200	-0.00469315	0.0153984	0.760533	0.503064	20	0.980364	1
ENSG00000111186	12	ENSG00000111186	1697733	rs740355	12	1723228	A	G	0.229039	-0.00164321	0.00539281	0.760591	0.286107	0.00913805	3.47564e-215	-0.00574336	0.0188498	0.760602	0.224145	8	0.980364	1
ENSG00000116690	1	ENSG00000116690	186274549	rs16825185	1	186307064	G	T	0.151329	-0.00152513	0.00500555	0.760603	-0.246992	0.0107035	8.1037e-118	0.00617483	0.0202678	0.760624	0.176093	20	0.980364	1
ENSG00000124813	6	ENSG00000124813	45463990	rs1200428	6	45518202	T	G	0.230061	-0.00134761	0.00442371	0.760645	-0.526279	0.00915842	0	0.00256064	0.00840577	0.760649	0.85285	20	0.980364	1
ENSG00000179818	2	ENSG00000179818	70252686	rs12471788	2	70287131	T	C	0.0695297	0.0024427	0.00802023	0.760695	-0.778792	0.0250208	1.0784e-212	-0.00313653	0.0102988	0.760706	0.41136	18	0.980364	1
ENSG00000229628	7	ENSG00000229628	46035500	rs788717	7	46004496	C	T	0.211656	-0.00135795	0.0044594	0.760736	-0.421325	0.0226266	2.17929e-77	0.00322305	0.0105856	0.760767	0.707425	20	0.980364	1
ENSG00000237471	7	ENSG00000237471	46014523	rs788717	7	46004496	C	T	0.211656	-0.00135795	0.0044594	0.760736	-0.360594	0.0228288	3.33599e-56	0.00376588	0.0123691	0.760779	0.629624	20	0.980364	1
ENSG00000180549	9	ENSG00000180549	139926044	rs13301354	9	139924637	T	C	0.384458	0.00148276	0.00487119	0.760828	0.502394	0.00918239	0	0.00295138	0.00969609	0.760832	0.949859	20	0.980364	1
ENSG00000092969	1	ENSG00000092969	218568769	rs12034138	1	218692641	T	C	0.135992	0.00173506	0.00569614	0.760668	0.0819862	0.0118893	5.35631e-12	0.0211629	0.0695446	0.760895	0.474794	10	0.980364	1
ENSG00000237135	10	ENSG00000237135	31209052	rs17295437	10	31149545	T	C	0.177914	-0.00145572	0.00478522	0.760966	0.592403	0.0239173	1.94507e-135	-0.00245732	0.00807825	0.760984	0.111139	20	0.980364	1
ENSG00000267352	17	ENSG00000267352	66131280	rs6504574	17	66023011	G	A	0.270961	0.00165898	0.00545356	0.760975	-0.364606	0.0220111	1.25609e-61	-0.00455006	0.0149599	0.761014	0.140666	20	0.980364	1
ENSG00000051128	19	ENSG00000051128	19046040	rs4808883	19	19054720	C	T	0.351738	0.00268071	0.00880208	0.760706	-0.0567634	0.0104096	4.9527e-08	-0.047226	0.155308	0.761067			0.980364	1
ENSG00000229152	13	ENSG00000229152	111549462	rs9559902	13	111549315	T	C	0.348671	-0.00118577	0.003899	0.761035	0.329271	0.0199747	4.75e-61	-0.0036012	0.0118433	0.761074	0.899591	20	0.980364	1
ENSG00000266498	17	ENSG00000266498	17139089	rs12600635	17	17142896	G	A	0.201431	-0.00143398	0.00470924	0.760745	-0.120242	0.0216403	2.754e-08	0.0119258	0.0392235	0.761092	0.52091	9	0.980364	1
ENSG00000140543	15	ENSG00000140543	89072348	rs12915845	15	89042467	T	C	0.441718	-0.00113261	0.00372752	0.761241	0.22259	0.00800004	2.24817e-170	-0.00508834	0.0167471	0.761255	0.272376	19	0.980399	1
ENSG00000127377	7	ENSG00000127377	151131910	rs12539860	7	151135503	T	C	0.361963	-0.00118456	0.00389856	0.761245	0.227198	0.00840896	8.93633e-161	-0.00521379	0.0171603	0.761259	0.23515	20	0.980399	1
ENSG00000140259	15	ENSG00000140259	44106845	rs3816792	15	44116986	T	C	0.0940695	0.00193162	0.00635781	0.761267	0.159917	0.0136789	1.42041e-31	0.0120789	0.0397704	0.761345	0.195621	20	0.980399	1
ENSG00000267166	17	ENSG00000267166	41996085	rs16970051	17	42003548	A	G	0.0347648	0.00250572	0.00825013	0.761342	-0.596387	0.0488986	3.24872e-34	-0.0042015	0.0138378	0.761414	0.772488	20	0.980399	1
ENSG00000173372	1	ENSG00000173372	22964550	rs12058824	1	22963050	A	G	0.0920245	0.00201465	0.00663577	0.761429	-0.407017	0.0139016	1.94829e-188	-0.00494979	0.0163043	0.761442	0.919781	20	0.980399	1
ENSG00000141753	17	ENSG00000141753	38606842	rs8076413	17	38635897	A	G	0.148262	-0.00154029	0.00507904	0.761689	0.316639	0.0113559	4.26517e-171	-0.0048645	0.0160414	0.761702	0.424167	18	0.980651	1
ENSG00000137193	6	ENSG00000137193	37140590	rs262938	6	37139322	C	T	0.298569	-0.00120322	0.00396939	0.761796	-0.138513	0.00858897	1.6537e-58	0.00868669	0.0286623	0.761837	0.762657	10	0.98074	1
ENSG00000211688	7	ENSG00000211688	38295967	rs11971259	7	38297145	C	T	0.382413	-0.00117521	0.003882	0.762093	-0.511842	0.0186943	4.81183e-165	0.00229605	0.00758484	0.762107	0.971128	20	0.98088	1
ENSG00000105641	19	ENSG00000105641	17994382	rs740695	19	17983561	T	C	0.0552147	0.00236267	0.00780192	0.762018	0.117104	0.0170313	6.1643e-12	0.0201759	0.0666885	0.762241			0.98088	1
ENSG00000243565	2	ENSG00000243565	231083753	rs1124534	2	231064469	T	C	0.0961145	-0.00187994	0.00620758	0.762008	-0.198658	0.0357298	2.6977e-08	0.00946318	0.0312939	0.762349	0.761808	9	0.98088	1
ENSG00000254827	11	ENSG00000254827	2916990	rs367035	11	2923826	G	A	0.432515	-0.00111886	0.00370001	0.762353	-0.550048	0.0092722	0	0.00203411	0.0067268	0.762355	0.0519072	20	0.98088	1
ENSG00000110628	11	ENSG00000110628	2933713	rs367035	11	2923826	G	A	0.432515	-0.00111886	0.00370001	0.762353	-0.424941	0.00941739	0	0.00263297	0.00870731	0.762358	0.0524918	20	0.98088	1
ENSG00000093000	22	ENSG00000093000	45571807	rs7290824	22	45527815	T	C	0.280164	0.00160485	0.00530783	0.762382	-0.266786	0.00879858	5.97044e-202	-0.00601548	0.0198964	0.762393	0.194127	20	0.98088	1
ENSG00000181649	11	ENSG00000181649	2950094	rs367035	11	2923826	G	A	0.432515	-0.00111886	0.00370001	0.762353	-0.172348	0.0112207	3.04511e-53	0.00649185	0.0214724	0.762397	0.0513854	20	0.98088	1
ENSG00000196743	5	ENSG00000196743	150620856	rs1004736	5	150612849	G	T	0.144172	0.00148802	0.00492497	0.762546	1.05377	0.00988666	0	0.00141209	0.00467368	0.762547	0.704268	14	0.98099	1
ENSG00000155957	12	ENSG00000155957	66540780	rs1921083	12	66506631	C	T	0.328221	-0.00114947	0.00380638	0.762663	-0.307117	0.00809872	0	0.00374278	0.0123943	0.762671	0.914042	20	0.981066	1
ENSG00000102781	13	ENSG00000102781	30829194	rs9508701	13	30887663	T	C	0.447853	-0.00111911	0.00370654	0.762707	-0.14475	0.00795801	6.28499e-74	0.00773131	0.0256101	0.762739	0.116686	14	0.981071	1
ENSG00000188612	17	ENSG00000188612	73171243	rs750844	17	73120928	A	G	0.328221	0.00123253	0.00408623	0.762934	-0.189181	0.0144419	3.31869e-39	-0.00651509	0.0216053	0.762995	0.788933	20	0.981073	1
ENSG00000265242	17	ENSG00000265242	73162512	rs750844	17	73120928	A	G	0.328221	0.00123253	0.00408623	0.762934	-0.17522	0.0209083	5.27482e-17	-0.00703418	0.0233357	0.763083	0.651753	8	0.981073	1
ENSG00000136040	12	ENSG00000136040	94621975	rs7959068	12	94531902	G	A	0.133947	-0.0016372	0.00543224	0.763121	0.224302	0.011482	5.53459e-85	-0.00729908	0.0242214	0.763148	0.563391	9	0.981073	1
ENSG00000105520	19	ENSG00000105520	11471218	rs322151	19	11417200	T	C	0.228016	-0.0012674	0.00420715	0.763225	0.256524	0.00895074	1.2206e-180	-0.00494066	0.0164015	0.763238	0.713204	15	0.981073	1
ENSG00000105518	19	ENSG00000105518	11455323	rs322151	19	11417200	T	C	0.228016	-0.0012674	0.00420715	0.763225	0.223309	0.00884848	1.57335e-140	-0.00567553	0.0188414	0.763241	0.725291	15	0.981073	1
ENSG00000187266	19	ENSG00000187266	11491627	rs322151	19	11417200	T	C	0.228016	-0.0012674	0.00420715	0.763225	0.189368	0.00890356	2.20862e-100	-0.00669278	0.022219	0.763248	0.631878	14	0.981073	1
ENSG00000105514	19	ENSG00000105514	11444834	rs322151	19	11417200	T	C	0.228016	-0.0012674	0.00420715	0.763225	0.146339	0.00889916	9.22941e-61	-0.00866067	0.0287541	0.763263	0.690414	14	0.981073	1
ENSG00000173928	19	ENSG00000173928	11486494	rs322151	19	11417200	T	C	0.228016	-0.0012674	0.00420715	0.763225	0.120112	0.00989667	6.75766e-34	-0.0105518	0.0350377	0.763296	0.71009	12	0.981073	1
ENSG00000100023	22	ENSG00000100023	22029562	rs5999098	22	22048862	T	C	0.319018	0.0011715	0.00389055	0.763328	0.168876	0.0082266	1.21062e-93	0.00693704	0.0230404	0.763353	0.050803	20	0.981073	1
ENSG00000166170	14	ENSG00000166170	104026024	rs2296482	14	104029819	G	T	0.264826	0.00123281	0.00409478	0.763363	0.186617	0.00889703	1.10499e-97	0.00660607	0.0219444	0.763387	0.381525	20	0.981073	1
ENSG00000175787	9	ENSG00000175787	97042664	rs3118756	9	97047402	T	C	0.398773	-0.00113832	0.00378236	0.763449	0.153172	0.00814277	6.16006e-79	-0.00743163	0.0246967	0.763479	0.377165	20	0.981108	1
ENSG00000140264	15	ENSG00000140264	44082036	rs3862143	15	44071480	A	G	0.185072	0.00179101	0.00595592	0.763635	-0.265156	0.010126	3.88724e-151	-0.00675456	0.0224635	0.76365	0.0171694	20	0.981245	1
ENSG00000162433	1	ENSG00000162433	65655530	rs12401887	1	65625752	A	G	0.0531697	0.00227789	0.0075799	0.763783	-0.342064	0.0163129	1.25881e-97	-0.00665925	0.0221616	0.763806	0.579721	20	0.981283	1
ENSG00000138085	2	ENSG00000138085	27437470	rs1275501	2	27419282	T	G	0.287321	0.00151317	0.0050367	0.76385	0.343864	0.00946735	7.54388e-289	0.00440049	0.0146479	0.763858	0.102806	20	0.981283	1
ENSG00000196411	7	ENSG00000196411	100412654	rs314320	7	100431980	T	C	0.452965	-0.00110925	0.00369371	0.763941	0.578805	0.0073561	0	-0.00191646	0.00638166	0.763943	0.412424	20	0.981283	1
ENSG00000154274	4	ENSG00000154274	37540340	rs3849016	4	37648708	A	G	0.352761	0.0011625	0.0038721	0.764005	-0.0664332	0.0083056	1.2584e-15	-0.0174988	0.0583266	0.764166	0.552546	12	0.981283	1
ENSG00000132376	17	ENSG00000132376	1409023	rs8069517	17	1407897	A	G	0.0644172	0.00211164	0.00704677	0.764436	-0.649084	0.0172222	0	-0.00325326	0.0108568	0.764443	0.69823	5	0.981283	1
ENSG00000149328	11	ENSG00000149328	134225001	rs574328	11	134187896	A	G	0.259714	-0.00124684	0.00416037	0.76441	0.129084	0.00884431	3.01327e-48	-0.00965911	0.0322366	0.764458	0.843212	20	0.981283	1
ENSG00000119328	9	ENSG00000119328	111704742	rs2289480	9	111705501	C	A	0.354806	-0.00114426	0.00381875	0.76445	-0.354389	0.0157129	1.22678e-112	0.00322883	0.0107766	0.76447	0.726033	20	0.981283	1
ENSG00000269969	20	ENSG00000269969	52110376	rs6022191	20	51585266	A	G	0.0531697	-0.00228052	0.00760892	0.764394	0.368071	0.0417599	1.2076e-18	-0.00619585	0.0206844	0.764526	0.11906	8	0.981283	1
ENSG00000236618	17	ENSG00000236618	1420807	rs8069517	17	1407897	A	G	0.0644172	0.00211164	0.00704677	0.764436	-0.307498	0.0382803	9.52728e-16	-0.00686717	0.0229324	0.764595	0.691626	4	0.981283	1
ENSG00000049541	7	ENSG00000049541	73657301	rs3135698	7	73649825	C	T	0.0674847	-0.00210594	0.00703157	0.76456	-0.246646	0.0145089	8.26807e-65	0.00853831	0.0285132	0.764596	0.483937	18	0.981283	1
ENSG00000106665	7	ENSG00000106665	73762039	rs3135698	7	73649825	C	T	0.0674847	-0.00210594	0.00703157	0.76456	-0.188777	0.0145857	2.58722e-38	0.0111557	0.037258	0.764622	0.19878	10	0.981283	1
ENSG00000260808	11	ENSG00000260808	68382273	rs2510389	11	68408004	T	C	0.118609	-0.00177193	0.00591119	0.764362	0.201547	0.0338245	2.5441e-09	-0.00879164	0.0293662	0.764651	0.569685	12	0.981283	1
ENSG00000157224	7	ENSG00000157224	90077875	rs6979448	7	89935806	T	C	0.207566	-0.00130337	0.0043521	0.764573	0.0839469	0.00978402	9.4873e-18	-0.0155261	0.051875	0.764712	0.596544	20	0.981283	1
ENSG00000139687	13	ENSG00000139687	48967004	rs9535032	13	49012265	G	A	0.289366	0.00151635	0.00506919	0.76484	-0.16208	0.00868075	8.49251e-78	-0.00935557	0.0312799	0.764869	0.177863	20	0.981283	1
ENSG00000172456	1	ENSG00000172456	59997828	rs591512	1	60223332	T	C	0.150307	-0.00159543	0.00533421	0.764868	0.255851	0.0113783	5.71605e-112	-0.00623579	0.0208508	0.764888	0.356568	9	0.981283	1
ENSG00000090097	3	ENSG00000090097	51999751	rs323881	3	51962081	C	T	0.0603272	-0.0024195	0.00808034	0.764612	0.0974628	0.0163473	2.4917e-09	-0.0248248	0.0830114	0.764899			0.981283	1
ENSG00000163866	1	ENSG00000163866	35251877	rs6703979	1	35315737	T	C	0.345603	0.00113755	0.00380416	0.764918	0.375829	0.00892543	0	0.00302678	0.0101223	0.764924	0.187219	12	0.981283	1
ENSG00000230163	1	ENSG00000230163	35316725	rs6703979	1	35315737	T	C	0.345603	0.00113755	0.00380416	0.764918	-0.393131	0.0201776	1.5126e-84	-0.00289357	0.00967769	0.764945	0.128862	12	0.981283	1
ENSG00000156050	14	ENSG00000156050	74407660	rs740505	14	74426854	C	T	0.133947	-0.00153683	0.00514033	0.764959	-0.221804	0.012795	2.55181e-67	0.00692879	0.0231786	0.764993	0.689685	20	0.981283	1
ENSG00000179913	19	ENSG00000179913	17914764	rs10854161	19	17905619	G	A	0.278119	-0.00155256	0.00519379	0.764997	-0.174293	0.00975391	2.05652e-71	0.00890775	0.0298034	0.765029	0.48259	10	0.981283	1
ENSG00000168795	9	ENSG00000168795	37451753	rs309453	9	37433556	C	T	0.348671	0.00117635	0.00393474	0.764966	0.101772	0.00845941	2.45368e-33	0.0115587	0.0386743	0.765036	0.489565	18	0.981283	1
ENSG00000136869	9	ENSG00000136869	120472879	rs2770150	9	120463139	G	A	0.247444	0.00122938	0.00411676	0.765223	-0.607764	0.00833668	0	-0.0020228	0.00677368	0.765225	0.719117	20	0.981393	1
ENSG00000224429	13	ENSG00000224429	21900255	rs2315540	13	21916905	G	A	0.488753	-0.00137891	0.00461883	0.765291	-0.427858	0.0182227	6.62304e-122	0.00322282	0.0107961	0.765309	0.0578662	20	0.981393	1
ENSG00000156398	10	ENSG00000156398	104486623	rs2902548	10	104487382	T	C	0.170757	-0.0015093	0.00505598	0.765308	-0.352404	0.0101773	1.01242e-262	0.00428288	0.0143476	0.765316	0.0846927	20	0.981393	1
ENSG00000162078	16	ENSG00000162078	2884568	rs9925556	16	2880105	C	T	0.320041	-0.00146934	0.00492505	0.765444	-0.384793	0.00869659	0	0.00381851	0.0127995	0.765449	0.401671	12	0.981422	1
ENSG00000066084	12	ENSG00000066084	51020609	rs860698	12	50486322	C	T	0.437628	-0.00163363	0.0054751	0.765417	0.126834	0.00894142	1.13471e-45	-0.0128801	0.043177	0.765467	0.189019	20	0.981422	1
ENSG00000023909	1	ENSG00000023909	94362863	rs3761912	1	94347446	C	T	0.338446	0.00114315	0.00383828	0.765834	0.0780444	0.00833932	8.07998e-21	0.0146474	0.0492057	0.765949	0.738012	20	0.981898	1
ENSG00000104368	8	ENSG00000104368	42048739	rs1050262	8	42026987	T	C	0.413088	0.00110603	0.00371468	0.765898	-0.0709926	0.00802067	8.65833e-19	-0.0155795	0.0523544	0.766026	0.981105	20	0.981898	1
ENSG00000096006	6	ENSG00000096006	49703623	rs9473663	6	49778621	C	A	0.339468	-0.00115661	0.00388632	0.766001	-0.148759	0.00837883	1.59933e-70	0.00777501	0.0261285	0.766033	0.830875	20	0.981898	1
ENSG00000143110	1	ENSG00000143110	112018774	rs6692745	1	112019159	G	A	0.289366	-0.00115708	0.00389008	0.766129	-0.144252	0.0083405	5.09476e-67	0.00802119	0.0269712	0.766162	0.340001	20	0.981935	1
ENSG00000116455	1	ENSG00000116455	111987255	rs6692745	1	112019159	G	A	0.289366	-0.00115708	0.00389008	0.766129	-0.125772	0.0124465	5.24963e-24	0.00919981	0.0309431	0.766227	0.392996	20	0.981935	1
ENSG00000248544	5	ENSG00000248544	156807353	rs12522498	5	156802019	G	A	0.355828	0.0011414	0.00383701	0.766107	0.170729	0.0208328	2.5018e-16	0.00668546	0.0224891	0.766256	0.620059	20	0.981935	1
ENSG00000115170	2	ENSG00000115170	158662666	rs16842179	2	158715465	T	C	0.0368098	0.00463217	0.0155991	0.766503	-0.368534	0.0247814	5.05454e-50	-0.0125692	0.0423357	0.766548	0.551101	6	0.981989	1
ENSG00000138744	4	ENSG00000138744	76847006	rs13125558	4	76852585	C	A	0.425358	-0.00110888	0.00373623	0.766625	0.780226	0.00690287	0	-0.00142123	0.00478866	0.766626	0.494385	20	0.981989	1
ENSG00000164347	5	ENSG00000164347	74040112	rs2218517	5	74121646	A	G	0.250511	0.00128909	0.00434364	0.766637	-0.213688	0.00913876	6.4251e-121	-0.00603261	0.0203287	0.766655	0.617002	15	0.981989	1
ENSG00000134873	13	ENSG00000134873	96158935	rs9516597	13	96176755	T	G	0.473415	0.00109388	0.00368549	0.766614	0.109406	0.00804246	3.81203e-42	0.0099983	0.0336943	0.766668	0.104192	20	0.981989	1
ENSG00000156194	4	ENSG00000156194	76802372	rs13125558	4	76852585	C	A	0.425358	-0.00110888	0.00373623	0.766625	0.0750989	0.00840051	3.89882e-19	-0.0147656	0.0497782	0.76675	0.568068	20	0.981989	1
ENSG00000169031	2	ENSG00000169031	228104394	rs1950134	2	228062952	A	G	0.241309	0.00122903	0.00414442	0.76681	-0.135423	0.00898021	2.18611e-51	-0.00907545	0.0306093	0.766854	0.897151	20	0.981989	1
ENSG00000101336	20	ENSG00000101336	30664825	rs1004910	20	30639430	T	G	0.115542	0.00179969	0.00607843	0.76717	-0.311314	0.0128166	2.51253e-130	-0.00578095	0.0195265	0.767187	0.150334	17	0.981989	1
ENSG00000087303	14	ENSG00000087303	52503616	rs8014096	14	52461497	C	T	0.149284	-0.00159857	0.0053975	0.767101	-0.107522	0.0116839	3.49391e-20	0.0148674	0.0502248	0.767218	0.969986	15	0.981989	1
ENSG00000112763	6	ENSG00000112763	26467499	rs4712998	6	26455114	C	A	0.212679	-0.00177702	0.00600307	0.767216	0.562495	0.00926481	0	-0.00315917	0.0106724	0.767219	0.239647	20	0.981989	1
ENSG00000198590	3	ENSG00000198590	37452374	rs6550471	3	37353242	C	T	0.429448	0.00109157	0.00368541	0.767088	-0.0657961	0.00800088	1.97481e-16	-0.0165902	0.0560489	0.767234	0.713064	20	0.981989	1
ENSG00000108798	17	ENSG00000108798	47294088	rs658979	17	47296341	A	G	0.188139	-0.00144125	0.00486637	0.767104	-0.0850522	0.0103116	1.608e-16	0.0169454	0.0572531	0.76725	0.873963	7	0.981989	1
ENSG00000262482	16	ENSG00000262482	2996996	rs12925401	16	2993610	C	T	0.288344	0.00117798	0.00397975	0.767235	0.309373	0.023369	5.25196e-40	0.00380763	0.0128671	0.767292	0.340927	20	0.981989	1
ENSG00000232208	1	ENSG00000232208	8967627	rs7534552	1	8969219	G	A	0.378323	0.00114128	0.00385679	0.767295	-0.503946	0.018565	2.90076e-162	-0.00226469	0.00765363	0.767309	0.0103099	20	0.981989	1
ENSG00000161326	17	ENSG00000161326	35861770	rs853195	17	35848255	C	A	0.338446	-0.00113069	0.003822	0.767354	0.63294	0.00757349	0	-0.00178642	0.00603853	0.767355	0.147988	20	0.981989	1
ENSG00000198722	9	ENSG00000198722	35283667	rs13293564	9	35166763	T	G	0.399796	0.00111113	0.00375639	0.767385	-0.0946136	0.00808995	1.34868e-31	-0.0117439	0.0397151	0.767457	0.338543	20	0.981989	1
ENSG00000196584	7	ENSG00000196584	152357557	rs17813864	7	152337646	C	T	0.202454	-0.00130669	0.00441957	0.76749	0.218052	0.00972715	2.69912e-111	-0.00599256	0.0202702	0.76751	0.202558	14	0.981989	1
ENSG00000000460	1	ENSG00000000460	169727233	rs12133074	1	169808651	T	C	0.097137	-0.00182912	0.00619136	0.767665	0.402305	0.0134966	3.09554e-195	-0.00454661	0.0153905	0.767676	0.301571	20	0.981989	1
ENSG00000160360	9	ENSG00000160360	139237994	rs28380074	9	139225139	A	G	0.366053	0.00113759	0.00385254	0.767778	0.313735	0.0121107	5.75907e-148	0.00362596	0.0122804	0.767792	0.839496	4	0.981989	1
ENSG00000135070	9	ENSG00000135070	88888568	rs1547629	9	88870898	C	T	0.368098	-0.00114228	0.00386868	0.767792	0.505449	0.0130295	0	-0.00225994	0.00765416	0.767798	0.38502	20	0.981989	1
ENSG00000138190	10	ENSG00000138190	94705092	rs2148361	10	94665458	G	A	0.313906	-0.0014427	0.00488486	0.767734	0.0823845	0.00870707	3.0269e-21	-0.0175117	0.0593224	0.767844	0.0687258	20	0.981989	1
ENSG00000132010	19	ENSG00000132010	12227440	rs7255199	19	12333559	G	A	0.127812	-0.00174785	0.00592594	0.768033	0.131948	0.0121242	1.3891e-27	-0.0132466	0.0449278	0.768115	0.490686	11	0.981989	1
ENSG00000167136	9	ENSG00000167136	131582854	rs2759009	9	131599008	C	T	0.297546	-0.00119138	0.00404334	0.768259	-0.527376	0.00826377	0	0.00225907	0.00766697	0.768261	0.349154	18	0.981989	1
ENSG00000171097	9	ENSG00000171097	131619997	rs2759009	9	131599008	C	T	0.297546	-0.00119138	0.00404334	0.768259	0.186801	0.00877105	1.19998e-100	-0.00637782	0.0216473	0.768281	0.38056	18	0.981989	1
ENSG00000100151	22	ENSG00000100151	38462013	rs3026685	22	38462680	T	C	0.316973	0.00117151	0.00397626	0.768279	-0.580224	0.00803131	0	-0.00201906	0.00685302	0.768281	0.0632109	20	0.981989	1
ENSG00000227053	7	ENSG00000227053	100659245	rs6973913	7	100662969	A	G	0.226994	0.00134528	0.00456478	0.768217	-0.213963	0.0233141	4.41629e-20	-0.00628745	0.0213455	0.768333	0.246979	20	0.981989	1
ENSG00000153006	5	ENSG00000153006	64040425	rs183917	5	64012080	T	C	0.470348	0.00108715	0.00369008	0.768288	-0.0932832	0.00865513	4.38241e-27	-0.0116543	0.0395726	0.768372	0.76928	11	0.981989	1
ENSG00000257218	12	ENSG00000257218	120891815	rs566124	12	120902279	C	T	0.370143	-0.00114872	0.00390186	0.76845	0.298733	0.00811921	2.363e-296	-0.00384532	0.0130618	0.768457	0.47014	20	0.981989	1
ENSG00000141076	16	ENSG00000141076	69184067	rs8044057	16	69441058	T	C	0.0316973	-0.00281874	0.0095753	0.76847	-0.580956	0.0201562	1.11441e-182	0.0048519	0.0164828	0.768482	0.142944	8	0.981989	1
ENSG00000176927	17	ENSG00000176927	28345844	rs3936006	17	28257660	A	G	0.515337	0.00133737	0.00454328	0.768481	-0.143943	0.0079086	5.08593e-74	-0.00929099	0.0315672	0.76851	0.913794	20	0.981989	1
ENSG00000180901	17	ENSG00000180901	73045327	rs4435292	17	73035793	T	C	0.357873	0.00116981	0.00397481	0.768524	-0.39808	0.00833015	0	-0.00293864	0.00998514	0.768528	0.782944	20	0.981989	1
ENSG00000149575	11	ENSG00000149575	118040027	rs7944321	11	118055801	A	G	0.223926	-0.00137089	0.00465736	0.768491	0.142919	0.0108372	1.03149e-39	-0.00959205	0.0325955	0.768547	0.0415012	19	0.981989	1
ENSG00000205959	4	ENSG00000205959	8499167	rs2631768	4	8473050	G	A	0.360941	0.00112754	0.00383101	0.768514	0.146426	0.0098634	7.45099e-50	0.00770041	0.0261686	0.768558	0.139634	20	0.981989	1
ENSG00000106853	9	ENSG00000106853	114337068	rs12342716	9	114371624	C	A	0.221881	-0.00125135	0.00425212	0.768537	-0.202009	0.00971685	5.37578e-96	0.00619452	0.0210513	0.76856	0.695385	20	0.981989	1
ENSG00000144535	2	ENSG00000144535	233017507	rs6760241	2	233185509	T	C	0.0644172	-0.00227549	0.00772843	0.768429	0.117875	0.0172791	8.99071e-12	-0.0193043	0.0656259	0.768638	0.882289	20	0.981989	1
ENSG00000073921	11	ENSG00000073921	85724825	rs10501604	11	85683554	A	G	0.169734	-0.00145922	0.00496242	0.768717	0.17719	0.0105856	6.83527e-63	-0.00823535	0.0280106	0.768752	0.00240284	20	0.981989	1
ENSG00000266913	19	ENSG00000266913	14448639	rs12610739	19	14461417	A	G	0.157464	0.00146389	0.00497912	0.768753	0.307028	0.0263159	1.87929e-31	0.00476795	0.0162223	0.768824	0.323295	13	0.981989	1
ENSG00000163703	3	ENSG00000163703	9981301	rs3172417	3	10142949	T	C	0.448875	0.00109241	0.00371698	0.768837	-0.30591	0.00789656	0	-0.00357101	0.0121509	0.768843	0.50517	20	0.981989	1
ENSG00000134285	12	ENSG00000134285	49317779	rs833820	12	49347819	C	A	0.431493	0.00108129	0.00367933	0.768848	0.278107	0.00783054	2.81361e-276	0.00388803	0.0132304	0.768856	0.00156949	20	0.981989	1
ENSG00000173809	19	ENSG00000173809	33265571	rs1035478	19	33316323	C	T	0.478528	-0.00108197	0.00368213	0.768877	0.105063	0.00900872	1.98369e-31	-0.0102983	0.0350579	0.768948	0.958068	20	0.981989	1
ENSG00000152527	2	ENSG00000152527	43929769	rs9309103	2	43863866	G	A	0.383436	-0.00111437	0.00379661	0.769126	0.415431	0.00780978	0	-0.00268245	0.0091391	0.769129	0.848654	20	0.981989	1
ENSG00000132906	1	ENSG00000132906	15835178	rs6685648	1	15825195	C	T	0.295501	-0.00116855	0.00398168	0.769153	0.334371	0.00838694	0	-0.00349478	0.0119083	0.769159	0.245168	20	0.981989	1
ENSG00000110047	11	ENSG00000110047	64637441	rs1211284	11	64645871	A	G	0.121677	0.00169962	0.005791	0.769145	0.257846	0.0128279	7.32018e-90	0.00659163	0.0224616	0.769168	0.562304	12	0.981989	1
ENSG00000107099	9	ENSG00000107099	340056	rs12156499	9	370199	G	A	0.144172	-0.00153869	0.00524465	0.769229	0.577631	0.0113511	0	-0.0026638	0.00907973	0.769233	0.0936953	20	0.981989	1
ENSG00000188636	22	ENSG00000188636	44891315	rs133753	22	44851458	G	A	0.445808	-0.00108607	0.00370211	0.769243	0.54393	0.00741272	0	-0.00199671	0.00680627	0.769244	0.607564	20	0.981989	1
ENSG00000174125	4	ENSG00000174125	38825368	rs4321646	4	38783964	A	G	0.0674847	-0.00244033	0.0083161	0.769181	0.186711	0.0166718	4.11428e-29	-0.0130701	0.0445552	0.769258	0.861125	20	0.981989	1
ENSG00000196476	20	ENSG00000196476	261447	rs3827153	20	257032	A	G	0.367076	0.0011112	0.00378843	0.769283	-0.267475	0.00804396	1.92905e-242	-0.00415439	0.0141642	0.769291	0.560963	20	0.981989	1
ENSG00000169299	4	ENSG00000169299	37846406	rs3775793	4	37840606	G	A	0.404908	0.00110308	0.00376299	0.769416	0.289544	0.00794245	5.69036e-291	0.00380971	0.0129967	0.769423	0.21329	20	0.981989	1
ENSG00000249863	4	ENSG00000249863	37870756	rs3775793	4	37840606	G	A	0.404908	0.00110308	0.00376299	0.769416	0.489343	0.0180665	1.45133e-161	0.0022542	0.00769034	0.769429	0.212095	20	0.981989	1
ENSG00000115109	2	ENSG00000115109	120853638	rs3738971	2	120799379	C	T	0.209611	-0.0016626	0.00567282	0.76946	-0.150469	0.00962178	3.98623e-55	0.0110494	0.0377075	0.769499	0.297031	20	0.981989	1
ENSG00000182117	15	ENSG00000182117	34634647	rs6495662	15	34630582	G	A	0.171779	0.00183654	0.00627026	0.7696	0.826544	0.0100281	0	0.00222195	0.00758616	0.769602	0.609564	20	0.981989	1
ENSG00000182359	11	ENSG00000182359	105935158	rs1047636	11	105947285	T	C	0.191207	0.00139102	0.00474889	0.769587	-0.183812	0.010669	1.62029e-66	-0.00756761	0.0258392	0.769619	0.082088	20	0.981989	1
ENSG00000169442	1	ENSG00000169442	26645731	rs11577318	1	26601570	G	A	0.207566	-0.00138673	0.00473608	0.769674	-0.244961	0.0103125	1.0038e-124	0.00566102	0.0193355	0.769691	0.826045	18	0.981989	1
ENSG00000123179	13	ENSG00000123179	50250241	rs3809325	13	50266109	T	C	0.456033	-0.00108668	0.0037121	0.769721	0.570742	0.0108848	0	-0.00190397	0.00650409	0.769725	0.22787	20	0.981989	1
ENSG00000110063	11	ENSG00000110063	126194645	rs11220426	11	126125154	T	C	0.0899796	-0.00177863	0.00608218	0.769956	-0.485089	0.0125795	0	0.00366659	0.0125386	0.769963	0.649044	20	0.982112	1
ENSG00000106571	7	ENSG00000106571	42139008	rs10229660	7	42304214	G	T	0.468303	0.00107722	0.00368364	0.769956	-0.0831781	0.00804228	4.521e-25	-0.0129507	0.0443039	0.770045	0.688174	15	0.982112	1
ENSG00000261613	16	ENSG00000261613	2605061	rs4786303	16	2707449	T	C	0.40593	-0.00112272	0.00384366	0.770212	0.892457	0.0164889	0	-0.00125801	0.00430689	0.770216	0.428943	10	0.982112	1
ENSG00000260565	16	ENSG00000260565	2716897	rs4786303	16	2707449	T	C	0.40593	-0.00112272	0.00384366	0.770212	-0.775119	0.0175342	0	0.00144845	0.0049589	0.770217	0.413376	10	0.982112	1
ENSG00000260891	16	ENSG00000260891	68250939	rs1073632	16	68248607	A	G	0.0337423	-0.00260404	0.00891565	0.770229	-0.557012	0.0544435	1.44019e-24	0.00467503	0.0160127	0.77032	0.798184	20	0.982112	1
ENSG00000247121	5	ENSG00000247121	96210622	rs2549785	5	96232286	C	T	0.47955	0.00107454	0.00368105	0.770354	-0.209548	0.0188721	1.20489e-28	-0.00512791	0.0175726	0.770431	0.796365	20	0.982112	1
ENSG00000211692	7	ENSG00000211692	38315889	rs2270170	7	38323505	C	T	0.129857	-0.0017846	0.00611374	0.770363	-0.304873	0.0318992	1.2075e-21	0.00585358	0.0200627	0.770467	0.792481	8	0.982112	1
ENSG00000140463	15	ENSG00000140463	73004672	rs11637927	15	72978531	A	C	0.0623722	-0.0020779	0.00712443	0.770548	0.588602	0.0165474	3.97739e-277	-0.00353023	0.0121044	0.770555	0.501402	20	0.982112	1
ENSG00000169976	6	ENSG00000169976	144416386	rs12203051	6	144419647	A	G	0.377301	-0.00112176	0.00384502	0.770483	-0.0927853	0.00824436	2.20321e-29	0.0120898	0.0414539	0.770558	0.216926	20	0.982112	1
ENSG00000261451	8	ENSG00000261451	10293502	rs4841339	8	10294330	T	C	0.259714	-0.00126394	0.00433119	0.770423	-0.184518	0.0238494	1.0195e-14	0.00684996	0.0234897	0.770581	0.0665659	20	0.982112	1
ENSG00000163634	3	ENSG00000163634	63834562	rs3774715	3	63919876	C	T	0.155419	0.00155841	0.00534363	0.770563	0.139797	0.0117708	1.5661e-32	0.0111477	0.0382358	0.77063	0.476093	20	0.982112	1
ENSG00000113194	5	ENSG00000113194	175905852	rs2963672	5	175935316	T	C	0.319018	-0.001181	0.0040497	0.770572	0.0712781	0.00872864	3.1878e-16	-0.0165689	0.0568517	0.770714	0.909079	20	0.982112	1
ENSG00000188554	17	ENSG00000188554	41343103	rs4793229	17	41418334	G	A	0.364008	0.00113397	0.00389203	0.770778	-0.162604	0.00830376	2.20205e-85	-0.0069738	0.0239383	0.770803	0.657217	20	0.982112	1
ENSG00000004139	17	ENSG00000004139	26709721	rs4795434	17	26716917	G	T	0.497955	0.00134274	0.00460962	0.770829	-0.218767	0.00784953	6.14856e-171	-0.00613774	0.021072	0.770841	0.391873	20	0.982112	1
ENSG00000255449	11	ENSG00000255449	77579297	rs4944178	11	77593221	T	C	0.0981595	-0.00178879	0.00614023	0.770805	-0.444893	0.0360828	6.26022e-35	0.00402071	0.0138054	0.770867	0.121265	20	0.982112	1
ENSG00000131732	5	ENSG00000131732	80603262	rs11950033	5	80539141	C	T	0.193252	0.00133421	0.00457798	0.770714	0.0765745	0.00989898	1.0292e-14	0.0174237	0.0598271	0.770872	0.450292	19	0.982112	1
ENSG00000254789	11	ENSG00000254789	15618753	rs12788084	11	15620078	G	A	0.205521	0.00132817	0.00456136	0.770915	0.900746	0.0203642	0	0.00147452	0.00506409	0.77092	0.457229	15	0.982112	1
ENSG00000176845	17	ENSG00000176845	81045215	rs7405957	17	80990787	T	C	0.466258	-0.00107278	0.00368927	0.771218	-0.124585	0.00811145	3.07339e-53	0.00861077	0.0296177	0.771257	0.160707	17	0.9822	1
ENSG00000211813	14	ENSG00000211813	22675721	rs6572313	14	22681976	C	T	0.184049	0.00133027	0.00457124	0.771044	-0.153396	0.0231436	3.4027e-11	-0.00867215	0.029829	0.771259	0.737842	11	0.9822	1
ENSG00000166888	12	ENSG00000166888	57507556	rs324019	12	57486647	A	G	0.402863	-0.00109211	0.00375767	0.771331	0.469508	0.007589	0	-0.00232606	0.0080035	0.771334	0.282239	20	0.9822	1
ENSG00000156299	21	ENSG00000156299	32711512	rs577738	21	32818752	C	T	0.239264	0.00124885	0.00429697	0.771331	-0.387479	0.00949714	0	-0.003223	0.0110898	0.771337	0.13577	20	0.9822	1
ENSG00000261888	17	ENSG00000261888	81062532	rs7405957	17	80990787	T	C	0.466258	-0.00107278	0.00368927	0.771218	-0.148766	0.0190711	6.16142e-15	0.00721116	0.0248164	0.771372	0.233292	9	0.9822	1
ENSG00000182218	14	ENSG00000182218	100129176	rs4905874	14	100110024	G	A	0.219836	-0.00156841	0.00539346	0.771205	0.064605	0.00977413	3.84839e-11	-0.0242769	0.0835643	0.77142	0.826555	11	0.9822	1
ENSG00000103404	16	ENSG00000103404	23116659	rs2010	16	23075689	A	G	0.0276074	0.00389317	0.0133891	0.771226	-0.205325	0.0311958	4.64789e-11	-0.018961	0.0652729	0.771443	0.207165	7	0.9822	1
ENSG00000108387	17	ENSG00000108387	56607895	rs9911753	17	56983174	G	A	0.391616	0.00135753	0.00467636	0.77159	0.157172	0.00811007	1.14289e-83	0.00863724	0.0297566	0.771615	0.225584	20	0.982227	1
ENSG00000171462	6	ENSG00000171462	43421230	rs1214749	6	43418733	A	G	0.284254	0.00116372	0.00401105	0.771719	-0.250886	0.00861869	2.7218e-186	-0.00463843	0.0159883	0.77173	0.381727	16	0.982227	1
ENSG00000157077	1	ENSG00000157077	52710202	rs4926906	1	52490418	C	T	0.0848671	0.0016628	0.00572544	0.771493	0.0690945	0.0126223	4.3999e-08	0.0240656	0.0829805	0.771805	0.363544	14	0.982227	1
ENSG00000124574	6	ENSG00000124574	43406636	rs1214749	6	43418733	A	G	0.284254	0.00116372	0.00401105	0.771719	0.0903805	0.0087186	3.52561e-25	0.0128757	0.044397	0.771806	0.765694	11	0.982227	1
ENSG00000166266	11	ENSG00000166266	107928981	rs4753827	11	107887329	G	T	0.233129	0.00127042	0.0043814	0.771849	-0.268459	0.010492	2.12881e-144	-0.00473227	0.0163216	0.771863	0.0618773	16	0.982227	1
ENSG00000233488	2	ENSG00000233488	111995602	rs12623041	2	112263142	T	C	0.336401	-0.00115483	0.00398199	0.771806	-0.144209	0.0162925	8.65827e-19	0.00800806	0.0276275	0.771925	0.517977	3	0.982227	1
ENSG00000221983	19	ENSG00000221983	18685450	rs3761034	19	18680478	G	T	0.436605	-0.00107718	0.00371621	0.771923	-0.297367	0.00939929	1.1375e-219	0.0036224	0.0124976	0.771933	0.00798271	20	0.982227	1
ENSG00000159086	21	ENSG00000159086	34125189	rs11909639	21	34240116	T	C	0.384458	-0.00109954	0.00379352	0.771933	0.118298	0.00905263	5.02991e-39	-0.00929467	0.0320754	0.771988	0.0841578	20	0.982227	1
ENSG00000005100	17	ENSG00000005100	5358306	rs12602483	17	5355226	T	C	0.160532	0.00153942	0.00531229	0.771981	0.139439	0.0115437	1.36039e-33	0.0110401	0.0381086	0.772045	0.951255	20	0.982227	1
ENSG00000132122	1	ENSG00000132122	48849444	rs212987	1	48689592	G	A	0.0235174	-0.00410445	0.0141699	0.772077	-0.243288	0.0250502	2.68031e-22	0.0168708	0.0582694	0.772176			0.98231	1
ENSG00000130313	19	ENSG00000130313	17627267	rs6743	19	17628587	A	G	0.43865	0.00131981	0.00455888	0.772197	-0.113343	0.00911524	1.70009e-35	-0.0116444	0.0402331	0.772257	0.261003	15	0.982332	1
ENSG00000103647	15	ENSG00000103647	68945726	rs8030733	15	68925525	C	T	0.186094	0.0013283	0.00459194	0.772377	-0.168043	0.00983833	2.07689e-65	-0.00790452	0.02733	0.772409	0.929848	8	0.982443	1
ENSG00000261159	3	ENSG00000261159	128578964	rs7648327	3	128570708	G	A	0.180982	0.00129443	0.00447715	0.77249	0.675147	0.0229303	1.52485e-190	0.00191726	0.00663169	0.7725	0.945021	20	0.982468	1
ENSG00000079257	3	ENSG00000079257	158377046	rs9867957	3	158369452	C	T	0.381391	0.00109844	0.00380144	0.772616	0.47335	0.00778656	0	0.00232057	0.00803101	0.772619	0.0486073	20	0.982468	1
ENSG00000105618	19	ENSG00000105618	54626988	rs11556769	19	54627915	T	C	0.104294	0.00228075	0.00789527	0.772677	-0.597085	0.0151814	0	-0.0038198	0.0132234	0.772683	0.152939	15	0.982468	1
ENSG00000170906	19	ENSG00000170906	54609300	rs11556769	19	54627915	T	C	0.104294	0.00228075	0.00789527	0.772677	0.730301	0.0241634	1.16719e-200	0.00312302	0.0108115	0.772687	0.227422	12	0.982468	1
ENSG00000215769	17	ENSG00000215769	62761949	rs8074130	17	62781579	C	T	0.190184	-0.00171862	0.00595081	0.772731	0.215969	0.0253443	1.5764e-17	-0.00795771	0.0275698	0.772858	0.0927191	9	0.982594	1
ENSG00000135912	2	ENSG00000135912	219597853	rs1078803	2	219606538	A	C	0.46728	-0.00105766	0.00366735	0.773042	0.205387	0.00789367	3.00328e-149	-0.00514959	0.0178569	0.773055	0.387244	19	0.982594	1
ENSG00000105808	7	ENSG00000105808	102251704	rs1131383	7	102113909	C	T	0.213701	0.0012619	0.00437824	0.773177	-0.315244	0.0155612	2.99536e-91	-0.00400294	0.0138898	0.7732	0.196022	11	0.982594	1
ENSG00000112584	6	ENSG00000112584	170657972	rs12189864	6	170685537	A	G	0.299591	-0.00113362	0.00393517	0.773291	-0.492436	0.00836584	0	0.00230206	0.00799133	0.773294	0.914099	20	0.982594	1
ENSG00000148832	10	ENSG00000148832	135198946	rs11101677	10	135094925	T	C	0.0235174	-0.00311161	0.0108001	0.773263	0.41153	0.029936	5.30856e-43	-0.00756109	0.0262496	0.773312	0.0182527	5	0.982594	1
ENSG00000203872	6	ENSG00000203872	88064876	rs9353482	6	88075122	T	C	0.114519	-0.00168083	0.00583626	0.773348	-0.359812	0.0142367	6.23367e-141	0.00467142	0.0162214	0.773363	0.223664	20	0.982594	1
ENSG00000062282	11	ENSG00000062282	75496178	rs1017713	11	75499452	C	T	0.0766871	-0.0018703	0.00649396	0.773343	-0.254031	0.0131222	1.71842e-83	0.00736247	0.0255665	0.773367	0.719651	18	0.982594	1
ENSG00000125378	14	ENSG00000125378	54420966	rs762642	14	54423053	C	A	0.41002	0.00107446	0.00373094	0.773357	0.0820966	0.00851872	5.5686e-22	0.0130877	0.0454661	0.773456	0.906295	17	0.982594	1
ENSG00000197619	19	ENSG00000197619	52503034	rs2278419	19	52471813	C	T	0.297546	0.00120873	0.00419538	0.773262	0.0573267	0.00880514	7.48509e-11	0.021085	0.0732552	0.773477	0.58661	20	0.982594	1
ENSG00000251594	11	ENSG00000251594	117680846	rs10892175	11	117674355	A	G	0.313906	-0.00115566	0.0040147	0.773457	-0.353461	0.0229481	1.57219e-53	0.00326954	0.0113602	0.773495	0.954699	20	0.982594	1
ENSG00000177683	7	ENSG00000177683	108202590	rs40943	7	108204479	A	G	0.488753	0.00105909	0.00367926	0.773459	-0.121079	0.00794806	2.10961e-52	-0.00874707	0.0303927	0.773498	0.887145	20	0.982594	1
ENSG00000100991	20	ENSG00000100991	33635440	rs6060151	20	33594226	G	T	0.317996	-0.00108893	0.00378627	0.773654	0.584652	0.00750199	0	-0.00186253	0.00647616	0.773655	0.73639	20	0.982646	1
ENSG00000182732	14	ENSG00000182732	72714905	rs2238280	14	72425522	T	C	0.268916	0.00123261	0.00428562	0.773641	0.165597	0.00912592	1.38602e-73	0.00744344	0.0258831	0.773669	0.54247	20	0.982646	1
ENSG00000126226	13	ENSG00000126226	113847460	rs7335409	13	113810186	T	C	0.167689	-0.00175967	0.00612226	0.773789	-0.14789	0.0105857	2.34971e-44	0.0118985	0.0414061	0.773836	0.310237	6	0.982776	1
ENSG00000126218	13	ENSG00000126218	113790485	rs7335409	13	113810186	T	C	0.167689	-0.00175967	0.00612226	0.773789	-0.0728078	0.0100929	5.4412e-13	0.0241687	0.0841546	0.773964	0.0935334	9	0.982856	1
ENSG00000211840	14	ENSG00000211840	22958503	rs10083416	14	22956917	A	G	0.307771	-0.00117047	0.004077	0.774043	-0.187232	0.0235476	1.8471e-15	0.00625143	0.0217893	0.774186	0.271606	7	0.982961	1
ENSG00000062650	10	ENSG00000062650	88238292	rs7075426	10	88216402	A	G	0.498978	-0.00105442	0.00368006	0.774478	-0.125722	0.00795797	3.20124e-56	0.00838695	0.0292763	0.774514	0.361448	20	0.982961	1
ENSG00000186487	2	ENSG00000186487	2063958	rs4645032	2	1820060	T	C	0.447853	0.00105489	0.00368368	0.774597	0.153659	0.00815108	2.86175e-79	0.0068651	0.0239758	0.774622	0.214267	15	0.982961	1
ENSG00000141560	17	ENSG00000141560	80681381	rs2243523	17	80680449	T	G	0.347648	0.00107942	0.00377003	0.774637	0.750522	0.00715585	0	0.00143822	0.00502324	0.774638	0.712337	20	0.982961	1
ENSG00000257924	12	ENSG00000257924	47755627	rs215375	12	47750481	C	T	0.323108	-0.00114387	0.00399501	0.77463	0.421026	0.0217773	2.82351e-83	-0.00271686	0.00948979	0.774654	0.478605	20	0.982961	1
ENSG00000148660	10	ENSG00000148660	75603301	rs17741873	10	75653800	T	G	0.188139	0.00135486	0.00473119	0.774596	0.0799544	0.0100703	2.0283e-15	0.0169454	0.0592121	0.774739	0.48872	14	0.982961	1
ENSG00000250786	5	ENSG00000250786	9548516	rs1651283	5	9547129	A	G	0.372188	-0.00107779	0.0037664	0.774757	0.106162	0.00989749	7.66846e-27	-0.0101522	0.0354904	0.774835	0.59753	16	0.982961	1
ENSG00000167552	12	ENSG00000167552	49580843	rs11168868	12	49515130	C	T	0.0276074	-0.0031173	0.0108956	0.774797	0.499298	0.0466843	1.0719e-26	-0.00624337	0.0218297	0.774876	0.119095	3	0.982961	1
ENSG00000128872	15	ENSG00000128872	52076161	rs6493520	15	52068874	C	T	0.412065	-0.00107548	0.00376114	0.774921	0.567932	0.00818957	0	-0.00189367	0.00662258	0.774923	0.749179	20	0.982961	1
ENSG00000258172	12	ENSG00000258172	94668448	rs12582795	12	94667275	T	C	0.226994	0.00136465	0.00477219	0.774909	-0.536399	0.0249637	2.05116e-102	-0.0025441	0.00889751	0.774929	0.19201	20	0.982961	1
ENSG00000102710	13	ENSG00000102710	37608649	rs6563508	13	37597960	T	C	0.0777096	-0.00171279	0.00599179	0.774989	-0.572037	0.0146952	0	0.00299419	0.0104748	0.774995	0.288791	20	0.982961	1
ENSG00000260708	22	ENSG00000260708	47158125	rs12389	22	47158179	A	G	0.302658	-0.00110747	0.00387434	0.774995	-0.827684	0.0167698	0	0.00133804	0.00468102	0.774998	0.428904	20	0.982961	1
ENSG00000136051	12	ENSG00000136051	105532007	rs10083185	12	105551167	A	G	0.105317	-0.00182075	0.0063746	0.775165	-0.283656	0.0128596	8.00445e-108	0.00641887	0.0224749	0.775183	0.982256	20	0.982961	1
ENSG00000179914	1	ENSG00000179914	160850644	rs12039959	1	160827379	A	G	0.199387	-0.00131562	0.00460814	0.775262	-0.521525	0.013827	0	0.00252264	0.00883615	0.775268	0.946283	20	0.982961	1
ENSG00000147548	8	ENSG00000147548	38186167	rs2234555	8	38178767	A	C	0.239264	0.00155638	0.00545498	0.775403	-0.187799	0.00966023	3.51424e-84	-0.00828751	0.0290501	0.775427	0.486689	19	0.982961	1
ENSG00000139053	12	ENSG00000139053	15130377	rs10772822	12	15095707	T	C	0.126789	-0.00151313	0.00530366	0.775415	0.25787	0.0111251	7.38215e-119	-0.00586781	0.0205687	0.775431	0.0365041	20	0.982961	1
ENSG00000131378	3	ENSG00000131378	16456442	rs689662	3	16414198	G	A	0.400818	0.0010698	0.00375061	0.775464	-0.164252	0.00801009	1.91892e-93	-0.0065132	0.0228367	0.775485	0.638422	20	0.982961	1
ENSG00000065665	10	ENSG00000065665	12191798	rs12267387	10	12200905	T	C	0.402863	-0.0010564	0.00370602	0.775606	-0.397012	0.00770753	0	0.00266088	0.00933491	0.775609	0.171008	20	0.982961	1
ENSG00000186056	1	ENSG00000186056	31195307	rs3828051	1	31197799	G	A	0.368098	-0.00109516	0.00384007	0.775497	-0.0863215	0.0112877	2.0508e-14	0.012687	0.0445166	0.775648	0.716397	12	0.982961	1
ENSG00000103356	16	ENSG00000103356	23551193	rs1468138	16	23535680	A	C	0.151329	0.00185358	0.00650349	0.775634	-0.171047	0.0106395	3.72254e-58	-0.0108367	0.0380276	0.775668	0.00506704	20	0.982961	1
ENSG00000260855	1	ENSG00000260855	246937338	rs3795465	1	246939856	A	G	0.411043	-0.0010658	0.00374179	0.775768	0.382515	0.0192936	1.77618e-87	-0.00278631	0.00978308	0.775791	0.604896	20	0.982961	1
ENSG00000227953	1	ENSG00000227953	246947501	rs3795465	1	246939856	A	G	0.411043	-0.0010658	0.00374179	0.775768	0.161845	0.00955502	2.35209e-64	-0.00658535	0.0231229	0.775799	0.519813	20	0.982961	1
ENSG00000186704	7	ENSG00000186704	76640513	rs2245368	7	76608143	C	T	0.212679	-0.00140272	0.00492432	0.775755	0.267849	0.0245769	1.17299e-27	-0.00523697	0.018391	0.77583	0.379709	9	0.982961	1
ENSG00000188283	19	ENSG00000188283	37721828	rs320891	19	37705345	T	C	0.314928	0.00114012	0.00400302	0.775786	-0.0656078	0.00852626	1.4172e-14	-0.0173778	0.0610562	0.775935	0.798909	20	0.982961	1
ENSG00000163938	3	ENSG00000163938	52721840	rs2590838	3	52622086	A	G	0.52454	0.00104729	0.00368142	0.776042	-0.137836	0.00790832	4.95336e-68	-0.00759811	0.0267123	0.776071	0.556329	20	0.982961	1
ENSG00000100479	14	ENSG00000100479	50132706	rs17121610	14	50083801	C	T	0.228016	0.00125415	0.00440798	0.776012	-0.0903153	0.0100326	2.2124e-19	-0.0138864	0.0488309	0.776121	0.293267	17	0.982961	1
ENSG00000168229	14	ENSG00000168229	52738936	rs7147188	14	52640208	T	C	0.291411	0.00116366	0.00409386	0.776223	-0.515655	0.00812172	0	-0.00225666	0.00793922	0.776225	0.582386	20	0.982961	1
ENSG00000180999	1	ENSG00000180999	172413899	rs2269615	1	172415451	C	T	0.397751	-0.00105754	0.00372114	0.776258	0.175646	0.00808303	1.0634e-104	-0.00602088	0.0211873	0.776277	0.735515	20	0.982961	1
ENSG00000261208	14	ENSG00000261208	52754750	rs7147188	14	52640208	T	C	0.291411	0.00116366	0.00409386	0.776223	-0.198041	0.0167281	2.45952e-32	-0.00587584	0.0206777	0.776286	0.658119	20	0.982961	1
ENSG00000146414	6	ENSG00000146414	146235470	rs1062068	6	146207465	G	A	0.412065	0.00130896	0.00460816	0.776371	0.12025	0.00800767	5.6992e-51	0.0108853	0.0383285	0.77641	0.0182848	20	0.982961	1
ENSG00000231389	6	ENSG00000231389	33040449	rs34354079	6	32981555	A	G	0.0797546	-0.0019052	0.00671997	0.776783	-0.403228	0.0216924	3.989e-77	0.00472487	0.0166674	0.776809	0.755093	4	0.982961	1
ENSG00000166833	11	ENSG00000166833	19757707	rs1346028	11	19765013	C	T	0.383436	-0.00106126	0.00374744	0.777026	-0.14944	0.00807715	2.00426e-76	0.00710159	0.0250795	0.777052	0.305078	19	0.982961	1
ENSG00000105193	19	ENSG00000105193	39925217	rs4390710	19	39931031	T	C	0.445808	-0.00103915	0.00367031	0.777082	-0.169116	0.00801914	1.00358e-98	0.00614464	0.0217049	0.777101	0.0397068	20	0.982961	1
ENSG00000176396	19	ENSG00000176396	40029880	rs4390710	19	39931031	T	C	0.445808	-0.00103915	0.00367031	0.777082	-0.123699	0.00795001	1.3695e-54	0.00840067	0.0296762	0.777118	0.0482414	20	0.982961	1
ENSG00000165417	14	ENSG00000165417	81664758	rs9806020	14	81668555	A	C	0.231084	-0.00124552	0.00439992	0.777117	-0.127792	0.00973191	2.18171e-39	0.00974652	0.0344384	0.777167	0.896107	20	0.982961	1
ENSG00000156639	6	ENSG00000156639	37954837	rs2036124	6	37955944	T	C	0.0817996	0.00181222	0.00640457	0.777209	0.369194	0.0141636	8.7693e-150	0.0049086	0.0173485	0.777222	0.623463	14	0.982961	1
ENSG00000120802	12	ENSG00000120802	98926723	rs11109527	12	98950490	T	C	0.164622	0.00141426	0.00499696	0.777158	0.107477	0.0107032	1.0004e-23	0.0131587	0.0465117	0.777244	0.392542	12	0.982961	1
ENSG00000011132	19	ENSG00000011132	3756257	rs4807505	19	3750869	A	G	0.141104	-0.00165676	0.00585573	0.77723	0.224825	0.013348	1.17301e-63	-0.00736911	0.0260493	0.777261	0.770991	11	0.982961	1
ENSG00000224020	9	ENSG00000224020	127440828	rs4836985	9	127407894	T	C	0.473415	-0.00128531	0.00454404	0.777288	-0.270018	0.0203048	2.3711e-40	0.00476009	0.0168325	0.777336	0.275381	17	0.982961	1
ENSG00000184619	17	ENSG00000184619	8275992	rs1695213	17	8279324	T	C	0.284254	0.00110846	0.00392072	0.777394	-0.128417	0.00834482	1.94613e-53	-0.0086317	0.0305364	0.77743	0.272638	20	0.982961	1
ENSG00000213640	7	ENSG00000213640	64324062	rs7804955	7	64312707	C	T	0.493865	0.00103904	0.00367643	0.777467	-0.8626	0.0164076	0	-0.00120454	0.0042621	0.77747	0.611875	20	0.982961	1
ENSG00000118873	1	ENSG00000118873	220383715	rs2577130	1	220343816	C	T	0.310838	-0.0010822	0.00383146	0.777597	-0.201441	0.0089236	7.80559e-113	0.00537229	0.0190217	0.777614	0.984386	20	0.982961	1
ENSG00000140750	16	ENSG00000140750	24978846	rs12929829	16	25037231	A	C	0.276074	0.00112705	0.00399001	0.777584	-0.104713	0.00855082	1.76489e-34	-0.0107632	0.0381143	0.777642	0.10585	18	0.982961	1
ENSG00000248936	4	ENSG00000248936	37590103	rs3934004	4	37649333	T	C	0.352761	-0.0010928	0.00386964	0.777635	-0.277293	0.0194532	4.20902e-46	0.00394094	0.0139578	0.777677	0.818175	17	0.982961	1
ENSG00000266604	18	ENSG00000266604	10619325	rs638858	18	10627133	G	A	0.330266	0.00108496	0.00384395	0.777751	0.297848	0.019916	1.4405e-50	0.00364265	0.012908	0.77779	0.135994	20	0.982961	1
ENSG00000237126	2	ENSG00000237126	233461169	rs2293338	2	233438786	A	G	0.260736	-0.00146122	0.00517509	0.77767	-0.137803	0.0221556	4.9779e-10	0.0106036	0.0375928	0.777893	0.258471	5	0.982961	1
ENSG00000137815	15	ENSG00000137815	41738183	rs1942	15	41774423	A	G	0.458078	-0.00103654	0.00367507	0.777908	-0.168199	0.00799637	3.17766e-98	0.00616259	0.0218515	0.777927	0.189869	20	0.982961	1
ENSG00000131931	8	ENSG00000131931	42695142	rs11984550	8	42973653	T	C	0.0204499	-0.00370185	0.0131183	0.777798	0.197169	0.0275084	7.63241e-13	-0.018775	0.0665849	0.777966	0.844265	13	0.982961	1
ENSG00000249709	19	ENSG00000249709	12649270	rs3745651	19	12692001	A	G	0.507157	0.00103498	0.0036677	0.777801	0.0814996	0.0134271	1.2807e-09	0.0126992	0.0450513	0.778034	0.446386	15	0.982961	1
ENSG00000159658	1	ENSG00000159658	47154595	rs10749863	1	47174328	G	A	0.213701	-0.00152019	0.0053933	0.778046	-0.240357	0.0103627	5.18607e-119	0.00632474	0.0224404	0.778062	0.352852	18	0.982961	1
ENSG00000112664	6	ENSG00000112664	34308224	rs1057691	6	34299232	G	A	0.128834	0.00164306	0.0058278	0.777994	0.321219	0.0295618	1.67379e-27	0.00511507	0.0181489	0.778067	0.0154487	9	0.982961	1
ENSG00000198815	1	ENSG00000198815	42721879	rs17369630	1	42860217	T	C	0.164622	-0.00140683	0.00498642	0.777842	-0.0654794	0.0112288	5.4964e-09	0.0214851	0.0762416	0.778095	0.834743	19	0.982961	1
ENSG00000188786	1	ENSG00000188786	38302571	rs3748804	1	38340963	T	C	0.274029	0.00144814	0.00513805	0.778061	-0.110014	0.00949655	4.93259e-31	-0.0131633	0.0467175	0.778125	0.312773	18	0.982961	1
ENSG00000189007	6	ENSG00000189007	143759968	rs9496639	6	143768508	T	C	0.309816	0.0011429	0.00405632	0.778129	0.325471	0.0127909	7.89758e-143	0.00351152	0.0124637	0.778142	0.166761	20	0.982961	1
ENSG00000221957	19	ENSG00000221957	55352077	rs11665986	19	55383941	T	C	0.189162	-0.00133817	0.00475046	0.77818	0.884902	0.0161728	0	-0.00151222	0.00536842	0.778182	0.810764	9	0.982961	1
ENSG00000151640	10	ENSG00000151640	134009842	rs2101613	10	134002767	G	A	0.507157	-0.00103638	0.00367915	0.778181	0.517082	0.00849908	0	-0.00200429	0.0071153	0.778183	0.690505	20	0.982961	1
ENSG00000240403	19	ENSG00000240403	55370280	rs11665986	19	55383941	T	C	0.189162	-0.00133817	0.00475046	0.77818	0.523227	0.0178042	7.86399e-190	-0.00255753	0.00907959	0.778189	0.767458	11	0.982961	1
ENSG00000129696	8	ENSG00000129696	33351011	rs3098657	8	33369994	A	G	0.345603	-0.00108662	0.00385406	0.777988	-0.0987613	0.0159617	6.11651e-10	0.0110025	0.0390645	0.778212	0.354408	11	0.982961	1
ENSG00000157111	5	ENSG00000157111	72421881	rs1392412	5	72362289	G	A	0.165644	0.00147678	0.00524467	0.778268	-0.358973	0.0109577	2.20185e-235	-0.00411389	0.0146107	0.778276	0.419083	20	0.982961	1
ENSG00000073050	19	ENSG00000073050	44065908	rs3213334	19	44062519	A	G	0.236196	-0.00120902	0.00429341	0.778251	-0.252369	0.0136821	5.69887e-76	0.00479069	0.0170145	0.778277	0.692778	20	0.982961	1
ENSG00000124882	4	ENSG00000124882	75242664	rs7663269	4	75192850	A	G	0.287321	0.00120865	0.00429385	0.77834	-0.164128	0.00917817	1.61721e-71	-0.00736406	0.0261649	0.778367	0.410865	16	0.982961	1
ENSG00000125245	13	ENSG00000125245	99910483	rs9554562	13	99826058	T	C	0.277096	-0.00117362	0.00416981	0.778359	0.139509	0.00910918	6.05254e-53	-0.00841253	0.0298942	0.778396	0.212085	20	0.982961	1
ENSG00000146063	5	ENSG00000146063	180656154	rs17080884	5	180645965	T	C	0.173824	0.00137242	0.00487656	0.77838	-0.175623	0.0105332	2.04617e-62	-0.00781453	0.0277711	0.77841	0.0814196	14	0.982961	1
ENSG00000022976	14	ENSG00000022976	102796379	rs10148411	14	102883531	C	T	0.286299	-0.0011687	0.00415227	0.778357	0.0909779	0.00921912	5.70684e-23	-0.012846	0.045659	0.778445	0.487323	20	0.982961	1
ENSG00000166452	11	ENSG00000166452	8937158	rs2016942	11	8938787	G	A	0.420245	0.00103926	0.00369446	0.778478	0.586314	0.00816477	0	0.00177254	0.00630121	0.77848	0.215865	20	0.982961	1
ENSG00000199753	17	ENSG00000199753	62223477	rs2278680	17	62400602	A	C	0.0276074	0.00364401	0.0129486	0.778387	-0.58448	0.0783401	8.59991e-14	-0.00623462	0.0221698	0.778541			0.982961	1
ENSG00000125977	20	ENSG00000125977	32688121	rs4911148	20	32668244	A	G	0.362986	0.00105409	0.00374825	0.77854	-0.270824	0.00875606	4.73479e-210	-0.00389216	0.0138407	0.778549	0.279706	20	0.982961	1
ENSG00000172530	16	ENSG00000172530	88046887	rs11641065	16	88079144	A	G	0.395706	0.00137277	0.00488038	0.778493	0.100069	0.00821492	3.90522e-34	0.0137182	0.0487831	0.778551	0.426379	20	0.982961	1
ENSG00000008405	12	ENSG00000008405	107436374	rs10861704	12	107491592	A	G	0.42229	-0.00104484	0.00371513	0.778527	-0.124341	0.00798809	1.2431e-54	0.008403	0.0298834	0.778563	0.233066	20	0.982961	1
ENSG00000100372	22	ENSG00000100372	41190518	rs1005402	22	41291730	T	C	0.466258	0.00103355	0.00367984	0.778812	0.129749	0.0079663	1.21669e-59	0.00796578	0.0283655	0.778844	0.0011829	20	0.982961	1
ENSG00000132182	3	ENSG00000132182	13409773	rs6804464	3	13398963	T	C	0.472393	-0.0010388	0.0036991	0.778845	0.255538	0.00784365	8.16292e-233	-0.00406514	0.0144763	0.778853	0.753385	20	0.982961	1
ENSG00000249898	8	ENSG00000249898	6520863	rs13279216	8	6532564	C	T	0.0501022	0.00199184	0.00709273	0.778842	-0.417791	0.0379017	2.96031e-28	-0.00476754	0.0169822	0.778912	0.883238	15	0.982961	1
ENSG00000134369	1	ENSG00000134369	201694256	rs12726527	1	201498488	C	T	0.43047	0.00104893	0.00373644	0.778918	0.271316	0.00784885	7.75547e-262	0.00386608	0.013772	0.778925	0.866233	20	0.982961	1
ENSG00000099889	22	ENSG00000099889	19980875	rs887204	22	19967068	G	A	0.284254	-0.00115606	0.00412005	0.779021	-0.131737	0.00933895	3.47824e-45	0.00877553	0.031281	0.779064	0.689504	20	0.982961	1
ENSG00000174353	7	ENSG00000174353	72458336	rs1861014	7	72674074	C	T	0.0511247	-0.00286533	0.0102132	0.779054	0.793704	0.0517219	3.79043e-53	-0.00361008	0.0128699	0.77909	0.0447864	10	0.982961	1
ENSG00000202533	5	ENSG00000202533	131803894	rs2548993	5	131808869	G	A	0.288344	-0.00117355	0.00418277	0.779042	0.256618	0.020903	1.20981e-34	-0.00457315	0.0163039	0.779098	0.149651	20	0.982961	1
ENSG00000197536	5	ENSG00000197536	131779032	rs2548993	5	131808869	G	A	0.288344	-0.00117355	0.00418277	0.779042	0.0966996	0.00961631	8.66145e-24	-0.0121361	0.0432722	0.779126	0.069824	20	0.982961	1
ENSG00000106003	7	ENSG00000106003	2560487	rs2895	7	2568770	C	T	0.0725971	-0.00179036	0.00638368	0.779126	-0.486985	0.0153573	1.12401e-220	0.00367642	0.0131091	0.779134	0.0973112	9	0.982961	1
ENSG00000106012	7	ENSG00000106012	2626500	rs2895	7	2568770	C	T	0.0725971	-0.00179036	0.00638368	0.779126	-0.246079	0.0155658	2.6971e-56	0.00727553	0.0259456	0.779159	0.0927773	8	0.982961	1
ENSG00000181045	17	ENSG00000181045	78210398	rs12946329	17	78195772	T	C	0.314928	0.00108346	0.00386394	0.779169	0.104404	0.00903543	6.96471e-31	0.0103775	0.0370202	0.779232	0.797348	20	0.982972	1
ENSG00000172409	11	ENSG00000172409	57422902	rs11570190	11	57560452	C	A	0.313906	0.00109975	0.00392463	0.779311	0.107575	0.00847437	6.36777e-37	0.0102231	0.0364915	0.779363	0.476061	20	0.983055	1
ENSG00000175482	11	ENSG00000175482	67121345	rs4930192	11	67070017	G	A	0.0715746	-0.00274326	0.0097934	0.77939	-0.162866	0.0164249	3.55402e-23	0.0168437	0.0601557	0.779476	0.65563	20	0.983089	1
ENSG00000197191	9	ENSG00000197191	140119925	rs9722604	9	140133719	T	C	0.128834	-0.00204513	0.0073027	0.779438	0.367617	0.0449926	3.06861e-16	-0.00556322	0.0198766	0.779564	0.53286	9	0.983089	1
ENSG00000156599	11	ENSG00000156599	57451939	rs10896633	11	57424040	C	T	0.302658	0.00110532	0.00395035	0.77963	0.251444	0.00846821	9.53983e-194	0.00439587	0.0157114	0.779639	0.527718	20	0.983089	1
ENSG00000246627	12	ENSG00000246627	2792766	rs876503	12	2797179	T	C	0.132924	0.00152929	0.00546796	0.779721	-0.381459	0.027584	1.70372e-43	-0.00400906	0.0143373	0.779765	0.243479	16	0.983089	1
ENSG00000256271	12	ENSG00000256271	2779526	rs876503	12	2797179	T	C	0.132924	0.00152929	0.00546796	0.779721	-0.371492	0.0276087	2.85409e-41	-0.00411662	0.0147221	0.779767	0.236515	16	0.983089	1
ENSG00000126822	14	ENSG00000126822	65192215	rs229664	14	65171577	A	C	0.146217	0.00149139	0.00533512	0.779829	0.461492	0.0111407	0	0.00323167	0.0115609	0.779834	0.466896	20	0.983089	1
ENSG00000185262	17	ENSG00000185262	74264329	rs71815	17	74270069	C	T	0.365031	0.00104735	0.00374744	0.779873	0.115239	0.00916708	3.04837e-36	0.00908847	0.0325268	0.779926	0.684244	15	0.983089	1
ENSG00000259417	15	ENSG00000259417	80516190	rs8042782	15	80443953	G	T	0.341513	-0.00108242	0.00386923	0.77967	0.126072	0.022774	3.0981e-08	-0.0085857	0.0307298	0.779943	0.810334	6	0.983089	1
ENSG00000169413	14	ENSG00000169413	21249918	rs11628398	14	21182800	A	G	0.327198	0.00110036	0.00393891	0.779971	-0.534739	0.00812304	0	-0.00205775	0.0073661	0.779973	0.9537	10	0.983089	1
ENSG00000255529	15	ENSG00000255529	57979595	rs4774966	15	57855677	G	A	0.396728	0.00103651	0.00372001	0.780527	0.176609	0.00819264	4.55173e-103	0.00586899	0.0210653	0.780545	0.492081	20	0.983685	1
ENSG00000243015	12	ENSG00000243015	93903403	rs2364873	12	93853851	G	A	0.530675	-0.0010242	0.00367511	0.780487	-0.148736	0.0195767	3.01669e-14	0.006886	0.0247255	0.78063	0.39378	15	0.983685	1
ENSG00000151689	2	ENSG00000151689	191222293	rs3791815	2	191219614	A	G	0.234151	0.00118917	0.00427044	0.780655	0.281168	0.00919734	3.01085e-205	0.0042294	0.0151888	0.780663	0.659117	20	0.983685	1
ENSG00000124177	20	ENSG00000124177	40138937	rs6072382	20	40093956	C	A	0.167689	0.00141233	0.00507207	0.780666	-0.117596	0.0103603	7.36566e-30	-0.01201	0.0431444	0.78073	0.975785	20	0.983685	1
ENSG00000264659	17	ENSG00000264659	72671295	rs34303409	17	72691263	T	G	0.0143149	-0.00372657	0.0133767	0.780562	0.508392	0.0804596	2.6394e-10	-0.0073301	0.0263372	0.780769			0.983685	1
ENSG00000184178	4	ENSG00000184178	53985695	rs4864453	4	54137228	A	G	0.0807771	0.00197455	0.00710412	0.781055	-0.261765	0.0140307	1.11611e-77	-0.00754324	0.0271424	0.781079	0.48956	20	0.983933	1
ENSG00000243317	7	ENSG00000243317	135362705	rs3110823	7	135357476	C	A	0.148262	-0.00137139	0.00493675	0.781172	-0.703256	0.0195205	3.21891e-284	0.00195005	0.00702005	0.781179	0.359819	20	0.983933	1
ENSG00000164707	7	ENSG00000164707	135389468	rs3110823	7	135357476	C	A	0.148262	-0.00137139	0.00493675	0.781172	0.278132	0.0107705	4.81749e-147	-0.0049307	0.0177507	0.781185	0.369127	20	0.983933	1
ENSG00000111335	12	ENSG00000111335	113432864	rs6489885	12	113411806	A	G	0.476483	-0.00102485	0.00368951	0.781186	0.114754	0.0079228	1.52931e-47	-0.00893083	0.0321574	0.781226	0.683819	20	0.983933	1
ENSG00000151490	12	ENSG00000151490	15612832	rs17174795	12	15756489	G	T	0.122699	-0.0014664	0.00528359	0.781367	0.140898	0.0117953	6.87846e-33	-0.0104075	0.0375096	0.781424	0.461329	15	0.983988	1
ENSG00000068097	17	ENSG00000068097	58138423	rs10515177	17	58167485	G	A	0.105317	0.00176294	0.00635433	0.781442	1.03765	0.0115927	0	0.00169897	0.00612378	0.781443	0.787068	20	0.983988	1
ENSG00000089154	12	ENSG00000089154	120598760	rs2422	12	120565188	G	A	0.427403	0.00103797	0.00374152	0.781459	-0.382704	0.00865371	0	-0.00271219	0.00977673	0.781463	0.683645	20	0.983988	1
ENSG00000185760	6	ENSG00000185760	73620047	rs1209049	6	73270044	A	C	0.382413	0.00104617	0.00377378	0.78161	0.170083	0.00819307	1.00822e-95	0.00615093	0.0221898	0.781629	0.495519	20	0.984038	1
ENSG00000251578	7	ENSG00000251578	142344657	rs10260647	7	142372872	A	G	0.160532	-0.0013923	0.00502342	0.781655	0.235542	0.0253374	1.4555e-20	-0.00591106	0.0213365	0.78175	0.272261	15	0.984038	1
ENSG00000136161	13	ENSG00000136161	49085232	rs1951775	13	49016063	T	G	0.288344	0.00140445	0.00507003	0.781773	-0.0718599	0.00874463	2.0762e-16	-0.0195443	0.0705945	0.781893	0.407108	20	0.984038	1
ENSG00000074356	17	ENSG00000074356	3732002	rs9907377	17	3738990	T	C	0.288344	0.0011255	0.00406296	0.781768	-0.0668063	0.00905603	1.619e-13	-0.0168473	0.0608599	0.781918	0.854534	4	0.984038	1
ENSG00000074266	11	ENSG00000074266	85972720	rs974144	11	85968623	T	C	0.428425	0.00103164	0.0037267	0.781915	0.139371	0.00801306	9.32241e-68	0.00740213	0.0267428	0.781941	0.677917	20	0.984038	1
ENSG00000025039	6	ENSG00000025039	90098172	rs1555402	6	90076384	T	C	0.238241	-0.0011883	0.00429376	0.781971	0.517723	0.00883172	0	-0.00229525	0.00829364	0.781974	0.280404	20	0.984038	1
ENSG00000211724	7	ENSG00000211724	142162169	rs2156956	7	142156617	A	C	0.302658	0.00141346	0.00510728	0.781969	0.268224	0.0202889	6.70847e-40	0.00526971	0.0190453	0.782015	0.93587	18	0.984038	1
ENSG00000162599	1	ENSG00000162599	61629698	rs10889245	1	62103029	G	A	0.273006	0.00119652	0.00432455	0.782025	-0.0906614	0.00910895	2.4469e-23	-0.0131977	0.0477184	0.782107	0.361141	12	0.984038	1
ENSG00000100353	22	ENSG00000100353	36916190	rs5995296	22	36924239	A	G	0.178937	0.00121242	0.00438386	0.782115	0.173578	0.00963003	1.2491e-72	0.00698488	0.0252589	0.78214	0.946686	9	0.984038	1
ENSG00000180316	6	ENSG00000180316	36243676	rs4713956	6	36275458	T	C	0.371166	-0.00106056	0.0038346	0.782106	0.111846	0.00828098	1.43362e-41	-0.00948227	0.0342918	0.782151	0.702748	18	0.984038	1
ENSG00000075702	19	ENSG00000075702	36570895	rs9989683	19	36547530	C	T	0.121677	0.00147781	0.00534404	0.782138	0.174767	0.0174071	1.01671e-23	0.00845588	0.0305896	0.782218	0.576456	18	0.984041	1
ENSG00000198042	8	ENSG00000198042	33350523	rs8685	8	33358270	G	A	0.399796	-0.00103079	0.00373088	0.782328	0.181647	0.00792442	2.77842e-116	-0.00567469	0.0205407	0.782344	0.298053	20	0.984118	1
ENSG00000077063	7	ENSG00000077063	117432449	rs9969163	7	117456439	T	C	0.357873	0.00107347	0.00388622	0.782376	0.0708952	0.00842146	3.81662e-17	0.0151416	0.0548459	0.78249	0.169269	9	0.984196	1
ENSG00000115806	2	ENSG00000115806	171804306	rs3770442	2	171786239	T	C	0.283231	0.00113689	0.00411764	0.782469	0.0981675	0.00890957	3.12239e-28	0.0115812	0.0419583	0.782535	0.659674	16	0.984196	1
ENSG00000197417	17	ENSG00000197417	3525586	rs17707155	17	3505233	T	C	0.290389	0.00113885	0.00412766	0.782619	0.484532	0.010386	0	0.00235042	0.00851902	0.782623	0.119287	20	0.984224	1
ENSG00000177283	10	ENSG00000177283	35928769	rs11010249	10	35934314	T	C	0.206544	0.00125599	0.00455722	0.782853	0.0732149	0.0115194	2.0734e-10	0.0171548	0.062303	0.783052	0.204667	9	0.984577	1
ENSG00000260269	15	ENSG00000260269	75856518	rs4886718	15	75915137	A	C	0.47955	0.00101553	0.00368783	0.783029	0.157563	0.0142472	1.97849e-28	0.00644526	0.0234127	0.783094	0.584269	15	0.984577	1
ENSG00000226004	6	ENSG00000226004	138265577	rs10872479	6	138266248	A	G	0.47137	0.00101295	0.0036778	0.782992	-0.0663912	0.00951436	2.99409e-12	-0.0152573	0.055439	0.783156	0.694822	13	0.984577	1
ENSG00000089053	12	ENSG00000089053	121791873	rs1169961	12	121785795	C	A	0.140082	0.00173608	0.00630753	0.783133	-0.173364	0.0107044	5.41668e-59	-0.0100141	0.0363884	0.783163	0.304536	12	0.984577	1
ENSG00000069188	17	ENSG00000069188	71485375	rs4789155	17	71558419	A	G	0.325153	0.00111829	0.00406502	0.783239	-0.300257	0.00859368	1.88266e-267	-0.00372443	0.0135389	0.783246	0.915901	20	0.9846	1
ENSG00000176393	1	ENSG00000176393	201963387	rs4950752	1	201956427	G	A	0.391616	-0.00102912	0.00374332	0.783376	-0.881105	0.00639364	0	0.00116799	0.00424845	0.783377	0.659523	20	0.984683	1
ENSG00000101470	20	ENSG00000101470	44457118	rs390386	20	44438974	G	T	0.344581	0.00106614	0.00388292	0.783646	0.368856	0.00808109	0	0.00289039	0.0105271	0.78365	0.614698	20	0.984945	1
ENSG00000184986	14	ENSG00000184986	105994739	rs11624007	14	105992183	C	A	0.253579	0.00154006	0.00561261	0.783783	-0.341219	0.00977822	8.60891e-267	-0.00451341	0.0164492	0.783789	0.314665	7	0.985039	1
ENSG00000255987	17	ENSG00000255987	33841995	rs16971032	17	33827134	G	A	0.121677	0.00167772	0.00611681	0.783869	0.431169	0.0311322	1.27919e-43	0.0038911	0.0141894	0.78391	0.013367	7	0.985085	1
ENSG00000167107	17	ENSG00000167107	48527862	rs17641254	17	48537135	A	G	0.448875	-0.00100846	0.00367956	0.78403	0.171115	0.00789051	2.76942e-104	-0.00589346	0.0215051	0.784047	0.221577	20	0.985085	1
ENSG00000185864	16	ENSG00000185864	21869019	rs4275840	16	22342103	T	C	0.155419	-0.00147757	0.00539275	0.784091	0.246833	0.0271639	1.02e-19	-0.00598612	0.0218577	0.784187	0.384032	20	0.985085	1
ENSG00000249624	21	ENSG00000249624	34637580	rs2834157	21	34616545	A	G	0.295501	0.00111272	0.00406375	0.784226	0.198694	0.00945865	5.70787e-98	0.00560017	0.020454	0.784244	0.148194	16	0.985085	1
ENSG00000199906	3	ENSG00000199906	40540438	rs6599105	3	40531533	C	T	0.374233	-0.00130797	0.00477707	0.784238	-0.186884	0.0212459	1.4153e-18	0.00699883	0.0255741	0.784339	0.949473	20	0.985085	1
ENSG00000149577	11	ENSG00000149577	117058804	rs7128382	11	117023487	A	C	0.199387	-0.00132228	0.00483263	0.784381	-1.03894	0.00772188	0	0.00127272	0.0046515	0.784381	0.0218494	20	0.985085	1
ENSG00000075336	18	ENSG00000075336	71820971	rs12956301	18	71834423	G	A	0.275051	0.00110888	0.00405599	0.784552	0.204703	0.00967663	2.51368e-99	0.00541699	0.0198156	0.784569	0.276101	20	0.985085	1
ENSG00000234572	2	ENSG00000234572	65082012	rs7600672	2	65080772	T	C	0.224949	0.00152753	0.00558676	0.784531	-0.233691	0.022888	1.78501e-24	-0.00653652	0.0239151	0.784606	0.272394	6	0.985085	1
ENSG00000125835	20	ENSG00000125835	2446889	rs6049288	20	2451451	T	G	0.102249	-0.0016233	0.00594612	0.784852	0.333089	0.0121092	1.4399e-166	-0.00487346	0.0178523	0.784863	0.929844	20	0.985085	1
ENSG00000177173	1	ENSG00000177173	117076136	rs10924106	1	117053745	C	T	0.122699	-0.00164919	0.00604216	0.784894	-0.252413	0.0307004	2.0047e-16	0.00653368	0.0239508	0.78501	0.461227	6	0.985085	1
ENSG00000022556	19	ENSG00000022556	55488504	rs269913	19	55481669	C	T	0.480573	-0.00126161	0.00462559	0.785049	0.552371	0.00738437	0	-0.00228398	0.00837412	0.785051	0.130912	20	0.985085	1
ENSG00000122507	7	ENSG00000122507	33407268	rs12671333	7	33193481	G	T	0.299591	-0.00106563	0.00390894	0.78515	-0.155624	0.00849607	6.03399e-75	0.00684748	0.0251206	0.785173	0.116939	20	0.985085	1
ENSG00000167634	19	ENSG00000167634	55456278	rs269913	19	55481669	C	T	0.480573	-0.00126161	0.00462559	0.785049	0.0611339	0.00798552	1.9241e-14	-0.0206368	0.0757113	0.785182	0.956783	19	0.985085	1
ENSG00000261996	17	ENSG00000261996	6557555	rs4796532	17	6556326	A	G	0.165644	-0.00133625	0.00490417	0.785258	1.12976	0.0196567	0	-0.00118278	0.00434095	0.785261	0.858445	18	0.985085	1
ENSG00000146859	7	ENSG00000146859	134841737	rs2278126	7	134854215	T	C	0.518405	0.000999323	0.00366844	0.785306	0.552772	0.00731708	0	0.00180784	0.00663649	0.785307	0.158667	20	0.985085	1
ENSG00000196363	9	ENSG00000196363	137013151	rs28604373	9	137018130	A	G	0.45092	-0.00101555	0.00372835	0.785326	0.181605	0.0133793	5.74307e-42	-0.00559208	0.0205342	0.785368	0.206117	12	0.985085	1
ENSG00000197361	15	ENSG00000197361	63892089	rs2228510	15	63970456	T	C	0.46319	0.00100341	0.00368322	0.785293	-0.0729186	0.00806658	1.5725e-19	-0.0137607	0.0505344	0.785388	0.22272	20	0.985085	1
ENSG00000134072	3	ENSG00000134072	9805351	rs6809452	3	9824308	A	G	0.179959	0.00123855	0.0045477	0.785356	-0.123855	0.00994805	1.39499e-35	-0.00999997	0.0367266	0.785406	0.775435	10	0.985085	1
ENSG00000227191	7	ENSG00000227191	38284177	rs3778893	7	38254140	T	C	0.228016	0.00121807	0.00447555	0.785499	-0.774669	0.0206134	0	-0.00157237	0.00577753	0.785504	0.751317	20	0.985085	1
ENSG00000233306	7	ENSG00000233306	38402792	rs3778893	7	38254140	T	C	0.228016	0.00121807	0.00447555	0.785499	-0.554117	0.0218673	1.15825e-141	-0.00219821	0.00807738	0.785511	0.843178	20	0.985085	1
ENSG00000143387	1	ENSG00000143387	150774741	rs12125650	1	150760174	A	G	0.485685	0.00100058	0.00367865	0.785624	0.599308	0.00729875	0	0.00166956	0.0061382	0.785626	0.301086	20	0.985085	1
ENSG00000215271	14	ENSG00000215271	23749288	rs7150714	14	23724047	C	T	0.219836	-0.00125211	0.00460431	0.785666	0.200467	0.0151276	4.40511e-40	-0.00624596	0.0229727	0.78571	0.749983	20	0.985085	1
ENSG00000075223	7	ENSG00000075223	80461764	rs1880957	7	80354229	A	G	0.104294	0.00155962	0.0057396	0.78583	-0.282803	0.012299	5.3522e-117	-0.00551485	0.0202968	0.785845	0.00876537	20	0.985085	1
ENSG00000224635	20	ENSG00000224635	37040051	rs1315306	20	37064744	G	A	0.219836	0.00151813	0.00558905	0.78591	1.05919	0.0180185	0	0.00143329	0.00527677	0.785913	0.0213805	20	0.985085	1
ENSG00000145088	3	ENSG00000145088	121579701	rs6808500	3	121509881	A	G	0.380368	0.00103705	0.00381804	0.785915	0.290693	0.00805901	6.58102e-285	0.00356752	0.0131346	0.785921	0.365301	20	0.985085	1
ENSG00000164985	9	ENSG00000164985	15487540	rs2777950	9	15472139	T	C	0.118609	-0.00161508	0.0059466	0.785932	-0.0885148	0.0123101	6.4602e-13	0.0182465	0.0672299	0.78608	0.0607975	10	0.985085	1
ENSG00000175489	19	ENSG00000175489	18505190	rs12459782	19	18496495	T	C	0.327198	-0.00131139	0.0048327	0.786115	0.424848	0.00935053	0	-0.00308674	0.0113753	0.786119	0.411948	11	0.985085	1
ENSG00000131368	3	ENSG00000131368	15095404	rs10510437	3	15091248	G	A	0.200409	0.00124512	0.00458987	0.786179	-0.343529	0.0100922	5.92449e-254	-0.0036245	0.0133614	0.786186	0.193269	20	0.985085	1
ENSG00000198626	1	ENSG00000198626	237667432	rs790901	1	237957161	A	G	0.349693	0.00107874	0.00397739	0.786223	-0.215895	0.00878572	2.43197e-133	-0.00499661	0.0184239	0.786235	0.584356	18	0.985085	1
ENSG00000259384	17	ENSG00000259384	61995369	rs2665846	17	61988923	A	C	0.421268	-0.00125588	0.00462659	0.786046	-0.0818728	0.0132224	5.94059e-10	0.0153394	0.0565638	0.786246	0.338925	17	0.985085	1
ENSG00000214331	16	ENSG00000214331	74384219	rs9930260	16	74480417	A	G	0.267894	0.00117588	0.00433969	0.786421	-0.210889	0.0221652	1.8276e-21	-0.00557585	0.0205864	0.786506	0.781231	20	0.985085	1
ENSG00000236213	2	ENSG00000236213	37850560	rs4455141	2	37828053	C	T	0.393661	0.00124952	0.00461622	0.786637	0.788889	0.0163759	0	0.0015839	0.00585164	0.786641	0.00518962	20	0.985085	1
ENSG00000170779	14	ENSG00000170779	105481697	rs10147672	14	105481186	G	A	0.317996	-0.00137429	0.00507739	0.786646	-0.227172	0.00838823	1.59585e-161	0.00604957	0.0223516	0.786656	0.149156	20	0.985085	1
ENSG00000184292	1	ENSG00000184292	59042132	rs6690139	1	59050332	G	A	0.178937	-0.0013148	0.00485805	0.786666	1.14273	0.00864401	0	-0.00115058	0.00425128	0.786666	0.861915	20	0.985085	1
ENSG00000141933	19	ENSG00000141933	513476	rs3745924	19	511453	A	G	0.51227	0.00101274	0.0037424	0.78669	-0.202938	0.0110081	6.83108e-76	-0.00499036	0.0184431	0.786713	0.54979	5	0.985085	1
ENSG00000203730	1	ENSG00000203730	182368501	rs4652707	1	182362259	A	G	0.186094	0.00121019	0.00447343	0.786754	-0.133287	0.0101376	1.75199e-39	-0.00907956	0.0335695	0.786798	0.952336	20	0.985085	1
ENSG00000170385	1	ENSG00000170385	211748497	rs7527059	1	211775742	C	T	0.183027	-0.00125347	0.00463143	0.786665	-0.0728459	0.0100203	3.6002e-13	0.0172071	0.0636225	0.786809	0.181192	8	0.985085	1
ENSG00000250942	4	ENSG00000250942	9679245	rs12645339	4	9596615	T	C	0.145194	0.00154487	0.00571289	0.786838	0.394412	0.0320373	7.90377e-35	0.0039169	0.0144881	0.786889	0.388532	11	0.985085	1
ENSG00000131941	19	ENSG00000131941	33512646	rs934419	19	33461109	T	C	0.159509	0.00148327	0.00548616	0.786878	-0.215325	0.0121956	9.14991e-70	-0.00688853	0.0254815	0.786903	0.803496	20	0.985085	1
ENSG00000243725	1	ENSG00000243725	55194912	rs10888877	1	55210960	A	G	0.48364	-0.000996688	0.00368964	0.787059	-0.203934	0.00787981	1.10131e-147	0.0048873	0.0180933	0.787071	0.167076	20	0.985085	1
ENSG00000172250	22	ENSG00000172250	42902575	rs137088	22	42981890	A	G	0.109407	0.00144941	0.00536612	0.78708	0.124608	0.0127675	1.6749e-22	0.0116318	0.0430804	0.787159	0.740252	10	0.985085	1
ENSG00000143442	1	ENSG00000143442	151403570	rs1887545	1	151384711	A	G	0.147239	-0.00132484	0.00490803	0.787211	0.287393	0.0102856	8.40931e-172	-0.00460986	0.0170785	0.787221	0.15172	19	0.985085	1
ENSG00000083635	13	ENSG00000083635	45538501	rs9534013	13	45543588	C	T	0.0296524	-0.00289132	0.0107073	0.787136	-0.329569	0.0421195	5.0927e-15	0.00877305	0.0325083	0.78726	0.971751	4	0.985085	1
ENSG00000123472	1	ENSG00000123472	47118974	rs4660956	1	47158486	T	C	0.213701	0.00117562	0.00435757	0.787323	0.143777	0.010263	1.3694e-44	0.00817672	0.0303135	0.787362	0.160077	17	0.985085	1
ENSG00000131778	1	ENSG00000131778	146740867	rs21327	1	146528521	A	G	0.275051	-0.00139184	0.00516005	0.787365	0.242264	0.00881141	2.0483e-166	-0.00574512	0.0213003	0.787375	0.49563	20	0.985085	1
ENSG00000119900	6	ENSG00000119900	72005239	rs4513748	6	71949950	G	A	0.155419	-0.00137607	0.00510245	0.7874	-0.423921	0.0110888	0	0.00324606	0.0120366	0.787405	0.390713	20	0.985085	1
ENSG00000105438	19	ENSG00000105438	48890318	rs433956	19	48891537	G	A	0.480573	-0.000991954	0.00367783	0.787382	0.0804496	0.00796468	5.4793e-24	-0.0123301	0.0457322	0.787456	0.876393	20	0.985085	1
ENSG00000164096	4	ENSG00000164096	120221903	rs28580295	4	120278873	T	C	0.424335	-0.00100339	0.00372409	0.787596	0.303114	0.00860644	1.00586e-271	-0.00331028	0.0122864	0.787602	0.189058	20	0.985085	1
ENSG00000160323	9	ENSG00000160323	136301993	rs3124768	9	136304497	G	A	0.419223	-0.000999559	0.00371039	0.787626	-0.142507	0.00965914	2.91683e-49	0.0070141	0.0260409	0.78766	0.477532	20	0.985085	1
ENSG00000163704	3	ENSG00000163704	9990652	rs6792811	3	10142452	A	G	0.397751	0.00101441	0.00376559	0.78763	0.112289	0.00812426	1.89351e-43	0.00903395	0.0335413	0.78767	0.633069	15	0.985085	1
ENSG00000150961	4	ENSG00000150961	119701908	rs28580295	4	120278873	T	C	0.424335	-0.00100339	0.00372409	0.787596	0.0661108	0.0080292	1.81371e-16	-0.0151774	0.0563612	0.787707	0.309815	20	0.985085	1
ENSG00000186162	3	ENSG00000186162	10061990	rs6792811	3	10142452	A	G	0.397751	0.00101441	0.00376559	0.78763	0.0681881	0.00855302	1.5562e-15	0.0148766	0.0552551	0.787748	0.555561	5	0.985085	1
ENSG00000117408	1	ENSG00000117408	44423152	rs3791050	1	44252546	A	C	0.124744	-0.00163492	0.006072	0.787733	0.118148	0.012918	5.9081e-20	-0.0138379	0.0514154	0.787822	0.419372	20	0.985085	1
ENSG00000101493	18	ENSG00000101493	74138395	rs4891027	18	74273213	C	T	0.466258	-0.000994776	0.00369623	0.787828	-0.19678	0.00798204	3.43448e-134	0.00505528	0.0187847	0.78784	0.319214	7	0.985085	1
ENSG00000205560	22	ENSG00000205560	51012594	rs3213446	22	51015674	T	C	0.0398773	-0.00222231	0.00826444	0.788006	-0.895099	0.0284229	1.11082e-217	0.00248276	0.00923333	0.788014	0.911884	14	0.985085	1
ENSG00000160803	1	ENSG00000160803	156014338	rs2297792	1	156011444	T	C	0.393661	0.00102378	0.00380892	0.788095	0.247399	0.0135796	3.68779e-74	0.00413818	0.0153976	0.788118	0.605219	20	0.985085	1
ENSG00000165806	10	ENSG00000165806	115464802	rs4353229	10	115489589	C	T	0.250511	-0.00113045	0.00420648	0.788129	-0.592229	0.00830595	0	0.00190881	0.00710285	0.78813	0.229158	20	0.985085	1
ENSG00000108950	17	ENSG00000108950	66564392	rs11654879	17	66575761	A	G	0.184049	-0.0012572	0.00467752	0.788103	-0.153252	0.0101278	9.99245e-52	0.00820349	0.0305266	0.788135	0.276101	20	0.985085	1
ENSG00000198917	9	ENSG00000198917	131587015	rs2280844	9	131584631	T	C	0.0408998	0.00266646	0.00992784	0.78825	-0.395203	0.0207829	1.262e-80	-0.00674706	0.0251234	0.788271	0.951065	6	0.985085	1
ENSG00000151725	4	ENSG00000151725	185635529	rs4610379	4	185624388	C	T	0.313906	0.00106129	0.00395456	0.788413	-0.571392	0.0144894	0	-0.00185738	0.00692109	0.788418	0.831242	20	0.985085	1
ENSG00000134470	10	ENSG00000134470	6005594	rs7904224	10	6028491	G	A	0.390593	-0.00100484	0.00374475	0.788443	0.276841	0.00789135	1.28641e-269	-0.00362966	0.0135271	0.788449	0.0695949	18	0.985085	1
ENSG00000119640	14	ENSG00000119640	75528055	rs175498	14	75536369	G	A	0.51227	0.000982833	0.00366543	0.788595	0.0898606	0.00793135	9.3418e-30	0.0109373	0.0408016	0.788653	0.813152	20	0.985085	1
ENSG00000169223	5	ENSG00000169223	176768708	rs4976645	5	176777493	A	G	0.343558	-0.00106287	0.00396482	0.788642	0.119829	0.008653	1.30439e-43	-0.00886991	0.0330936	0.78868	0.613836	20	0.985085	1
ENSG00000143774	1	ENSG00000143774	228332174	rs11577976	1	228333652	A	G	0.0347648	0.00248887	0.00928141	0.788579	-0.227414	0.0316857	7.11541e-13	-0.0109442	0.0408413	0.788723	0.847479	15	0.985085	1
ENSG00000218052	15	ENSG00000218052	85836082	rs8037070	15	85871047	T	C	0.367076	-0.00101981	0.00380455	0.788661	-0.193858	0.019847	1.5508e-22	0.00526059	0.0196328	0.788739	0.465502	20	0.985085	1
ENSG00000151413	14	ENSG00000151413	32144796	rs11156707	14	32241873	T	C	0.335378	0.00102703	0.00383144	0.788657	0.0619033	0.00852334	3.7916e-13	0.0165909	0.0619361	0.788798	0.086942	8	0.985085	1
ENSG00000205918	16	ENSG00000205918	2679709	rs11648529	16	2725256	G	A	0.41411	0.00127853	0.00477442	0.788862	-0.349426	0.0207858	2.0341e-63	-0.00365896	0.0136653	0.788888	0.187366	9	0.985085	1
ENSG00000145214	4	ENSG00000145214	966679	rs11724804	4	965779	A	G	0.445808	-0.000999463	0.00373536	0.789031	0.790962	0.00777595	0	-0.00126361	0.00472257	0.789032	0.984209	20	0.985085	1
ENSG00000225886	1	ENSG00000225886	27996383	rs17162040	1	27883227	C	T	0.100204	-0.00184069	0.00687726	0.788969	0.397772	0.037763	6.06049e-26	-0.00462751	0.017295	0.789036	0.152234	14	0.985085	1
ENSG00000127415	4	ENSG00000127415	989550	rs11724804	4	965779	A	G	0.445808	-0.000999463	0.00373536	0.789031	0.288681	0.0118808	2.04807e-130	-0.00346217	0.0129402	0.789044	0.971709	20	0.985085	1
ENSG00000171792	12	ENSG00000171792	2992025	rs1860434	12	2987574	G	A	0.351738	-0.0010274	0.00384233	0.789169	-0.542054	0.00860321	0	0.00189538	0.00708852	0.789171	0.0754581	20	0.985085	1
ENSG00000110665	11	ENSG00000110665	2320577	rs12800998	11	2317951	T	C	0.356851	0.00103472	0.0038702	0.789195	-0.558045	0.00858186	0	-0.00185419	0.00693533	0.789197	0.0540227	20	0.985085	1
ENSG00000064201	11	ENSG00000064201	2331328	rs12800998	11	2317951	T	C	0.356851	0.00103472	0.0038702	0.789195	-0.470202	0.00810786	0	-0.00220059	0.00823101	0.789197	0.0390027	20	0.985085	1
ENSG00000236936	1	ENSG00000236936	21593159	rs212540	1	21593117	C	T	0.395706	-0.00101444	0.00379589	0.789278	0.421005	0.0186675	1.26048e-112	-0.00240958	0.00901689	0.789293	0.733849	20	0.985085	1
ENSG00000183801	11	ENSG00000183801	7519613	rs6578868	11	7512590	A	G	0.412065	-0.000989807	0.00370321	0.789251	0.0713657	0.00828831	7.28057e-18	-0.0138695	0.0519156	0.78935	0.572961	15	0.985085	1
ENSG00000124251	20	ENSG00000124251	44019527	rs2263759	20	44011502	T	C	0.223926	0.00117641	0.00440295	0.789325	-0.10295	0.00969032	2.30469e-26	-0.011427	0.0427814	0.78939	0.932658	13	0.985085	1
ENSG00000203485	14	ENSG00000203485	105170942	rs10133301	14	105179194	T	C	0.150307	0.00168881	0.00632493	0.789463	-0.607925	0.0121942	0	-0.00277799	0.0104043	0.789466	0.599082	13	0.985085	1
ENSG00000205873	8	ENSG00000205873	12359524	rs6601643	8	11846482	A	C	0.140082	-0.00149572	0.00560334	0.789521	-0.357626	0.0325156	3.88114e-28	0.00418235	0.0156728	0.789581	0.0635496	20	0.985085	1
ENSG00000167414	19	ENSG00000167414	47137637	rs11083840	19	47119910	G	T	0.388548	0.000997522	0.00373816	0.789586	-0.310362	0.00797837	0	-0.00321406	0.0120448	0.789591	0.276367	20	0.985085	1
ENSG00000163527	3	ENSG00000163527	31626621	rs9874872	3	31509235	A	G	0.124744	-0.00143565	0.00538158	0.789646	-0.21986	0.0118497	7.57038e-77	0.00652982	0.0244798	0.789667	0.0674854	20	0.985085	1
ENSG00000265100	17	ENSG00000265100	66243424	rs12600442	17	66189305	T	C	0.288344	0.0010831	0.0040569	0.789486	-0.138642	0.0244397	1.4048e-08	-0.00781225	0.0292941	0.789713	0.315017	4	0.985085	1
ENSG00000136758	10	ENSG00000136758	27421789	rs11015508	10	27369987	G	A	0.103272	0.00176755	0.00663283	0.789866	-0.191861	0.0134234	2.41959e-46	-0.00921263	0.034577	0.789902	0.679023	20	0.985085	1
ENSG00000242611	7	ENSG00000242611	78728	rs6969424	7	64201	C	A	0.188139	0.00125845	0.00472264	0.789876	-0.404739	0.0255526	1.66401e-56	-0.00310929	0.01167	0.789905	0.249902	16	0.985085	1
ENSG00000233493	19	ENSG00000233493	55893289	rs7255657	19	55902257	G	A	0.0531697	-0.00197474	0.00740807	0.789803	-0.239613	0.0403933	2.9927e-09	0.00824137	0.030948	0.79001			0.985085	1
ENSG00000177112	11	ENSG00000177112	10592149	rs4909942	11	10562140	T	G	0.117587	-0.00194558	0.00730717	0.790041	-0.472282	0.0143343	4.5637e-238	0.00411954	0.0154726	0.790048	0.0871135	18	0.985085	1
ENSG00000134057	5	ENSG00000134057	68468454	rs352626	5	68462203	T	C	0.417178	-0.000995023	0.00373674	0.790023	-0.128435	0.00801618	8.97177e-58	0.00774727	0.0290984	0.790051	0.560433	20	0.985085	1
ENSG00000133800	11	ENSG00000133800	10605874	rs4909942	11	10562140	T	G	0.117587	-0.00194558	0.00730717	0.790041	-0.229977	0.0116371	6.2748e-87	0.00845992	0.0317764	0.79006	0.199378	18	0.985085	1
ENSG00000108587	17	ENSG00000108587	28829495	rs3829594	17	28842538	C	A	0.494888	0.000976182	0.00366671	0.790063	0.0730193	0.00796355	4.76544e-20	0.0133688	0.0502367	0.790149	0.0422868	20	0.985085	1
ENSG00000160410	19	ENSG00000160410	41090031	rs393569	19	41094838	G	A	0.501022	0.000975686	0.00366686	0.790176	0.49498	0.0074822	0	0.00197116	0.00740816	0.790178	0.603094	20	0.985085	1
ENSG00000187049	11	ENSG00000187049	61162747	rs921635	11	61173336	C	T	0.129857	-0.00171816	0.00645691	0.790165	0.24468	0.0116224	2.17388e-98	-0.00702208	0.0263913	0.790181	0.577522	12	0.985085	1
ENSG00000248099	19	ENSG00000248099	17929852	rs12462622	19	17927285	G	T	0.0664622	-0.00217355	0.00817037	0.790218	0.467018	0.0193021	2.49912e-129	-0.00465409	0.0174958	0.79023			0.985085	1
ENSG00000175198	13	ENSG00000175198	100961977	rs4772293	13	101141914	A	G	0.255624	0.00108871	0.00409442	0.790315	0.193322	0.00854116	1.99658e-113	0.0056316	0.0211807	0.790329	0.78556	20	0.985085	1
ENSG00000182934	11	ENSG00000182934	126135926	rs512577	11	126091941	T	C	0.341513	-0.00101452	0.00381511	0.790299	0.081571	0.00820073	2.6042e-23	-0.0124373	0.0467871	0.790372	0.793003	20	0.985085	1
ENSG00000167851	17	ENSG00000167851	72471744	rs12601174	17	72457381	A	C	0.250511	0.00114832	0.00431942	0.790354	-0.18903	0.0100583	8.55194e-79	-0.00607484	0.0228528	0.790374	0.84886	16	0.985085	1
ENSG00000169136	19	ENSG00000169136	50434575	rs17311679	19	50521331	G	A	0.0582822	0.00199453	0.00750368	0.790388	0.134416	0.0155867	6.47681e-18	0.0148385	0.0558507	0.790485	0.104504	11	0.985085	1
ENSG00000269243	19	ENSG00000269243	16242586	rs2233146	19	16229122	T	C	0.0194274	0.00315784	0.0118913	0.790579	1.14454	0.0713258	6.03824e-58	0.00275905	0.0103911	0.790607	0.297544	3	0.985085	1
ENSG00000173327	11	ENSG00000173327	65374039	rs2004649	11	65380916	A	G	0.435583	-0.000983414	0.00370415	0.790632	0.447689	0.00758745	0	-0.00219665	0.00827403	0.790634	0.228711	20	0.985085	1
ENSG00000180767	3	ENSG00000180767	126252630	rs11718493	3	126247848	C	T	0.393661	-0.00100912	0.00380171	0.790673	-0.832239	0.00666679	0	0.00121253	0.00456806	0.790673	0.962267	20	0.985085	1
ENSG00000196684	19	ENSG00000196684	16257112	rs2233146	19	16229122	T	C	0.0194274	0.00315784	0.0118913	0.790579	0.279424	0.0336	9.08283e-17	0.0113012	0.0425782	0.790684	0.341134	3	0.985085	1
ENSG00000211642	22	ENSG00000211642	22569422	rs6001408	22	22568901	G	T	0.106339	-0.00196021	0.00738771	0.790752	0.835823	0.0300063	9.39513e-171	-0.00234525	0.00883924	0.790761	0.272981	3	0.985085	1
ENSG00000180758	1	ENSG00000180758	9174796	rs1751681	1	9133056	C	T	0.364008	-0.00102097	0.00384638	0.790674	0.0520903	0.00824109	2.6021e-10	-0.0196	0.0739057	0.790854	0.757046	16	0.985085	1
ENSG00000134531	12	ENSG00000134531	13359679	rs7305739	12	13357131	T	C	0.113497	-0.00158131	0.00596483	0.790929	-0.196201	0.0124408	4.942e-56	0.00805963	0.030406	0.790957	0.445341	12	0.985085	1
ENSG00000023318	9	ENSG00000023318	102801391	rs2795575	9	102741475	G	A	0.443763	-0.00097771	0.00368818	0.790938	-0.0803189	0.00794183	4.81826e-24	0.0121728	0.045935	0.791008	0.00607692	20	0.985085	1
ENSG00000259065	14	ENSG00000259065	74262018	rs17182607	14	74275989	G	A	0.123722	-0.00134606	0.00507942	0.791007	1.27894	0.0199504	0	-0.00105248	0.00397163	0.791009	0.522191	20	0.985085	1
ENSG00000160180	21	ENSG00000160180	43733769	rs17114696	21	43752949	A	G	0.0848671	-0.00170642	0.00643933	0.791009	0.333421	0.0133806	4.72481e-137	-0.00511793	0.019314	0.791021	0.991039	10	0.985085	1
ENSG00000053372	1	ENSG00000053372	19582327	rs10917275	1	19576035	C	T	0.221881	-0.00112855	0.00426151	0.791145	-0.213048	0.00923076	7.31984e-118	0.00529717	0.0200039	0.791158	0.195661	20	0.985085	1
ENSG00000143624	1	ENSG00000143624	153723549	rs6675978	1	153743234	C	T	0.424335	-0.000980124	0.00369998	0.791087	0.0704455	0.0080751	2.6902e-18	-0.0139132	0.0525468	0.791181	0.0357648	20	0.985085	1
ENSG00000183077	17	ENSG00000183077	76193590	rs12450989	17	76188753	A	C	0.278119	-0.00109415	0.00413144	0.791137	0.106588	0.0112432	2.53799e-21	-0.0102653	0.0387761	0.791216	0.201955	8	0.985085	1
ENSG00000146007	5	ENSG00000146007	140082256	rs2302104	5	140047600	T	C	0.242331	0.00117037	0.00442152	0.791242	0.279929	0.00917197	1.41036e-204	0.00418093	0.0157957	0.79125	0.218459	20	0.985085	1
ENSG00000143891	2	ENSG00000143891	38930715	rs6756847	2	38955977	A	G	0.412065	-0.00128425	0.00485339	0.791311	-0.257699	0.00882924	2.83567e-187	0.00498353	0.0188343	0.791319	0.296572	20	0.985085	1
ENSG00000158856	8	ENSG00000158856	21923272	rs1872224	8	21940121	T	G	0.0501022	-0.00222646	0.00841199	0.791258	0.154584	0.022968	1.69199e-11	-0.0144029	0.054459	0.791416	0.405582	5	0.985085	1
ENSG00000149294	11	ENSG00000149294	112990577	rs10466572	11	112713883	G	T	0.0347648	-0.00287096	0.0108558	0.791422	-0.709045	0.0236074	3.43832e-198	0.00404905	0.015311	0.79143	0.492874	3	0.985085	1
ENSG00000082074	5	ENSG00000082074	39189984	rs4957164	5	39250499	A	G	0.230061	0.00121426	0.00458992	0.791357	-0.0864175	0.00965581	3.56131e-19	-0.014051	0.0531365	0.791446	0.881866	20	0.985085	1
ENSG00000110693	11	ENSG00000110693	16374566	rs1995343	11	16748468	G	A	0.195297	0.00127124	0.00480393	0.791298	0.0616145	0.0102333	1.7334e-09	0.0206322	0.0780428	0.791495	0.716912	11	0.985085	1
ENSG00000214113	6	ENSG00000214113	5184912	rs457759	6	5115596	C	A	0.473415	-0.00097068	0.00367348	0.791595	-0.395238	0.00835788	0	0.00245594	0.00929449	0.791598	0.24041	20	0.985085	1
ENSG00000101040	20	ENSG00000101040	45911713	rs6063083	20	45820341	A	G	0.488753	0.000970031	0.00367356	0.791736	-0.0889374	0.00792966	3.41092e-29	-0.0109069	0.0413165	0.791792	0.0393465	20	0.985085	1
ENSG00000123685	1	ENSG00000123685	212866543	rs2221593	1	212873431	T	C	0.125767	0.00138641	0.00525188	0.791793	-0.45578	0.0112136	0	-0.00304184	0.0115231	0.791798	0.221794	20	0.985085	1
ENSG00000152291	2	ENSG00000152291	85550347	rs7340340	2	85594106	A	G	0.353783	-0.00103528	0.00392584	0.792004	0.142038	0.0082851	6.99275e-66	-0.00728874	0.0276426	0.792028	0.00114258	20	0.985085	1
ENSG00000143093	1	ENSG00000143093	110585731	rs12042401	1	110590816	T	C	0.425358	-0.000986582	0.0037403	0.791957	-0.13186	0.0158094	7.39145e-17	0.00748204	0.0283799	0.792058	0.163365	17	0.985085	1
ENSG00000260135	16	ENSG00000260135	55478839	rs11644688	16	55475736	A	G	0.249489	-0.00116017	0.00440194	0.792121	1.10767	0.0193821	0	-0.00104739	0.0039741	0.792123	0.439322	20	0.985085	1
ENSG00000185608	22	ENSG00000185608	19421511	rs7575	22	19423250	A	G	0.128834	-0.00146953	0.00557829	0.792214	-0.226388	0.0126347	8.53426e-72	0.00649118	0.0246431	0.792236	0.855712	20	0.985085	1
ENSG00000143486	1	ENSG00000143486	206765262	rs7544267	1	206766495	G	A	0.427403	-0.00121495	0.0046142	0.792313	0.3129	0.0153748	4.51196e-92	-0.00388289	0.0147478	0.79233	0.263125	17	0.985085	1
ENSG00000168256	17	ENSG00000168256	40170529	rs11652600	17	40150579	C	T	0.193252	0.00131805	0.00500395	0.792241	-0.090371	0.0104637	5.79108e-18	-0.0145848	0.0553969	0.792336	0.670358	8	0.985085	1
ENSG00000028116	2	ENSG00000028116	58260920	rs3732136	2	58387000	T	C	0.263804	-0.00109079	0.00414326	0.792344	-0.294136	0.00953103	4.00007e-209	0.00370845	0.0140867	0.792351	0.981189	20	0.985085	1
ENSG00000198598	12	ENSG00000198598	132324633	rs4964924	12	132313943	T	C	0.439673	-0.000973961	0.0037002	0.792382	0.0850351	0.00821294	4.02197e-25	-0.0114536	0.0435278	0.792447	0.531568	15	0.985085	1
ENSG00000132972	13	ENSG00000132972	25396174	rs3809337	13	25338132	C	T	0.41411	0.000977447	0.00371362	0.792392	-0.0727372	0.00820221	7.44711e-19	-0.0134381	0.0510778	0.792481	0.76209	20	0.985085	1
ENSG00000236519	21	ENSG00000236519	46223562	rs8645	21	46226566	G	T	0.161554	-0.001322	0.00502209	0.792367	0.175794	0.0235977	9.3624e-14	-0.00752021	0.0285859	0.792494	0.542122	17	0.985085	1
ENSG00000141698	17	ENSG00000141698	39986929	rs9896766	17	39983644	A	C	0.269939	0.00111962	0.00426104	0.792738	0.974846	0.00820721	0	0.00114851	0.004371	0.792738	0.823772	20	0.985085	1
ENSG00000229585	4	ENSG00000229585	54852989	rs13105833	4	54850662	T	C	0.360941	-0.00100814	0.00383567	0.792679	-0.218505	0.0205601	2.21751e-26	0.00461382	0.0175595	0.792741	0.629668	15	0.985085	1
ENSG00000177432	4	ENSG00000177432	89618226	rs11929822	4	89477002	G	A	0.131902	-0.00134997	0.00513841	0.792765	-0.0848195	0.0109532	9.6489e-15	0.0159158	0.0606154	0.792882	0.254735	18	0.985085	1
ENSG00000164830	8	ENSG00000164830	107523697	rs11996466	8	107782395	A	G	0.360941	-0.00101723	0.00387396	0.792874	-0.0987769	0.00846417	1.8142e-31	0.0102982	0.0392292	0.792925	0.872145	20	0.985085	1
ENSG00000120370	1	ENSG00000120370	170511928	rs12755330	1	170492616	T	C	0.103272	-0.00156421	0.00596027	0.792982	-0.54902	0.0119558	0	0.0028491	0.0108564	0.792986	0.894226	20	0.985085	1
ENSG00000158874	1	ENSG00000158874	161192751	rs3924264	1	161178684	C	T	0.381391	-0.00100069	0.00381315	0.792989	0.14286	0.00859731	5.26701e-62	-0.00700471	0.0266949	0.793014	0.0526945	20	0.985085	1
ENSG00000196693	10	ENSG00000196693	43101824	rs289183	10	43153762	A	G	0.383436	-0.000984886	0.00375336	0.793012	-0.258217	0.00811571	3.77962e-222	0.00381419	0.0145362	0.793019	0.389187	20	0.985085	1
ENSG00000250539	5	ENSG00000250539	122737327	rs7713551	5	122721253	T	G	0.296524	-0.00108456	0.00413352	0.793028	0.389856	0.0208268	3.46603e-78	-0.00278194	0.0106037	0.793048	0.763491	20	0.985085	1
ENSG00000244291	7	ENSG00000244291	156432202	rs6945589	7	156456279	T	C	0.327198	-0.00103575	0.0039482	0.793063	-0.399014	0.00814609	0	0.00259577	0.00989504	0.793066	0.127896	20	0.985085	1
ENSG00000163875	1	ENSG00000163875	37969275	rs7544462	1	37962756	C	A	0.0562372	0.00178192	0.00679314	0.793081	-0.766535	0.0145742	0	-0.00232465	0.00886225	0.793083	0.220208	12	0.985085	1
ENSG00000248367	5	ENSG00000248367	179721249	rs4700931	5	179728707	C	T	0.476483	-0.000966646	0.00368498	0.793074	-0.375018	0.0184731	1.2651e-91	0.0025776	0.00982696	0.793091	0.314203	20	0.985085	1
ENSG00000135144	12	ENSG00000135144	113515173	rs1732793	12	113528932	A	G	0.196319	-0.00121717	0.00464082	0.79311	0.0939176	0.0103923	1.6074e-19	-0.01296	0.0494346	0.793195	0.41589	12	0.985085	1
ENSG00000223553	22	ENSG00000223553	20984041	rs13055518	22	21006192	C	A	0.327198	0.0012442	0.0047459	0.793195	0.994399	0.0149166	0	0.00125121	0.00477267	0.793197	0.69264	20	0.985085	1
ENSG00000121895	4	ENSG00000121895	39001453	rs2711981	4	39039258	C	T	0.339468	-0.00101811	0.00388345	0.793193	0.317921	0.00822786	0	-0.0032024	0.0122154	0.793198	0.0545128	20	0.985085	1
ENSG00000169193	7	ENSG00000169193	23660662	rs11980035	7	23628533	C	T	0.232106	0.00110645	0.00422164	0.793252	0.381675	0.00909909	0	0.00289893	0.011061	0.793256	0.00748512	20	0.985085	1
ENSG00000087191	17	ENSG00000087191	61906945	rs2247435	17	61892862	A	G	0.326176	0.00102899	0.00392637	0.793267	0.17236	0.0123777	4.4654e-44	0.00597001	0.0227842	0.793303	0.713479	20	0.985085	1
ENSG00000144749	3	ENSG00000144749	66490454	rs2306272	3	66434643	C	T	0.292434	0.00107258	0.00409619	0.793437	0.314363	0.00869278	2.26624e-286	0.00341193	0.0130305	0.793443	0.902779	20	0.985085	1
ENSG00000233236	21	ENSG00000233236	21630099	rs2032202	21	21676928	T	C	0.41002	-0.000978658	0.00373982	0.793563	-0.429929	0.0195955	1.0743e-106	0.00227633	0.0086993	0.793578	0.471144	20	0.985085	1
ENSG00000164306	4	ENSG00000164306	185593442	rs2696050	4	185592252	A	G	0.161554	0.00133987	0.00511975	0.793548	0.241442	0.0192363	3.90542e-36	0.00554946	0.0212095	0.793591	0.919634	12	0.985085	1
ENSG00000164815	7	ENSG00000164815	103807641	rs4265124	7	103870154	G	T	0.469325	0.000973313	0.00371918	0.793552	-0.106296	0.00869282	2.203e-34	-0.00915664	0.034997	0.793598	0.28529	20	0.985085	1
ENSG00000134812	11	ENSG00000134812	59604857	rs7112355	11	59417171	G	T	0.0449898	-0.0023572	0.00901042	0.793624	0.4912	0.0300859	6.3845e-60	-0.00479886	0.018346	0.793649	0.695769	13	0.985085	1
ENSG00000117245	1	ENSG00000117245	21017508	rs669410	1	21009586	C	T	0.396728	-0.00124446	0.00475764	0.793653	-0.0774847	0.00824938	5.84264e-21	0.0160607	0.0614249	0.793731	0.924944	15	0.985085	1
ENSG00000167264	16	ENSG00000167264	68067436	rs6499157	16	68105474	C	A	0.184049	-0.00125245	0.00479134	0.793785	0.784482	0.0105154	0	-0.00159653	0.00610768	0.793786	0.494511	20	0.985085	1
ENSG00000115310	2	ENSG00000115310	55269541	rs10189379	2	55263143	T	C	0.397751	0.000969685	0.00371015	0.793815	0.288999	0.00791864	1.27876e-291	0.00335532	0.0128383	0.79382	0.68029	20	0.985085	1
ENSG00000261864	16	ENSG00000261864	68133708	rs6499157	16	68105474	C	A	0.184049	-0.00125245	0.00479134	0.793785	0.241681	0.021999	4.46266e-28	-0.00518226	0.0198307	0.793842	0.539562	20	0.985085	1
ENSG00000197275	8	ENSG00000197275	95435762	rs3019281	8	95450289	C	T	0.341513	-0.00105668	0.0040449	0.79391	0.360615	0.00827735	0	-0.00293021	0.0112169	0.793913	0.713024	20	0.985085	1
ENSG00000254995	20	ENSG00000254995	57258478	rs6128400	20	57264906	T	C	0.343558	-0.000987161	0.00377999	0.793973	0.182856	0.00958616	4.07425e-81	-0.00539857	0.0206739	0.793992	0.930919	20	0.985085	1
ENSG00000211650	22	ENSG00000211650	22730614	rs2854096	22	23255525	C	T	0.0644172	0.00203838	0.00780872	0.794063	-0.337176	0.0356062	2.8092e-21	-0.00604545	0.023168	0.794139	0.579944	7	0.985085	1
ENSG00000143036	1	ENSG00000143036	95323350	rs6686047	1	95273964	C	T	0.408998	-0.000992509	0.00380484	0.794205	0.127364	0.00822648	4.57543e-54	-0.00779269	0.029878	0.794233	0.080281	20	0.985085	1
ENSG00000135823	1	ENSG00000135823	180966954	rs2331902	1	180994590	A	G	0.109407	0.00156182	0.00598905	0.794263	-0.369497	0.0127911	1.74411e-183	-0.00422689	0.0162093	0.794271	0.190307	12	0.985085	1
ENSG00000173085	4	ENSG00000173085	84194378	rs6818873	4	84193572	A	G	0.255624	-0.00104985	0.00402583	0.794264	0.248639	0.00878487	3.16539e-176	-0.00422237	0.0161922	0.794273	0.455354	17	0.985085	1
ENSG00000134575	11	ENSG00000134575	47265655	rs4752973	11	47269159	C	T	0.190184	0.00122066	0.00468347	0.794376	-0.584059	0.00893599	0	-0.00208996	0.00801889	0.794378	0.733757	20	0.985085	1
ENSG00000145569	5	ENSG00000145569	14598500	rs3993996	5	14545898	T	C	0.138037	0.00136735	0.00524646	0.794383	-0.242827	0.0110353	2.60194e-107	-0.00563096	0.0216073	0.794397	0.554725	6	0.985085	1
ENSG00000169884	12	ENSG00000169884	49362334	rs833843	12	49364391	A	G	0.431493	0.000963721	0.00369972	0.79449	-0.115246	0.00794546	1.133e-47	-0.00836232	0.0321081	0.794522	0.0127537	20	0.985085	1
ENSG00000260898	15	ENSG00000260898	73082858	rs12594938	15	73071282	A	G	0.150307	-0.00143275	0.00550488	0.794656	0.285789	0.0266212	6.9418e-27	-0.00501331	0.0192677	0.794715	0.925097	11	0.985085	1
ENSG00000228157	17	ENSG00000228157	18998218	rs16960499	17	19203032	G	A	0.110429	-0.00150362	0.00577888	0.794715	1.02525	0.0271114	0	-0.00146659	0.00563667	0.79472	0.223048	17	0.985085	1
ENSG00000261220	8	ENSG00000261220	134585765	rs7839535	8	134586637	G	A	0.240286	0.0011188	0.00430482	0.794946	0.34116	0.0129455	4.66718e-153	0.00327938	0.0126188	0.794956	0.546085	20	0.985085	1
ENSG00000068489	17	ENSG00000068489	57257463	rs12944693	17	56644816	C	T	0.0388548	0.00197261	0.00759002	0.794944	0.473299	0.0269775	6.58737e-69	0.0041678	0.0160382	0.794966	0.549556	20	0.985085	1
ENSG00000188282	2	ENSG00000188282	218927493	rs6746015	2	218892066	T	G	0.135992	0.00140583	0.00540976	0.794965	-0.173465	0.0111061	5.42162e-55	-0.0081044	0.0311909	0.794993	0.812759	9	0.985085	1
ENSG00000265415	17	ENSG00000265415	57280614	rs12944693	17	56644816	C	T	0.0388548	0.00197261	0.00759002	0.794944	0.443113	0.0409986	3.1547e-27	0.00445171	0.0171338	0.795002	0.757492	20	0.985085	1
ENSG00000148154	9	ENSG00000148154	114678347	rs7860334	9	114699872	C	T	0.0858896	0.0016085	0.00619066	0.794997	0.186257	0.0131265	1.06569e-45	0.00863594	0.0332428	0.795031	0.387321	16	0.985085	1
ENSG00000085999	1	ENSG00000085999	46728752	rs6662982	1	46877180	A	G	0.286299	0.00104242	0.00400942	0.794871	-0.0537928	0.00864308	4.8526e-10	-0.0193784	0.0745997	0.795045	0.83473	14	0.985085	1
ENSG00000171817	19	ENSG00000171817	38073653	rs11672077	19	38167971	T	C	0.217791	0.00118427	0.00456089	0.795128	-0.0822817	0.00973724	2.90801e-17	-0.0143929	0.0554564	0.795223	0.610162	20	0.985085	1
ENSG00000266643	16	ENSG00000266643	2320743	rs12599229	16	2323394	A	G	0.40184	-0.00121598	0.00468494	0.79521	0.429061	0.0221776	2.17743e-83	-0.00283406	0.01092	0.795228	0.27699	15	0.985085	1
ENSG00000237851	6	ENSG00000237851	143112241	rs2328388	6	143120359	C	T	0.0766871	0.00173374	0.0066795	0.795202	0.376844	0.0384825	1.2114e-22	0.0046007	0.0177311	0.795272	0.824794	7	0.985085	1
ENSG00000087302	14	ENSG00000087302	52463806	rs3783632	14	52498111	A	C	0.127812	-0.00135213	0.00520889	0.795187	-0.0882956	0.0129641	9.7057e-12	0.0153137	0.0590366	0.795332	0.985479	6	0.985085	1
ENSG00000167723	17	ENSG00000167723	3437542	rs4790506	17	3418458	A	G	0.184049	-0.00121694	0.00469041	0.795286	-0.0663123	0.00992966	2.41891e-11	0.0183517	0.0707855	0.795437	0.807293	5	0.985085	1
ENSG00000156261	21	ENSG00000156261	30437122	rs2070610	21	30445948	A	G	0.131902	0.00148908	0.00574653	0.795538	0.992612	0.0114144	0	0.00150016	0.00578933	0.795538	0.496216	20	0.985085	1
ENSG00000270028	12	ENSG00000270028	124410319	rs7312404	12	124446728	G	A	0.366053	0.00100547	0.00387984	0.795518	0.202031	0.0202246	1.69609e-23	0.00497679	0.0192106	0.795585	0.956908	20	0.985085	1
ENSG00000081692	1	ENSG00000081692	227920619	rs12077397	1	227940738	T	C	0.236196	-0.00114039	0.00440334	0.795648	0.300631	0.00936791	5.77471e-226	-0.00379333	0.0146474	0.795654	0.70336	20	0.985085	1
ENSG00000075945	1	ENSG00000075945	169972408	rs629421	1	169970836	A	C	0.102249	0.00205127	0.00792114	0.795665	-0.158438	0.0135218	1.0405e-31	-0.0129468	0.0500073	0.795713	0.549765	20	0.985085	1
ENSG00000128159	22	ENSG00000128159	50669769	rs5771104	22	50651839	A	G	0.40184	-0.000965697	0.00372981	0.795702	0.104938	0.00934546	2.9445e-29	-0.00920251	0.0355523	0.795755	0.516534	20	0.985085	1
ENSG00000229515	3	ENSG00000229515	46184509	rs4683184	3	46187707	G	A	0.351738	0.00122895	0.00475011	0.795852	-0.495725	0.0155328	1.66424e-223	-0.00247909	0.00958247	0.795858	0.936751	20	0.985085	1
ENSG00000096070	6	ENSG00000096070	36182544	rs9380559	6	36207598	G	A	0.373211	0.000983732	0.00379944	0.795701	-0.056842	0.00884315	1.2946e-10	-0.0173064	0.0668963	0.795863	0.424745	12	0.985085	1
ENSG00000176953	16	ENSG00000176953	28970273	rs252496	16	29159435	T	C	0.529652	0.00117798	0.00455699	0.796021	-0.0856068	0.00887246	4.98312e-22	-0.0137603	0.0532507	0.796093	0.23683	20	0.985085	1
ENSG00000268658	19	ENSG00000268658	21676108	rs2292986	19	21776332	A	C	0.214724	0.00115607	0.00447442	0.796119	0.678638	0.0205912	3.29244e-238	0.00170351	0.00659344	0.796125	0.569013	20	0.985085	1
ENSG00000104783	19	ENSG00000104783	44278047	rs10426528	19	44299298	T	C	0.387526	-0.000967952	0.00374692	0.79615	0.601672	0.00735081	0	-0.00160877	0.00622754	0.796151	0.219615	20	0.985085	1
ENSG00000135336	6	ENSG00000135336	88338504	rs6911364	6	88198355	T	C	0.0316973	0.00315015	0.0121929	0.796129	-0.432007	0.042401	2.22949e-24	-0.0072919	0.0282329	0.796193	0.825078	8	0.985085	1
ENSG00000147408	8	ENSG00000147408	19438606	rs7835354	8	19564149	A	G	0.447853	-0.00095627	0.00370463	0.796308	-0.589335	0.00728289	0	0.00162263	0.00628615	0.796309	0.203551	20	0.985085	1
ENSG00000142173	21	ENSG00000142173	47535387	rs1475915	21	47517157	A	C	0.130879	-0.00172196	0.00667171	0.796331	-0.398665	0.014768	1.67812e-160	0.00431931	0.0167359	0.79634	0.479405	16	0.985085	1
ENSG00000164587	5	ENSG00000164587	149826036	rs3797622	5	149827098	A	G	0.255624	0.00108371	0.00419901	0.79634	-0.225325	0.00870688	1.14789e-147	-0.00480952	0.0186362	0.79635	0.0800861	11	0.985085	1
ENSG00000162813	1	ENSG00000162813	220247314	rs17563518	1	220276304	T	C	0.151329	-0.00123043	0.00476679	0.79631	0.0951621	0.0102422	1.5256e-20	-0.0129298	0.0501105	0.796387	0.332462	13	0.985085	1
ENSG00000134318	2	ENSG00000134318	11404171	rs12475086	2	11350604	A	C	0.464213	-0.00094992	0.00368197	0.796413	0.159725	0.00792153	2.0528e-90	-0.00594722	0.0230538	0.796429	0.121588	20	0.985085	1
ENSG00000118777	4	ENSG00000118777	89081945	rs36111742	4	89152718	G	A	0.140082	0.00133919	0.00519508	0.796577	0.404589	0.0116111	5.0511e-266	0.00330999	0.0128407	0.796583	0.114753	17	0.985085	1
ENSG00000196850	12	ENSG00000196850	110995122	rs28480627	12	110834659	C	T	0.118609	-0.00160457	0.00622589	0.796619	-0.218548	0.0139626	3.19922e-55	0.00734195	0.0284913	0.796646	0.866251	20	0.985085	1
ENSG00000184271	12	ENSG00000184271	51596098	rs10735832	12	51596763	T	C	0.301636	-0.00104243	0.00405086	0.79692	-0.3206	0.0091773	2.26577e-267	0.0032515	0.0126356	0.796925	0.207999	20	0.985085	1
ENSG00000205517	19	ENSG00000205517	11512517	rs10416704	19	11516007	G	T	0.0787321	0.00176885	0.00688539	0.797256	0.726139	0.0294305	2.08516e-134	0.00243597	0.0094827	0.797267	0.483415	11	0.985085	1
ENSG00000117593	1	ENSG00000117593	173810662	rs9425745	1	173780826	G	T	0.275051	0.00105028	0.00408831	0.797257	-0.166302	0.00880676	1.56199e-79	-0.00631552	0.024586	0.797275	0.647621	20	0.985085	1
ENSG00000121413	19	ENSG00000121413	58612499	rs1529329	19	58600048	T	C	0.210634	0.0011162	0.00434605	0.79731	0.279473	0.00925822	3.56188e-200	0.00399393	0.0155514	0.797317	0.32197	19	0.985085	1
ENSG00000180448	19	ENSG00000180448	1076274	rs4147916	19	1057137	A	G	0.0408998	0.00241251	0.0094007	0.797464	0.237827	0.0219268	2.0744e-27	0.010144	0.0395386	0.797519	0.717532	7	0.985085	1
ENSG00000232284	1	ENSG00000232284	68483328	rs12065581	1	68732819	G	A	0.169734	0.00127018	0.00495043	0.797502	0.229793	0.0141484	2.56149e-59	0.00552751	0.0215456	0.797527	0.329585	20	0.985085	1
ENSG00000141428	18	ENSG00000141428	33555643	rs8084912	18	33412056	A	G	0.0766871	-0.00179493	0.00699077	0.797367	-0.119502	0.0218412	4.4649e-08	0.0150201	0.0585637	0.797585	0.766971	8	0.985085	1
ENSG00000255158	11	ENSG00000255158	672150	rs7101785	11	696437	G	A	0.343558	-0.000975484	0.00380231	0.797526	-0.193105	0.0235516	2.4199e-16	0.00505158	0.0197	0.797623	0.589843	17	0.985085	1
ENSG00000176101	9	ENSG00000176101	140083960	rs28544087	9	140071683	G	A	0.254601	0.00137812	0.00537437	0.797623	0.141011	0.0102143	2.37111e-43	0.00977312	0.0381197	0.797657	0.811531	20	0.985085	1
ENSG00000258702	14	ENSG00000258702	97060584	rs8019325	14	97059276	G	T	0.137014	0.00138767	0.0054114	0.797616	0.359673	0.0329395	9.33139e-28	0.00385814	0.0150495	0.79767	0.592965	10	0.985085	1
ENSG00000176058	9	ENSG00000176058	140092357	rs28544087	9	140071683	G	A	0.254601	0.00137812	0.00537437	0.797623	0.101196	0.0102344	4.7025e-23	0.0136183	0.0531262	0.79769	0.727669	14	0.985085	1
ENSG00000168092	11	ENSG00000168092	117031296	rs4938355	11	117053675	G	A	0.128834	-0.00131663	0.00513944	0.797811	0.462319	0.0157097	2.34476e-190	-0.00284787	0.0111171	0.797819	0.130091	20	0.985085	1
ENSG00000185745	10	ENSG00000185745	91158024	rs304500	10	91149563	A	C	0.211656	0.00120343	0.00469798	0.797828	-0.174196	0.00966895	1.45921e-72	-0.0069085	0.0269723	0.797848	0.953051	20	0.985085	1
ENSG00000168497	2	ENSG00000168497	192705504	rs12477095	2	192699699	G	A	0.300613	-0.0010354	0.00404207	0.79783	-0.0872218	0.00863616	5.54681e-24	0.0118709	0.0463573	0.797894	0.222449	8	0.985085	1
ENSG00000152672	2	ENSG00000152672	71041753	rs1544653	2	71055270	T	C	0.321063	0.000997689	0.00389688	0.797934	0.899652	0.00673913	0	0.00110897	0.00433155	0.797934	0.365573	20	0.985085	1
ENSG00000231386	2	ENSG00000231386	71038268	rs1544653	2	71055270	T	C	0.321063	0.000997689	0.00389688	0.797934	0.732497	0.0211054	6.24248e-264	0.00136204	0.00532014	0.797939	0.368878	20	0.985085	1
ENSG00000116031	2	ENSG00000116031	71060149	rs1544653	2	71055270	T	C	0.321063	0.000997689	0.00389688	0.797934	0.105159	0.00840865	6.92225e-36	0.00948746	0.037065	0.797975	0.540999	16	0.985085	1
ENSG00000160654	11	ENSG00000160654	118220467	rs12577841	11	118194599	T	C	0.316973	-0.0010488	0.00409932	0.798069	-0.113523	0.0130604	3.55491e-18	0.00923861	0.0361255	0.798154	0.822203	19	0.985085	1
ENSG00000234353	22	ENSG00000234353	23981814	rs10427870	22	23979342	T	C	0.191207	-0.00122262	0.00478128	0.798175	-0.554886	0.0231697	9.51031e-127	0.00220337	0.00861719	0.798186	0.935388	20	0.985085	1
ENSG00000229314	9	ENSG00000229314	117087045	rs1631637	9	117076684	C	T	0.407975	0.000954633	0.00373757	0.798402	-0.64984	0.0107341	0	-0.00146903	0.00575158	0.798404	0.473066	20	0.985085	1
ENSG00000170835	9	ENSG00000170835	135942306	rs586977	9	135934431	A	G	0.371166	-0.000975566	0.00382429	0.798648	0.1318	0.00820793	5.05737e-58	-0.00740189	0.0290196	0.798673	0.661931	20	0.985085	1
ENSG00000205485	7	ENSG00000205485	76217988	rs999096	7	76019015	T	C	0.206544	0.00114976	0.00450824	0.798696	-0.139607	0.0166858	5.9204e-17	-0.00823568	0.0323074	0.798787	0.632678	20	0.985085	1
ENSG00000161016	8	ENSG00000161016	146016561	rs11784860	8	146013799	C	T	0.445808	0.000940936	0.00369432	0.798956	0.59145	0.00735214	0	0.0015909	0.00624624	0.798957	0.425643	20	0.985085	1
ENSG00000196378	8	ENSG00000196378	146005614	rs11784860	8	146013799	C	T	0.445808	0.000940936	0.00369432	0.798956	-0.232175	0.00786628	1.83743e-191	-0.00405271	0.0159124	0.798964	0.486469	20	0.985085	1
ENSG00000176454	15	ENSG00000176454	34655292	rs347818	15	34563598	A	G	0.329243	0.00100916	0.0039613	0.798913	0.0942932	0.00847213	8.98367e-29	0.0107024	0.0420215	0.798964	0.809715	20	0.985085	1
ENSG00000204010	10	ENSG00000204010	91141387	rs303218	10	91152593	A	G	0.210634	0.00119634	0.00469766	0.79898	0.183131	0.0105563	2.04232e-67	0.0065327	0.0256547	0.799002	0.956146	20	0.985085	1
ENSG00000132434	7	ENSG00000132434	55467288	rs815961	7	55544724	T	C	0.311861	-0.00101018	0.00396734	0.799014	0.142297	0.00848645	4.21185e-63	-0.00709906	0.0278839	0.799037	0.927562	16	0.985085	1
ENSG00000089692	12	ENSG00000089692	6884649	rs1997510	12	6871891	T	C	0.306748	0.00100089	0.0039289	0.798916	-0.0590442	0.00844549	2.72539e-12	-0.0169515	0.0665858	0.799046	0.0553783	11	0.985085	1
ENSG00000215044	10	ENSG00000215044	47595015	rs10508916	10	47636294	C	A	0.0787321	0.00203104	0.0079747	0.798966	-0.304706	0.0416027	2.4033e-13	-0.00666557	0.0261876	0.799085	0.733055	3	0.985085	1
ENSG00000151503	11	ENSG00000151503	134057681	rs12573858	11	134064675	T	G	0.0817996	0.00155244	0.00609969	0.799101	0.385065	0.0128694	1.04929e-196	0.00403163	0.0158413	0.799108	0.744855	19	0.985085	1
ENSG00000086619	1	ENSG00000086619	236412087	rs2463188	1	236385379	G	A	0.397751	-0.00095631	0.00375799	0.799129	0.210032	0.00799005	2.72193e-152	-0.00455316	0.0178933	0.799139	0.275913	20	0.985085	1
ENSG00000100003	22	ENSG00000100003	30806724	rs5994305	22	30820707	G	A	0.180982	0.00124116	0.00488454	0.799419	0.143924	0.00999154	4.84111e-47	0.00862369	0.0339436	0.79945	0.306171	20	0.985085	1
ENSG00000164611	5	ENSG00000164611	159852288	rs3811999	5	159846872	T	C	0.379346	-0.000954064	0.00375456	0.799412	0.13676	0.0120834	1.0688e-29	-0.00697621	0.0274607	0.799462	0.469557	20	0.985085	1
ENSG00000106633	7	ENSG00000106633	44210820	rs2908277	7	44183433	A	G	0.119632	0.00142103	0.00559519	0.799516	0.123986	0.0118825	1.727e-25	0.0114612	0.0451408	0.799574	0.789644	5	0.985085	1
ENSG00000229056	2	ENSG00000229056	197126838	rs4145361	2	197141271	C	T	0.185072	-0.0011697	0.00460464	0.799474	0.132636	0.0236378	2.0093e-08	-0.00881888	0.0347518	0.799675	0.815422	7	0.985085	1
ENSG00000167914	17	ENSG00000167914	38126622	rs11655584	17	38139024	T	C	0.0889571	0.00167272	0.00659543	0.799791	0.61753	0.0147421	0	0.00270872	0.0106805	0.799794	0.676746	12	0.985085	1
ENSG00000142347	19	ENSG00000142347	8614067	rs4804311	19	8615589	G	A	0.111452	-0.00169273	0.00667473	0.799803	0.24151	0.0152169	1.003e-56	-0.00700892	0.027641	0.799828	0.967645	10	0.985085	1
ENSG00000189159	17	ENSG00000189159	73147859	rs899317	17	73121054	C	T	0.374233	0.000981733	0.00387142	0.799817	-0.106363	0.0083251	2.2269e-37	-0.00923001	0.0364054	0.799855	0.665289	20	0.985085	1
ENSG00000157017	3	ENSG00000157017	10330995	rs12630739	3	10341082	G	A	0.248466	0.00109903	0.0043366	0.799935	-0.220345	0.0131949	1.32828e-62	-0.00498778	0.0196832	0.799957	0.898664	20	0.985085	1
ENSG00000214706	3	ENSG00000214706	50327756	rs1076872	3	50329826	A	G	0.320041	-0.00100369	0.00396219	0.800023	-0.0992294	0.00888611	5.92779e-29	0.0101149	0.0399398	0.800073	0.320264	20	0.985085	1
ENSG00000087884	11	ENSG00000087884	77580816	rs2186564	11	77583266	A	G	0.101227	-0.00155307	0.00613248	0.800073	-0.416558	0.0244101	2.70388e-65	0.00372834	0.0147234	0.800095	0.18266	20	0.985085	1
ENSG00000175309	5	ENSG00000175309	177647645	rs1544926	5	177665342	A	G	0.44274	0.00093043	0.0036733	0.80004	-0.108472	0.0108461	1.50871e-23	-0.00857762	0.0338749	0.800103	0.423788	15	0.985085	1
ENSG00000163608	3	ENSG00000163608	112729997	rs3732814	3	112724336	A	G	0.0419223	-0.00270941	0.0107001	0.800103	0.606982	0.0208294	1.09588e-186	-0.00446374	0.017629	0.80011			0.985085	1
ENSG00000241782	11	ENSG00000241782	77580004	rs2186564	11	77583266	A	G	0.101227	-0.00155307	0.00613248	0.800073	-0.379492	0.0359695	5.05811e-26	0.00409249	0.0161644	0.800129	0.108201	14	0.985085	1
ENSG00000135974	2	ENSG00000135974	105959742	rs4851758	2	105952417	T	C	0.119632	0.00140519	0.00554718	0.800025	0.135923	0.018875	5.96851e-13	0.0103381	0.0408366	0.800145	0.458873	7	0.985085	1
ENSG00000152404	11	ENSG00000152404	107262821	rs12224337	11	107140077	G	A	0.50409	-0.000926788	0.00366394	0.800308	-0.468243	0.00818064	0	0.00197929	0.00782496	0.80031	0.490639	20	0.985085	1
ENSG00000125630	2	ENSG00000125630	113317063	rs10169344	2	113332421	C	T	0.0674847	0.00171277	0.00677337	0.80037	0.897626	0.0209725	0	0.00190811	0.007546	0.800374	0.779343	13	0.985085	1
ENSG00000124702	6	ENSG00000124702	42985493	rs7759302	6	42929252	T	G	0.0582822	-0.00205312	0.0081244	0.800492	-0.165424	0.017697	8.96592e-21	0.0124112	0.0491304	0.800564	0.293983	19	0.985085	1
ENSG00000176410	7	ENSG00000176410	73097192	rs12154779	7	73104023	A	G	0.0337423	-0.00242112	0.00958851	0.800653	0.504944	0.0336751	7.96411e-51	-0.00479482	0.0189919	0.800681	0.253461	9	0.985085	1
ENSG00000233899	22	ENSG00000233899	39534946	rs79501	22	39522940	T	C	0.365031	0.000968348	0.00383433	0.800618	0.17469	0.0220931	2.6367e-15	0.00554323	0.0219605	0.800718	0.986291	16	0.985085	1
ENSG00000239704	17	ENSG00000239704	15373127	rs236815	17	15468444	A	C	0.329243	-0.000990647	0.00392522	0.800748	-0.279249	0.00872955	1.5509e-224	0.00354753	0.0140568	0.800754	0.170221	20	0.985085	1
ENSG00000124181	20	ENSG00000124181	39795513	rs6102385	20	39998491	C	A	0.0531697	-0.00232789	0.00922109	0.800691	-0.131173	0.0174739	6.059e-14	0.0177468	0.070337	0.800801	0.872377	20	0.985085	1
ENSG00000147576	8	ENSG00000147576	67363128	rs2555568	8	67362864	G	A	0.49182	-0.00092581	0.00367426	0.801063	0.578693	0.0072722	0	-0.00159983	0.00634927	0.801064	0.479529	20	0.985085	1
ENSG00000126878	9	ENSG00000126878	133985201	rs818051	9	133970178	T	C	0.505112	0.000930065	0.00369166	0.80109	-0.169751	0.0096284	1.44461e-69	-0.00547901	0.0217498	0.80111	0.413783	20	0.985085	1
ENSG00000116641	1	ENSG00000116641	63037184	rs11208004	1	63145439	A	G	0.298569	-0.000981641	0.00389766	0.801154	-0.254706	0.00840064	6.26715e-202	0.00385401	0.0153031	0.801161	0.292713	20	0.985085	1
ENSG00000231769	6	ENSG00000231769	46081136	rs995564	6	46082810	C	T	0.468303	0.00114728	0.00455565	0.801168	-0.559631	0.0175604	7.18178e-223	-0.00205006	0.0081407	0.801174	0.179764	20	0.985085	1
ENSG00000143842	1	ENSG00000143842	204069553	rs7528560	1	204061744	A	G	0.146217	0.00139152	0.00552198	0.801043	0.072648	0.0123287	3.8017e-09	0.0191543	0.0760795	0.801221	0.737623	7	0.985085	1
ENSG00000143067	1	ENSG00000143067	120176220	rs12139088	1	120131597	A	G	0.095092	-0.00144084	0.00572315	0.80123	-0.257528	0.0138182	1.6162e-77	0.00559489	0.0222255	0.801247	0.894868	20	0.985085	1
ENSG00000269120	13	ENSG00000269120	41111230	rs7332960	13	41120110	G	A	0.155419	-0.00123518	0.00490629	0.801231	-0.131134	0.0123732	3.03771e-26	0.00941924	0.0374249	0.801285	0.525576	8	0.985085	1
ENSG00000198961	5	ENSG00000198961	108708052	rs400277	5	108675737	T	C	0.352761	0.000960545	0.00381658	0.801291	0.448366	0.00784984	0	0.00214232	0.00851229	0.801293	0.382696	20	0.985085	1
ENSG00000173113	11	ENSG00000173113	64084744	rs28395880	11	64033748	C	T	0.0644172	0.00188014	0.00747692	0.801459	-0.888882	0.0156317	0	-0.00211518	0.00841169	0.801461	0.0191382	20	0.985085	1
ENSG00000010295	12	ENSG00000010295	6656390	rs2286724	12	6657538	G	T	0.271984	0.00105005	0.00417628	0.801481	-0.315139	0.00887871	6.12716e-276	-0.00333202	0.0132525	0.801485	0.107244	20	0.985085	1
ENSG00000171791	18	ENSG00000171791	60888970	rs11152375	18	60906684	C	T	0.196319	0.00142797	0.0056757	0.801355	0.0636455	0.00970176	5.37362e-11	0.0224364	0.0892424	0.801497	0.302179	9	0.985085	1
ENSG00000245667	12	ENSG00000245667	6653383	rs2286724	12	6657538	G	T	0.271984	0.00105005	0.00417628	0.801481	-0.160747	0.0231025	3.4514e-12	-0.00653231	0.0259974	0.801607	0.54248	13	0.985085	1
ENSG00000088970	20	ENSG00000088970	21166942	rs6082329	20	21100138	A	C	0.375256	-0.000958572	0.00381844	0.801785	0.356326	0.00880374	0	-0.00269015	0.0107164	0.801789	0.888413	20	0.985085	1
ENSG00000151468	10	ENSG00000151468	13040139	rs4409728	10	13079319	C	T	0.263804	-0.00103709	0.00413289	0.801865	0.339657	0.00860716	0	-0.00305333	0.0121681	0.801868	0.223215	16	0.985085	1
ENSG00000120314	5	ENSG00000120314	140048985	rs2530239	5	140062547	T	C	0.44274	-0.000925365	0.00368959	0.801966	0.376351	0.00767422	0	-0.00245878	0.00980372	0.801968	0.0611312	20	0.985085	1
ENSG00000221743	6	ENSG00000221743	36108320	rs2007683	6	36101562	T	C	0.365031	-0.000973186	0.00388042	0.801973	0.383207	0.0211455	2.12143e-73	-0.00253958	0.0101271	0.801992	0.614181	20	0.985085	1
ENSG00000213212	9	ENSG00000213212	139708614	rs2784093	9	139711758	A	G	0.190184	-0.00113513	0.00452633	0.80198	0.51276	0.0278232	7.66075e-76	-0.00221377	0.0088282	0.801998	0.299694	20	0.985085	1
ENSG00000113971	3	ENSG00000113971	132359144	rs11718115	3	132435823	T	C	0.372188	0.00100497	0.00400892	0.80206	-0.678816	0.00763423	0	-0.00148047	0.00590577	0.80206	0.495504	20	0.985085	1
ENSG00000170776	15	ENSG00000170776	86108194	rs4842895	15	86182364	C	T	0.42638	0.000941132	0.00375598	0.802147	0.239387	0.00789062	3.59581e-202	0.00393142	0.0156905	0.802154	0.219097	20	0.985085	1
ENSG00000124785	6	ENSG00000124785	6002716	rs6935425	6	5986521	T	C	0.293456	-0.00128427	0.00512645	0.802186	-0.267909	0.00880389	2.15712e-203	0.00479369	0.0191357	0.802193	0.0235159	18	0.985085	1
ENSG00000256826	17	ENSG00000256826	62487773	rs9897606	17	62493167	G	A	0.116564	-0.00162812	0.00649912	0.80219	0.431631	0.0352358	1.6841e-34	-0.00377201	0.0150602	0.802231	0.00758355	10	0.985085	1
ENSG00000173818	17	ENSG00000173818	78400425	rs4078429	17	78335372	C	T	0.0439673	0.00224978	0.0089812	0.802202	-0.285418	0.021414	1.5783e-40	-0.00788238	0.0314724	0.802236	0.240169	6	0.985085	1
ENSG00000105146	19	ENSG00000105146	57744646	rs917340	19	57723013	G	A	0.355828	0.00116946	0.00466878	0.802212	0.10024	0.00819427	2.07138e-34	0.0116666	0.0465855	0.802253	0.618817	13	0.985085	1
ENSG00000151470	4	ENSG00000151470	130024479	rs337277	4	130030652	A	G	0.192229	-0.00120485	0.00481389	0.802366	0.528373	0.0151775	1.55724e-265	-0.00228031	0.00911103	0.802371	0.466467	20	0.985085	1
ENSG00000213593	11	ENSG00000213593	57494258	rs11607056	11	57496820	T	C	0.310838	0.000982428	0.00392645	0.802427	0.317913	0.0184375	1.26748e-66	0.00309024	0.012352	0.802447	0.487175	20	0.985085	1
ENSG00000236296	4	ENSG00000236296	144525541	rs1510881	4	144439082	C	T	0.208589	0.00109585	0.0043849	0.802654	0.617414	0.0103671	0	0.0017749	0.0071021	0.802656	0.299856	15	0.985085	1
ENSG00000167740	17	ENSG00000167740	4068533	rs8066337	17	4048081	C	T	0.226994	0.00113044	0.00452422	0.802692	0.355395	0.00956025	1.7824e-302	0.00318082	0.0127304	0.802696	0.265002	20	0.985085	1
ENSG00000122687	7	ENSG00000122687	2277853	rs7787274	7	2275993	A	G	0.342536	-0.000952048	0.00381125	0.802742	0.189182	0.00815989	6.54238e-119	-0.00503244	0.0201471	0.802754	0.329711	20	0.985085	1
ENSG00000197403	1	ENSG00000197403	158735979	rs10489844	1	158728389	T	C	0.339468	-0.000982573	0.00393267	0.802704	0.0743041	0.00885521	4.8202e-17	-0.0132237	0.0529502	0.80279	0.674969	13	0.985085	1
ENSG00000173517	15	ENSG00000173517	77556478	rs7119	15	77777632	T	C	0.408998	0.000927089	0.00371341	0.802851	0.171298	0.00885746	2.50367e-83	0.00541214	0.0216799	0.802867	0.235647	20	0.985085	1
ENSG00000266032	6	ENSG00000266032	111291025	rs9374216	6	111250448	T	C	0.249489	-0.00107523	0.00430704	0.802862	-0.195756	0.0255084	1.6645e-14	0.0054927	0.0220137	0.802964	0.0536485	20	0.985085	1
ENSG00000196353	3	ENSG00000196353	131628326	rs13077768	3	131563646	G	A	0.262781	0.00101433	0.00406714	0.803054	-0.0756713	0.00878612	7.14216e-18	-0.0134044	0.0537699	0.803135	0.348202	20	0.985085	1
ENSG00000160741	1	ENSG00000160741	153925623	rs3791187	1	153934203	C	T	0.287321	-0.000998519	0.00400359	0.803047	-0.0556092	0.00861918	1.1053e-10	0.017956	0.0720488	0.803191	0.0212077	16	0.985085	1
ENSG00000160185	21	ENSG00000160185	43845899	rs1893592	21	43855067	C	A	0.279141	-0.00101657	0.00408092	0.803281	0.537456	0.00836013	0	-0.00189144	0.00759309	0.803283	0.354473	20	0.985085	1
ENSG00000141295	17	ENSG00000141295	45916878	rs11079797	17	45912302	T	C	0.157464	-0.00124884	0.00501351	0.803288	-0.681298	0.0150911	0	0.00183303	0.00735888	0.80329	0.410336	20	0.985085	1
ENSG00000113763	5	ENSG00000113763	176272687	rs4976630	5	176303671	G	A	0.0582822	0.00179452	0.0072059	0.803334	0.207539	0.0224522	2.3834e-20	0.00864664	0.0347332	0.803404	0.903128	6	0.985085	1
ENSG00000233431	1	ENSG00000233431	21915322	rs1772719	1	21904374	C	A	0.209611	-0.00113781	0.0045706	0.803406	0.29329	0.0241491	6.09826e-34	-0.00387947	0.0155871	0.803447	0.165088	20	0.985085	1
ENSG00000204257	6	ENSG00000204257	32926630	rs1050391	6	32917857	A	G	0.0674847	-0.0015604	0.00626935	0.803444	0.359763	0.0235827	1.51561e-52	-0.00433728	0.0174286	0.803469	0.471616	20	0.985085	1
ENSG00000143409	1	ENSG00000143409	150974938	rs1722784	1	150961869	A	G	0.554192	-0.000911842	0.00366383	0.803456	0.103661	0.0079328	5.05643e-39	-0.00879638	0.0353507	0.803491	0.829145	20	0.985085	1
ENSG00000114859	3	ENSG00000114859	184071706	rs9839000	3	184062776	G	A	0.321063	0.000977605	0.00392809	0.803457	-0.1511	0.0129141	1.2685e-31	-0.00646991	0.0260024	0.8035	0.056848	20	0.985085	1
ENSG00000198518	6	ENSG00000198518	26205562	rs9393692	6	26276650	A	G	0.417178	0.00114147	0.00458828	0.803531	0.151285	0.00801774	2.05917e-79	0.00754514	0.0303313	0.803548	0.0246758	20	0.985085	1
ENSG00000163882	3	ENSG00000163882	184082945	rs9839000	3	184062776	G	A	0.321063	0.000977605	0.00392809	0.803457	-0.0681074	0.00871184	5.37551e-15	-0.0143539	0.0577041	0.803554	0.237912	20	0.985085	1
ENSG00000138686	4	ENSG00000138686	122768623	rs6824258	4	122769967	C	T	0.285276	0.00105663	0.00424652	0.803498	-0.0845903	0.0090299	7.40597e-21	-0.0124911	0.0502187	0.803566	0.0655464	20	0.985085	1
ENSG00000243795	3	ENSG00000243795	112873931	rs13071497	3	112829257	G	A	0.289366	0.00100915	0.00405779	0.803597	0.497925	0.0235794	5.55092e-99	0.00202671	0.00814997	0.80361	0.981609	20	0.985085	1
ENSG00000174243	12	ENSG00000174243	49235232	rs2070615	12	49218171	A	G	0.423313	-0.000925091	0.00372202	0.803712	0.144191	0.00803617	5.46314e-72	-0.00641571	0.0258155	0.803731	0.169959	20	0.985085	1
ENSG00000132305	2	ENSG00000132305	86396974	rs6547660	2	86383171	C	A	0.526585	-0.000914334	0.00368099	0.80383	0.531947	0.00736243	0	-0.00171884	0.00691989	0.803831	0.37502	20	0.985085	1
ENSG00000125812	20	ENSG00000125812	23348243	rs12625164	20	23354269	C	T	0.0807771	0.00170905	0.00688186	0.803871	-0.0853066	0.0145669	4.7358e-09	-0.0200342	0.0807447	0.804044	0.941488	15	0.985085	1
ENSG00000189079	12	ENSG00000189079	46212635	rs10880855	12	46144855	C	T	0.5	0.000916092	0.0036896	0.80391	0.0576628	0.00870015	3.4073e-11	0.015887	0.0640306	0.804044	0.481011	15	0.985085	1
ENSG00000165060	9	ENSG00000165060	71682634	rs1888722	9	71218049	T	G	0.212679	0.00142884	0.00575318	0.803859	-0.0549444	0.00984949	2.4274e-08	-0.0260051	0.104813	0.804049	0.52559	13	0.985085	1
ENSG00000100225	22	ENSG00000100225	32882740	rs4820079	22	32879617	T	G	0.496933	0.00112845	0.00455322	0.804262	0.120637	0.00791633	1.94831e-52	0.00935409	0.0377482	0.804287	0.665192	20	0.985085	1
ENSG00000136383	15	ENSG00000136383	85388312	rs1975277	15	85329558	T	C	0.466258	0.000910785	0.00367638	0.804336	-0.0669023	0.00795112	3.9559e-17	-0.0136137	0.0549753	0.804419	0.57055	20	0.985085	1
ENSG00000223969	7	ENSG00000223969	90223300	rs17867001	7	90260649	A	G	0.0460123	-0.00200937	0.00811483	0.804431	0.735447	0.0434086	2.19001e-64	-0.00273218	0.0110351	0.804451	0.845472	16	0.985085	1
ENSG00000187097	14	ENSG00000187097	74455407	rs3815331	14	74482948	G	A	0.0797546	-0.00197515	0.00797697	0.804438	-0.311834	0.0173619	3.95063e-72	0.006334	0.0255833	0.804457	0.400544	20	0.985085	1
ENSG00000130201	19	ENSG00000130201	45726674	rs17356664	19	45740771	T	C	0.301636	-0.000991277	0.00400189	0.804365	0.0690673	0.00869318	1.94191e-15	-0.0143523	0.05797	0.804458	0.12291	20	0.985085	1
ENSG00000159082	21	ENSG00000159082	34050714	rs13339977	21	34068582	T	C	0.0235174	0.00330773	0.0133585	0.804434	0.397557	0.0306952	2.2951e-38	0.00832012	0.0336075	0.804469	0.445899	16	0.985085	1
ENSG00000155636	2	ENSG00000155636	178989341	rs2366366	2	178993213	G	A	0.357873	0.000934799	0.00377604	0.804475	-0.150596	0.00812706	1.17848e-76	-0.00620732	0.0250762	0.804492	0.197271	20	0.985085	1
ENSG00000224298	17	ENSG00000224298	34408853	rs957979	17	34436708	C	A	0.264826	-0.00107766	0.00435265	0.804454	0.227412	0.022001	4.82322e-25	-0.00473881	0.0191454	0.804509	0.253637	12	0.985085	1
ENSG00000101557	18	ENSG00000101557	186502	rs4797876	18	155566	T	C	0.278119	0.001289	0.00520811	0.804523	-0.228938	0.00968147	1.26733e-123	-0.00563035	0.0227503	0.804533	0.182082	19	0.985085	1
ENSG00000258521	14	ENSG00000258521	100806530	rs941923	14	100813077	T	C	0.222904	0.00129387	0.00522712	0.804498	0.271425	0.0229744	3.29674e-32	0.00476696	0.0192623	0.80454	0.926423	15	0.985085	1
ENSG00000231113	6	ENSG00000231113	42909905	rs2274517	6	42932715	C	T	0.456033	-0.000914319	0.00369495	0.804559	-0.172477	0.0189339	8.2839e-20	0.00530111	0.0214308	0.80463	0.904603	15	0.985085	1
ENSG00000158887	1	ENSG00000158887	161277143	rs16832872	1	161335902	A	G	0.0112474	-0.0028663	0.0115883	0.804641	-0.416135	0.0212518	2.23692e-85	0.00688791	0.0278496	0.804656	0.627673	3	0.985085	1
ENSG00000149131	11	ENSG00000149131	57373593	rs11603020	11	57374332	C	T	0.265849	-0.00102952	0.00416256	0.804653	0.299433	0.00882747	3.31088e-252	-0.00343824	0.0139018	0.804658	0.815547	20	0.985085	1
ENSG00000158234	3	ENSG00000158234	138339833	rs1672928	3	138334927	C	A	0.473415	-0.000915477	0.00370219	0.804692	-0.226213	0.0082977	1.19447e-163	0.00404697	0.0163666	0.8047	0.338137	20	0.985085	1
ENSG00000071205	4	ENSG00000071205	148823572	rs13109093	4	148983139	C	A	0.365031	-0.000934698	0.00378067	0.80473	0.145508	0.00815159	2.87994e-71	-0.00642371	0.0259852	0.804748	0.121817	20	0.985085	1
ENSG00000165338	10	ENSG00000165338	93222341	rs12262057	10	93276500	G	A	0.0143149	0.00252402	0.010211	0.804763	0.367579	0.0245718	1.35241e-50	0.00686662	0.0277828	0.80479	0.383971	8	0.985085	1
ENSG00000051596	5	ENSG00000051596	175403279	rs12521617	5	175312612	A	G	0.0920245	0.00150949	0.00610671	0.804764	0.327309	0.0283935	9.57768e-31	0.00461183	0.0186616	0.804808	0.758709	7	0.985085	1
ENSG00000127084	9	ENSG00000127084	95754125	rs10992580	9	95780909	C	T	0.0419223	-0.00228707	0.00926039	0.804929	0.874179	0.0192265	0	-0.00261625	0.0105934	0.804932	0.271312	19	0.985085	1
ENSG00000197586	20	ENSG00000197586	25191847	rs6138482	20	25059442	T	C	0.213701	-0.00114135	0.00462271	0.804985	0.164664	0.0100395	1.86269e-60	-0.00693142	0.0280769	0.805006	0.190919	20	0.985085	1
ENSG00000137449	4	ENSG00000137449	15038037	rs968365	4	15043739	G	A	0.337423	-0.000948078	0.00384049	0.805014	-0.286277	0.00822977	4.01577e-265	0.00331175	0.0134156	0.805018	0.335314	20	0.985085	1
ENSG00000138735	4	ENSG00000138735	120482848	rs10518336	4	120522934	G	A	0.531697	-0.000906053	0.00367106	0.805056	0.134478	0.00866046	2.24968e-54	-0.00673756	0.027302	0.80508	0.27256	20	0.985085	1
ENSG00000235217	20	ENSG00000235217	30776305	rs6061194	20	30745269	G	A	0.141104	-0.00130095	0.00527701	0.805271	-0.122757	0.0133783	4.48229e-20	0.0105978	0.0430031	0.80534	0.25684	9	0.985085	1
ENSG00000179588	16	ENSG00000179588	88560648	rs899737	16	88609326	T	C	0.282209	-0.000986376	0.00400285	0.805358	0.1774	0.010401	3.15431e-65	-0.00556018	0.0225663	0.805378	0.177046	12	0.985085	1
ENSG00000115592	2	ENSG00000115592	219691957	rs11896209	2	219599268	A	G	0.466258	-0.000903011	0.0036684	0.805559	0.126752	0.00824717	2.63399e-53	-0.00712422	0.0289452	0.805583	0.370495	16	0.985085	1
ENSG00000078674	8	ENSG00000078674	17832913	rs436506	8	17798243	G	A	0.237219	-0.00111539	0.00453192	0.80559	0.465012	0.00940957	0	-0.00239863	0.00974593	0.805592	0.132213	20	0.985085	1
ENSG00000111145	12	ENSG00000111145	96625886	rs2302902	12	96617304	T	C	0.232106	0.00107729	0.00437856	0.805652	-0.197821	0.0174967	1.2227e-29	-0.0054458	0.0221392	0.805698	0.675543	20	0.985085	1
ENSG00000127824	2	ENSG00000127824	220128662	rs11552796	2	220108300	C	T	0.0920245	-0.00153327	0.00622969	0.805587	-0.103219	0.0143735	6.91018e-13	0.0148546	0.0603898	0.805699	0.740827	14	0.985085	1
ENSG00000145293	4	ENSG00000145293	83366979	rs2516818	4	83348898	T	C	0.121677	0.00138188	0.00561685	0.805663	0.143095	0.0117971	7.36083e-34	0.0096571	0.0392607	0.805703	0.301955	10	0.985085	1
ENSG00000152332	1	ENSG00000152332	162483230	rs10919548	1	162466523	A	C	0.444785	-0.000910132	0.00370004	0.805698	-0.190541	0.0079545	8.43482e-127	0.00477658	0.0194196	0.805708	0.647411	20	0.985085	1
ENSG00000170365	4	ENSG00000170365	146440788	rs13113847	4	146347867	C	T	0.486708	-0.0011284	0.00458685	0.805676	-0.0756874	0.00797919	2.4099e-21	0.0149087	0.0606229	0.80574	0.137173	19	0.985085	1
ENSG00000198586	2	ENSG00000198586	171967578	rs2193454	2	172178940	C	T	0.0184049	-0.00302554	0.0123079	0.805821	0.220558	0.0232176	2.10701e-21	-0.0137177	0.0558223	0.805885	0.664819	4	0.985085	1
ENSG00000114739	3	ENSG00000114739	38510145	rs7372545	3	38507570	T	G	0.324131	0.000962145	0.00391544	0.80589	0.411281	0.012214	1.44635e-248	0.00233939	0.00952036	0.805895	0.572618	20	0.985085	1
ENSG00000093217	3	ENSG00000093217	38425545	rs7372545	3	38507570	T	G	0.324131	0.000962145	0.00391544	0.80589	0.209838	0.00843738	1.57151e-136	0.00458519	0.0186603	0.8059	0.582607	20	0.985085	1
ENSG00000229589	3	ENSG00000229589	38494414	rs7372545	3	38507570	T	G	0.324131	0.000962145	0.00391544	0.80589	0.144297	0.0120819	7.04594e-33	0.00666782	0.0271404	0.805931	0.68365	20	0.985085	1
ENSG00000164209	5	ENSG00000164209	110087347	rs17132268	5	110019149	C	T	0.093047	-0.00160445	0.00653077	0.805933	-0.340679	0.0138618	2.2368e-133	0.00470956	0.0191708	0.805943	0.385964	20	0.985085	1
ENSG00000161040	7	ENSG00000161040	102584297	rs12113318	7	102684427	G	T	0.124744	-0.00135459	0.00551652	0.806029	0.250239	0.0118343	3.05488e-99	-0.00541318	0.0220465	0.806042	0.514319	19	0.985085	1
ENSG00000149292	11	ENSG00000149292	113219758	rs10891537	11	113211370	G	T	0.482618	-0.000909253	0.00370326	0.806048	-0.43157	0.00760642	0	0.00210685	0.00858098	0.80605	0.654693	20	0.985085	1
ENSG00000174007	3	ENSG00000174007	196436156	rs7616240	3	196433623	C	T	0.317996	0.000947122	0.00385894	0.806119	-0.477069	0.00897511	0	-0.0019853	0.00808894	0.806121	0.874022	14	0.985085	1
ENSG00000081923	18	ENSG00000081923	55391995	rs12968882	18	55303782	T	C	0.323108	-0.00094199	0.00383708	0.806072	-0.107381	0.0127633	3.98969e-17	0.00877245	0.0357487	0.806153	0.409282	15	0.985085	1
ENSG00000179837	3	ENSG00000179837	51432030	rs12637997	3	51434215	C	A	0.209611	-0.00113083	0.00460949	0.806204	0.20173	0.00959933	4.78236e-98	-0.00560566	0.0228514	0.806217	0.659873	19	0.985085	1
ENSG00000251600	4	ENSG00000251600	144868545	rs7662645	4	144443295	C	T	0.208589	0.00107537	0.00438407	0.806233	0.496529	0.0244468	1.03631e-91	0.00216577	0.00883009	0.806246	0.378844	13	0.985085	1
ENSG00000044115	5	ENSG00000044115	138108689	rs1567313	5	138110702	A	G	0.273006	0.000979977	0.00399598	0.80627	-0.804622	0.00723136	0	-0.00121793	0.0049663	0.806271	0.0156288	20	0.985085	1
ENSG00000243811	22	ENSG00000243811	39419812	rs1969643	22	39413668	T	C	0.333333	-0.000971606	0.00396178	0.806267	-0.218694	0.0123439	3.11106e-70	0.00444276	0.0181173	0.806285	0.970412	16	0.985085	1
ENSG00000259421	22	ENSG00000259421	39466547	rs1969643	22	39413668	T	C	0.333333	-0.000971606	0.00396178	0.806267	0.349241	0.0216179	1.0438e-58	-0.00278205	0.0113453	0.806289	0.93654	17	0.985085	1
ENSG00000164654	7	ENSG00000164654	7627531	rs10236714	7	7655094	C	T	0.128834	0.00137309	0.00560127	0.806349	0.238789	0.0170284	1.1275e-44	0.00575024	0.0234606	0.806377	0.706355	20	0.985085	1
ENSG00000224536	1	ENSG00000224536	201489552	rs1998920	1	201476800	G	T	0.317996	-0.000989641	0.0040377	0.806379	0.314021	0.0205651	1.2192e-52	-0.00315152	0.0128597	0.806403	0.584485	20	0.985085	1
ENSG00000071073	2	ENSG00000071073	99291579	rs11679648	2	99272802	A	G	0.266871	-0.000992068	0.00404768	0.806383	0.106691	0.00899498	1.88261e-32	-0.00929849	0.0379464	0.806423	0.583344	20	0.985085	1
ENSG00000196611	11	ENSG00000196611	102664771	rs603050	11	102680229	T	C	0.301636	0.00101325	0.00413465	0.806407	-0.10946	0.00876392	8.48666e-36	-0.00925686	0.0377806	0.806444	0.616715	18	0.985085	1
ENSG00000046604	18	ENSG00000046604	29103488	rs1460602	18	29081075	T	C	0.415133	-0.000919766	0.00375071	0.806283	-0.0530085	0.00914254	6.71098e-09	0.0173513	0.07082	0.806452	0.256661	8	0.985085	1
ENSG00000100258	22	ENSG00000100258	50943755	rs762669	22	50943423	A	G	0.202454	0.00112813	0.00460525	0.806482	-0.177866	0.0128314	1.07929e-43	-0.0063426	0.0258957	0.806512	0.655963	16	0.985085	1
ENSG00000238198	1	ENSG00000238198	113585018	rs1766862	1	113615193	C	T	0.398773	0.00115504	0.0047137	0.806427	-0.140789	0.0206635	9.53189e-12	-0.00820403	0.0335023	0.80655	0.455744	14	0.985085	1
ENSG00000213918	16	ENSG00000213918	3695936	rs10852636	16	3676310	C	T	0.338446	0.000955454	0.00390261	0.806593	-0.257972	0.0154554	1.51381e-62	-0.0037037	0.0151296	0.806613	0.347931	20	0.985085	1
ENSG00000141447	18	ENSG00000141447	21859926	rs4800550	18	21722698	G	A	0.390593	0.000930117	0.00380101	0.806687	0.264146	0.00808868	6.52125e-234	0.00352122	0.0143902	0.806692	0.008367	20	0.985085	1
ENSG00000138036	2	ENSG00000138036	44019163	rs12468048	2	43968024	T	C	0.0214724	-0.00332153	0.013574	0.80669	-0.486488	0.0280711	2.76428e-67	0.00682757	0.0279047	0.806709	0.957996	10	0.985085	1
ENSG00000128595	7	ENSG00000128595	128395603	rs339061	7	128373828	T	C	0.435583	-0.000908181	0.0037117	0.806704	0.191063	0.0079087	6.06423e-129	-0.0047533	0.0194276	0.806714	0.407853	20	0.985085	1
ENSG00000157881	1	ENSG00000157881	2449005	rs2985862	1	2452569	T	C	0.260736	-0.00103374	0.00422514	0.806717	0.187066	0.00922005	1.6083e-91	-0.00552606	0.022588	0.806731	0.424705	20	0.985085	1
ENSG00000207554	20	ENSG00000207554	62574031	rs2275293	20	62576419	G	A	0.091002	-0.0017802	0.00727122	0.806589	-0.117004	0.0201232	6.08519e-09	0.0152149	0.0622	0.806757	0.340856	6	0.985085	1
ENSG00000101194	20	ENSG00000101194	61592000	rs1054866	20	61571208	C	A	0.287321	-0.000979607	0.00400707	0.806867	0.202458	0.00854874	5.42353e-124	-0.00483857	0.0197932	0.806877	0.456397	20	0.985085	1
ENSG00000143603	1	ENSG00000143603	154761329	rs11264250	1	154693513	G	A	0.5	-0.00114426	0.00467769	0.80675	0.0575893	0.00901948	1.714e-10	-0.0198693	0.0812845	0.806889	0.0886383	4	0.985085	1
ENSG00000083454	17	ENSG00000083454	3587595	rs170313	17	3584488	G	A	0.503067	0.0011364	0.00464722	0.806818	-0.0735649	0.00862831	1.515e-17	-0.0154476	0.0631977	0.806896	0.653269	18	0.985085	1
ENSG00000168546	8	ENSG00000168546	21608892	rs1479056	8	21763393	A	G	0.427403	0.00112464	0.0046019	0.806932	-0.449767	0.00767655	0	-0.0025005	0.0102318	0.806933	0.5939	20	0.985085	1
ENSG00000130227	8	ENSG00000130227	21820638	rs1479056	8	21763393	A	G	0.427403	0.00112464	0.0046019	0.806932	-0.119331	0.00808115	2.40551e-49	-0.00942456	0.0385694	0.806957	0.63574	20	0.985085	1
ENSG00000168003	11	ENSG00000168003	62639935	rs2507820	11	62661158	G	A	0.245399	0.0010574	0.0043244	0.806828	0.0593846	0.00961881	6.66681e-10	0.017806	0.0728773	0.806976	0.3503	13	0.985085	1
ENSG00000100281	22	ENSG00000100281	35672622	rs4820189	22	35658225	A	G	0.340491	-0.000943126	0.00386089	0.807016	-0.173431	0.0090994	5.46908e-81	0.00543805	0.0222636	0.807032	0.340294	20	0.985085	1
ENSG00000174442	15	ENSG00000174442	66819706	rs12901894	15	66841825	G	A	0.173824	0.00139758	0.00572456	0.807125	0.143622	0.0126624	8.08949e-30	0.0097309	0.0398676	0.807168	0.97789	16	0.985085	1
ENSG00000121671	11	ENSG00000121671	45886733	rs3824872	11	45905605	A	C	0.251534	-0.00113501	0.00465201	0.807245	0.413938	0.0105348	0	-0.00274197	0.0112387	0.807249	0.0420803	20	0.985085	1
ENSG00000117528	1	ENSG00000117528	94934077	rs10399785	1	94877801	C	T	0.391616	-0.0009113	0.00373781	0.807381	0.298609	0.00783946	0	-0.00305182	0.0125177	0.807385	0.38072	20	0.985085	1
ENSG00000163904	3	ENSG00000163904	185325811	rs1816959	3	185351651	G	A	0.320041	-0.00124038	0.00508668	0.807348	0.0696644	0.00836789	8.41856e-17	-0.0178051	0.0730482	0.807429	0.198438	11	0.985085	1
ENSG00000143870	2	ENSG00000143870	10950810	rs1734343	2	10937037	G	T	0.473415	0.00089407	0.00366873	0.807463	-0.327986	0.0115457	1.62898e-177	-0.00272594	0.0111861	0.80747	0.299065	20	0.985085	1
ENSG00000166311	11	ENSG00000166311	6413941	rs2723656	11	6420261	C	T	0.122699	-0.0013058	0.00535768	0.807443	-0.0991205	0.0118015	4.503e-17	0.0131739	0.0540749	0.807523			0.985085	1
ENSG00000143882	2	ENSG00000143882	10893505	rs1734343	2	10937037	G	T	0.473415	0.00089407	0.00366873	0.807463	-0.0820564	0.0087581	7.30839e-21	-0.0108958	0.044725	0.807527	0.447132	18	0.985085	1
ENSG00000116678	1	ENSG00000116678	65996745	rs9436748	1	65911672	T	G	0.436605	-0.000906393	0.00372242	0.807621	-0.412209	0.00813659	0	0.00219887	0.00903053	0.807623	0.686959	20	0.985085	1
ENSG00000171051	19	ENSG00000171051	52277894	rs4802859	19	52255196	A	G	0.344581	-0.000952809	0.00391509	0.80772	-0.480164	0.0081218	0	0.00198434	0.00815372	0.807721	0.452645	15	0.985085	1
ENSG00000163406	3	ENSG00000163406	121637942	rs4676744	3	121481801	A	G	0.380368	0.000928867	0.00381743	0.807755	0.244741	0.00813613	8.64003e-199	0.0037953	0.0155983	0.807762	0.363319	20	0.985085	1
ENSG00000118113	11	ENSG00000118113	102590153	rs1276289	11	102563739	T	C	0.441718	0.000895589	0.0036802	0.807732	-0.0866869	0.00805535	5.23684e-27	-0.0103313	0.0424648	0.80778	0.844806	20	0.985085	1
ENSG00000237036	10	ENSG00000237036	31602728	rs161256	10	31708404	G	T	0.0562372	-0.00215074	0.00883598	0.80769	0.247994	0.0352294	1.9307e-12	-0.00867255	0.0356511	0.807803	0.976372	10	0.985085	1
ENSG00000129255	17	ENSG00000129255	7491477	rs3760213	17	7533214	A	G	0.101227	0.001381	0.0056786	0.807855	0.199085	0.0130807	2.61329e-52	0.00693673	0.0285271	0.807879	0.0820743	20	0.985085	1
ENSG00000161956	17	ENSG00000161956	7470239	rs3760213	17	7533214	A	G	0.101227	0.001381	0.0056786	0.807855	0.132318	0.013055	3.84802e-24	0.010437	0.0429286	0.807909	0.285451	16	0.985085	1
ENSG00000181788	3	ENSG00000181788	150470089	rs1220472	3	150510292	A	C	0.0797546	0.00163843	0.00674068	0.807955	-0.133805	0.0155377	7.20479e-18	-0.0122449	0.0503971	0.80803	0.380822	3	0.985085	1
ENSG00000185338	16	ENSG00000185338	11349149	rs2113260	16	11455993	T	C	0.316973	-0.000961687	0.00395845	0.808048	0.0684796	0.00860491	1.7456e-15	-0.0140434	0.0578317	0.808135	0.993447	20	0.985085	1
ENSG00000138755	4	ENSG00000138755	76925534	rs8878	4	76942300	A	G	0.490798	0.000891548	0.00367134	0.808129	-0.112057	0.00794987	4.05343e-45	-0.00795623	0.0327681	0.808157	0.693527	20	0.985085	1
ENSG00000235167	20	ENSG00000235167	36129253	rs6066892	20	36202348	C	T	0.332311	-0.00117602	0.00484217	0.808105	-0.187241	0.0222397	3.7906e-17	0.00628082	0.0258715	0.808183	0.490392	10	0.985085	1
ENSG00000127914	7	ENSG00000127914	91655084	rs12540565	7	91633213	G	T	0.385481	-0.00113131	0.00465909	0.808147	-0.0747716	0.00817998	6.19917e-20	0.0151302	0.062333	0.808213	0.154074	20	0.985085	1
ENSG00000231925	6	ENSG00000231925	33274817	rs3130099	6	33282181	A	G	0.5	-0.00089404	0.0036888	0.808496	-0.216804	0.0120073	7.07692e-73	0.00412372	0.017016	0.808513	0.742178	20	0.985293	1
ENSG00000145703	5	ENSG00000145703	75851515	rs3886043	5	75704085	A	G	0.510225	0.000890117	0.00367294	0.808513	0.639723	0.00708902	0	0.00139141	0.00574147	0.808514	0.19917	10	0.985293	1
ENSG00000182557	17	ENSG00000182557	4364243	rs11652554	17	4338964	T	C	0.319018	0.000949265	0.00391835	0.808578	0.0630154	0.00901947	2.81631e-12	0.015064	0.0622182	0.80869	0.490992	10	0.985343	1
ENSG00000162804	2	ENSG00000162804	241986619	rs10205276	2	241929621	T	C	0.354806	-0.00115124	0.00475983	0.808885	-0.0649515	0.00948779	7.60499e-12	0.0177246	0.0733285	0.809002	0.344784	5	0.985343	1
ENSG00000198298	10	ENSG00000198298	44107603	rs3122231	10	44027356	T	C	0.325153	0.000938902	0.00388408	0.808989	-0.163261	0.00843027	1.49428e-83	-0.00575094	0.0237925	0.809003	0.447861	20	0.985343	1
ENSG00000139651	12	ENSG00000139651	53578846	rs2272306	12	53554283	A	G	0.135992	-0.00130199	0.00539435	0.809275	0.144404	0.0118385	3.19341e-34	-0.00901627	0.0373632	0.809312	0.107206	17	0.985343	1
ENSG00000155729	2	ENSG00000155729	201369091	rs1036533	2	201397724	A	G	0.0807771	-0.00169492	0.00702332	0.809302	-0.208691	0.0139924	2.6486e-50	0.00812163	0.0336585	0.809326	0.0737166	20	0.985343	1
ENSG00000261716	1	ENSG00000261716	149818328	rs7531664	1	149815536	C	T	0.134969	-0.00134767	0.00558467	0.80931	-0.43572	0.0300849	1.55169e-47	0.00309298	0.0128189	0.809336	0.18848	20	0.985343	1
ENSG00000256043	4	ENSG00000256043	156860169	rs10019975	4	156874028	T	C	0.365031	0.000932254	0.00386363	0.809331	-0.192102	0.00816544	2.20041e-122	-0.00485292	0.0201135	0.80934	0.418481	20	0.985343	1
ENSG00000152229	18	ENSG00000152229	43607870	rs920295	18	43563022	T	C	0.0920245	0.00154584	0.00640852	0.809388	0.288946	0.0137695	9.06831e-98	0.00534992	0.0221804	0.8094	0.647817	20	0.985343	1
ENSG00000152223	18	ENSG00000152223	43487407	rs920295	18	43563022	T	C	0.0920245	0.00154584	0.00640852	0.809388	0.183633	0.015485	1.9373e-32	0.00841808	0.0349057	0.809426	0.925469	20	0.985343	1
ENSG00000117448	1	ENSG00000117448	46025968	rs518365	1	46010652	G	A	0.481595	0.000891495	0.0036991	0.809552	-0.0970596	0.00795792	3.24076e-34	-0.00918503	0.0381191	0.809589	0.5988	20	0.985343	1
ENSG00000072071	19	ENSG00000072071	14288874	rs8108004	19	14323415	C	T	0.386503	0.000921331	0.00382301	0.809558	0.117396	0.0135233	3.923e-18	0.00784807	0.0325777	0.80963	0.280244	11	0.985343	1
ENSG00000068724	2	ENSG00000068724	47223286	rs736377	2	47225891	C	T	0.279141	-0.000974357	0.00404275	0.809545	-0.0766587	0.00975103	3.79261e-15	0.0127103	0.0527618	0.809632	0.218213	20	0.985343	1
ENSG00000078804	20	ENSG00000078804	33296668	rs1884432	20	33342439	T	C	0.128834	0.00143954	0.00597575	0.809635	-0.191545	0.0106285	1.31403e-72	-0.00751542	0.0312004	0.809651	0.457884	20	0.985343	1
ENSG00000260027	17	ENSG00000260027	46700818	rs7212669	17	46727289	G	A	0.102249	0.00162692	0.00675329	0.809627	-0.14779	0.0151343	1.588e-22	-0.0110083	0.0457092	0.809684	0.908904	20	0.985343	1
ENSG00000166783	16	ENSG00000166783	15712633	rs7199717	16	15732092	G	A	0.466258	0.00109682	0.00455412	0.809678	-0.0790818	0.00794936	2.5679e-23	-0.0138695	0.0576043	0.809732	0.578422	20	0.985343	1
ENSG00000184428	8	ENSG00000184428	144414351	rs4419827	8	144363094	C	A	0.142127	0.00117906	0.00489642	0.80971	0.150096	0.0122746	2.1975e-34	0.00785534	0.0326282	0.809747	0.611879	20	0.985343	1
ENSG00000262745	17	ENSG00000262745	46771286	rs7212669	17	46727289	G	A	0.102249	0.00162692	0.00675329	0.809627	-0.2172	0.0356615	1.1249e-09	-0.00749042	0.0311169	0.809773	0.670311	7	0.985343	1
ENSG00000141682	18	ENSG00000141682	57569359	rs8083367	18	57579119	T	G	0.175869	0.00124346	0.00516527	0.80976	0.160832	0.0107805	2.48712e-50	0.00773144	0.0321201	0.809784	0.533257	20	0.985343	1
ENSG00000152767	13	ENSG00000152767	98948421	rs3742137	13	99102449	T	C	0.271984	-0.000978642	0.00406567	0.809781	0.250321	0.00865689	7.55716e-184	-0.00390955	0.0162424	0.809787	0.300209	20	0.985343	1
ENSG00000151687	2	ENSG00000151687	190582467	rs5742967	2	190653750	T	C	0.0439673	-0.00204454	0.00850517	0.810029	0.107478	0.017672	1.1884e-09	-0.0190229	0.079196	0.810175	0.0530142	7	0.98554	1
ENSG00000070526	17	ENSG00000070526	74630381	rs7211963	17	74696446	C	T	0.497955	0.000881859	0.00367157	0.810186	-0.331297	0.00776369	0	-0.00266184	0.0110826	0.810189	0.533007	20	0.98554	1
ENSG00000007255	19	ENSG00000007255	45673840	rs10425074	19	45640124	G	A	0.235174	-0.00106311	0.00442776	0.810253	-0.239925	0.00908213	8.67116e-154	0.00443099	0.0184555	0.81026	0.119411	18	0.98554	1
ENSG00000161547	17	ENSG00000161547	74731826	rs7211963	17	74696446	C	T	0.497955	0.000881859	0.00367157	0.810186	0.0598363	0.00795103	5.24791e-14	0.0147379	0.0613915	0.810281	0.547489	20	0.98554	1
ENSG00000013375	6	ENSG00000013375	83887262	rs524068	6	83894258	C	A	0.277096	0.00104084	0.00433683	0.81033	-0.159029	0.00935927	9.47685e-65	-0.00654498	0.0272734	0.810349	0.633943	20	0.98554	1
ENSG00000144357	2	ENSG00000144357	170812304	rs9287928	2	170944471	A	G	0.238241	0.00102421	0.00427094	0.810479	-0.182635	0.00908841	8.09593e-90	-0.00560795	0.0233868	0.810492	0.26959	20	0.98554	1
ENSG00000139974	14	ENSG00000139974	61499141	rs7155712	14	61274070	T	C	0.0122699	0.00387673	0.0161626	0.810441	0.373913	0.0504837	1.2958e-13	0.010368	0.0432482	0.810538	0.767447	8	0.98554	1
ENSG00000144233	2	ENSG00000144233	128631350	rs13018398	2	128628225	C	T	0.303681	-0.000957564	0.00399428	0.810537	0.0589862	0.00851762	4.35358e-12	-0.0162337	0.067756	0.810648	0.146525	20	0.98554	1
ENSG00000254030	22	ENSG00000254030	23257951	rs1475930	22	23250737	C	T	0.218814	0.00110908	0.00463064	0.810712	-0.304669	0.0233635	7.20771e-39	-0.00364026	0.0152015	0.810743	0.585934	10	0.98554	1
ENSG00000007516	16	ENSG00000007516	1391520	rs8063	16	1374818	A	G	0.283231	-0.000968554	0.00404466	0.810745	0.334644	0.0100324	5.86329e-244	-0.00289428	0.0120868	0.81075	0.158789	20	0.98554	1
ENSG00000107438	10	ENSG00000107438	97024055	rs7079728	10	97024814	T	C	0.295501	-0.000960585	0.00401365	0.81085	-0.176421	0.0085297	4.90753e-95	0.00544483	0.0227519	0.810862	0.242483	20	0.98554	1
ENSG00000142192	21	ENSG00000142192	27398153	rs2830076	21	27502468	T	C	0.352761	0.000934332	0.0039041	0.810857	0.217559	0.00833331	3.0202e-150	0.0042946	0.0179458	0.810865	0.117763	20	0.98554	1
ENSG00000223622	6	ENSG00000223622	52674334	rs9382137	6	52644884	T	C	0.54499	-0.000879207	0.00367355	0.810846	-0.30564	0.0209676	3.94583e-48	0.00287661	0.0120208	0.810871	0.329494	18	0.98554	1
ENSG00000251637	11	ENSG00000251637	67663884	rs394665	11	67660021	C	T	0.180982	0.00140467	0.00586944	0.810857	-0.327581	0.0264935	4.06229e-35	-0.00428802	0.0179208	0.810892	0.642375	11	0.98554	1
ENSG00000068383	10	ENSG00000068383	134474151	rs7903076	10	134341296	G	A	0.378323	-0.000908458	0.00379919	0.811013	-0.137961	0.00811811	9.06587e-65	0.0065849	0.0275409	0.811032	0.179017	20	0.98554	1
ENSG00000148356	9	ENSG00000148356	130239772	rs10987668	9	130251615	A	C	0.151329	0.00119601	0.00500199	0.811023	-0.154973	0.0109843	3.36188e-45	-0.00771754	0.0322812	0.811049	0.338662	20	0.98554	1
ENSG00000012963	14	ENSG00000012963	93684481	rs2905	14	93693422	T	C	0.329243	-0.000934794	0.0039101	0.81105	-0.364468	0.00831428	0	0.00256482	0.0107284	0.811053	0.141835	20	0.98554	1
ENSG00000266405	18	ENSG00000266405	2653781	rs11660259	18	2636514	G	A	0.406953	-0.00112821	0.00472127	0.811134	0.181485	0.0191085	2.1478e-21	-0.00621656	0.0260229	0.811193	0.54412	20	0.985544	1
ENSG00000118503	6	ENSG00000118503	138196400	rs498361	6	138034294	C	T	0.382413	0.000914018	0.00382537	0.811155	-0.0568489	0.00818016	3.66319e-12	-0.016078	0.0673299	0.811265	0.58844	20	0.985544	1
ENSG00000122482	1	ENSG00000122482	91434344	rs358684	1	91456926	A	G	0.230061	-0.00107	0.00447779	0.811139	-0.0513151	0.00928881	3.3061e-08	0.0208516	0.0873423	0.811312	0.205375	9	0.985544	1
ENSG00000175066	3	ENSG00000175066	141913431	rs9871394	3	141989460	G	A	0.128834	0.00129161	0.00541134	0.811349	-0.196648	0.0173234	7.28176e-30	-0.00656815	0.027524	0.81139	0.150584	20	0.985544	1
ENSG00000222267	8	ENSG00000222267	20087339	rs952148	8	20091519	A	G	0.102249	-0.00137089	0.00574646	0.811444	-0.434356	0.0321507	1.3652e-41	0.00315615	0.0132319	0.811473	0.0627618	11	0.985544	1
ENSG00000252516	1	ENSG00000252516	247367917	rs6693807	1	247393655	C	T	0.279141	-0.00101726	0.00426331	0.811409	-0.18985	0.0251431	4.3259e-14	0.00535823	0.0224674	0.811501	0.391331	18	0.985544	1
ENSG00000120279	6	ENSG00000120279	153032366	rs4870132	6	153047687	G	A	0.304703	-0.000948213	0.00397347	0.811388	-0.062061	0.00945188	5.1685e-11	0.0152787	0.0640675	0.81151	0.0912486	14	0.985544	1
ENSG00000156735	8	ENSG00000156735	38052435	rs4379415	8	38055186	T	C	0.254601	-0.00101748	0.00427402	0.811832	-0.240968	0.00986998	1.20858e-131	0.0042225	0.0177378	0.811841	0.765235	20	0.985659	1
ENSG00000185052	20	ENSG00000185052	19448435	rs6112304	20	19286148	T	G	0.350716	0.000915204	0.00384483	0.811854	-0.36737	0.00811382	0	-0.00249123	0.010466	0.811856	0.84197	20	0.985659	1
ENSG00000170627	12	ENSG00000170627	54858560	rs12306394	12	54831278	G	T	0.129857	0.00119737	0.00503122	0.81189	0.278234	0.0157175	4.03251e-70	0.00430347	0.0180843	0.811907	0.0476411	11	0.985659	1
ENSG00000104643	8	ENSG00000104643	11163785	rs2245257	8	11099612	C	T	0.221881	-0.00105827	0.00444659	0.811884	0.140065	0.00963443	6.95958e-48	-0.00755555	0.0317508	0.811909	0.25323	17	0.985659	1
ENSG00000143126	1	ENSG00000143126	109805506	rs4268379	1	109778237	C	T	0.480573	-0.00087207	0.00366522	0.811935	-0.198631	0.00787724	2.68809e-140	0.00439041	0.0184533	0.811943	0.132341	20	0.985659	1
ENSG00000224738	17	ENSG00000224738	57189793	rs3826353	17	57075299	G	A	0.364008	-0.00112525	0.00473034	0.811975	-0.305429	0.0193126	2.45213e-56	0.00368415	0.0154893	0.811996	0.60567	20	0.985659	1
ENSG00000010818	6	ENSG00000010818	143169471	rs12212322	6	143256237	G	A	0.216769	-0.00109361	0.0045977	0.811989	0.0869603	0.0100481	4.95511e-18	-0.012576	0.0528912	0.812059	0.451435	10	0.985659	1
ENSG00000189238	12	ENSG00000189238	127220807	rs1522348	12	127243878	T	C	0.419223	0.000883553	0.00371807	0.812162	0.0498118	0.00905604	3.78931e-08	0.0177378	0.074712	0.812334	0.285398	5	0.985739	1
ENSG00000001631	7	ENSG00000001631	91851881	rs1989779	7	91632306	C	T	0.120654	0.00157851	0.00665075	0.812391	0.163456	0.0118024	1.28279e-43	0.00965709	0.0406944	0.812418	0.453562	20	0.985739	1
ENSG00000171806	1	ENSG00000171806	169762888	rs17543611	1	169836175	C	T	0.097137	-0.00146938	0.00619216	0.812427	-0.815337	0.0143238	0	0.00180217	0.00759467	0.812428	0.120037	20	0.985739	1
ENSG00000225806	20	ENSG00000225806	57451223	rs6026584	20	57469073	T	C	0.335378	-0.000920236	0.0038765	0.812356	0.135697	0.0228115	2.7045e-09	-0.00678157	0.0285902	0.812502	0.877851	13	0.985739	1
ENSG00000145425	4	ENSG00000145425	152023264	rs3736502	4	152065197	T	C	0.0245399	-0.00227718	0.0096005	0.812507	-0.33864	0.0240095	3.56813e-45	0.00672448	0.0283542	0.812533	0.423561	20	0.985739	1
ENSG00000138376	2	ENSG00000138376	215632399	rs6715570	2	215673440	T	C	0.263804	0.000956712	0.00403414	0.812538	-0.585716	0.00824666	0	-0.00163341	0.00688759	0.812539	0.1114	20	0.985739	1
ENSG00000231581	1	ENSG00000231581	54690668	rs10888838	1	54673097	T	C	0.129857	0.00122713	0.00517916	0.812707	0.991418	0.0255082	0	0.00123775	0.00522409	0.812711	0.954296	10	0.985739	1
ENSG00000113441	5	ENSG00000113441	96322158	rs27306	5	96334558	G	T	0.399796	0.000879147	0.0037113	0.812747	0.310864	0.00868232	9.50125e-281	0.00282808	0.011939	0.812751	0.880644	20	0.985739	1
ENSG00000237424	1	ENSG00000237424	47899059	rs7528075	1	47870271	A	G	0.285276	0.000940856	0.00397303	0.812804	-0.146447	0.0120333	4.47981e-34	-0.00642454	0.0271346	0.812838	0.161924	18	0.985739	1
ENSG00000124523	6	ENSG00000124523	13593675	rs2804917	6	13584201	C	T	0.303681	-0.00094147	0.00398235	0.813114	-0.30552	0.00838699	1.54592e-290	0.00308154	0.0130349	0.813118	0.95311	20	0.985739	1
ENSG00000256433	12	ENSG00000256433	6503653	rs2364482	12	6502131	G	T	0.209611	-0.00112415	0.00475685	0.813183	0.625746	0.0225616	2.6432e-169	-0.00179649	0.00760216	0.813189	0.0454011	12	0.985739	1
ENSG00000133488	22	ENSG00000133488	30893299	rs5997681	22	30943040	C	T	0.0265849	-0.00313243	0.0132518	0.81314	0.261693	0.0270467	3.82838e-22	-0.0119699	0.050654	0.813195	0.485863	4	0.985739	1
ENSG00000136541	2	ENSG00000136541	158179681	rs155618	2	158204884	T	C	0.0378323	-0.00179871	0.00760799	0.813103	-0.147241	0.0200497	2.0761e-13	0.0122161	0.0516972	0.813199	0.736367	4	0.985739	1
ENSG00000197136	11	ENSG00000197136	65394077	rs1144789	11	65389631	A	G	0.433538	-0.000888064	0.00376026	0.8133	0.150001	0.008715	2.16591e-66	-0.00592039	0.0250706	0.813317	0.503381	20	0.985739	1
ENSG00000175395	10	ENSG00000175395	38252030	rs1208773	10	38073701	G	A	0.100204	0.00155762	0.00659894	0.813401	0.424979	0.0146797	2.79814e-184	0.00366517	0.0155282	0.813407	0.482215	20	0.985739	1
ENSG00000198105	10	ENSG00000198105	38119392	rs1208773	10	38073701	G	A	0.100204	0.00155762	0.00659894	0.813401	0.396564	0.014914	8.83604e-156	0.00392779	0.0166409	0.813408	0.483082	20	0.985739	1
ENSG00000013306	17	ENSG00000013306	42399615	rs12601548	17	42406560	T	C	0.390593	-0.00089901	0.0038089	0.81341	0.116312	0.0080916	7.49166e-47	-0.0077293	0.0327517	0.813435	0.418542	16	0.985739	1
ENSG00000158806	8	ENSG00000158806	21888022	rs17296501	8	21849566	T	C	0.165644	0.00121062	0.00513024	0.81345	-0.192473	0.0167715	1.73751e-30	-0.00628985	0.02666	0.813488	0.386394	9	0.985739	1
ENSG00000099834	11	ENSG00000099834	621321	rs2740373	11	621634	A	G	0.147239	0.0012982	0.00550069	0.813427	-0.106359	0.0162898	6.6122e-11	-0.0122058	0.0517517	0.813547	0.411585	10	0.985739	1
ENSG00000151164	12	ENSG00000151164	110954675	rs1106724	12	111074703	C	A	0.206544	-0.00104547	0.00443302	0.813559	0.190665	0.010455	2.63439e-74	-0.00548327	0.0232522	0.813574	0.707267	20	0.985739	1
ENSG00000184203	3	ENSG00000184203	195255715	rs823525	3	195279119	T	C	0.215746	0.00102197	0.00433258	0.813526	-0.132142	0.0177434	9.51981e-14	-0.00773384	0.0328037	0.813618	0.381579	8	0.985739	1
ENSG00000269946	9	ENSG00000269946	96945740	rs7865735	9	96953503	T	G	0.0807771	0.001573	0.0066782	0.813788	0.299838	0.0388029	1.0994e-14	0.00524615	0.022283	0.813873	0.0669515	13	0.985739	1
ENSG00000119431	9	ENSG00000119431	116137489	rs3747816	9	116138013	T	C	0.182004	0.00113415	0.00482869	0.814304	-0.598343	0.0105473	0	-0.00189549	0.00807018	0.814305	0.200782	7	0.985739	1
ENSG00000163956	4	ENSG00000163956	3521194	rs3184	4	3510514	T	C	0.333333	-0.00116026	0.00494158	0.814368	0.261425	0.00973366	6.83867e-159	-0.00443822	0.0189032	0.814375	0.149882	20	0.985739	1
ENSG00000188004	1	ENSG00000188004	159814700	rs11807946	1	159824205	T	C	0.244376	-0.00102248	0.00435598	0.814418	-0.133875	0.0116233	1.07319e-30	0.00763761	0.0325445	0.814456	0.687953	9	0.985739	1
ENSG00000267416	17	ENSG00000267416	58161363	rs2087840	17	58156427	A	G	0.105317	0.00149301	0.00636122	0.814437	0.225325	0.0329914	8.50332e-12	0.00662606	0.028248	0.814545	0.952023	10	0.985739	1
ENSG00000197959	1	ENSG00000197959	172099113	rs2208369	1	171919618	T	C	0.358896	-0.000901535	0.00384343	0.814546	-0.0999507	0.00827311	1.3245e-33	0.00901979	0.0384605	0.814581	0.205513	20	0.985739	1
ENSG00000162267	3	ENSG00000162267	52835904	rs2257216	3	52968726	T	C	0.345603	0.000910938	0.00388423	0.81458	0.1143	0.00855409	1.0082e-40	0.00796973	0.0339881	0.814608	0.148317	20	0.985739	1
ENSG00000104231	8	ENSG00000104231	82629353	rs2932223	8	82613459	T	C	0.241309	-0.00100807	0.00430033	0.814661	-0.26703	0.00906653	1.17644e-190	0.00377513	0.0161048	0.814667	0.276369	20	0.985739	1
ENSG00000106415	7	ENSG00000106415	8071163	rs17566854	7	8033518	C	A	0.0695297	-0.00183406	0.00782367	0.814656	-0.258192	0.0196484	1.92691e-39	0.00710346	0.0303066	0.814685	0.847364	14	0.985739	1
ENSG00000137497	11	ENSG00000137497	71752824	rs10898815	11	71739423	A	G	0.472393	-0.00106789	0.00455615	0.814687	0.189725	0.0080216	1.13103e-123	-0.00562859	0.0240156	0.814696	0.0204335	20	0.985739	1
ENSG00000261731	16	ENSG00000261731	31721869	rs929209	16	31743663	T	C	0.324131	0.00117657	0.00502167	0.814753	0.879254	0.0173473	0	0.00133815	0.00571135	0.814755	0.821537	18	0.985739	1
ENSG00000166262	15	ENSG00000166262	49766143	rs12595447	15	49914716	T	C	0.0685072	-0.00186306	0.00795029	0.814722	0.253813	0.0305188	9.05232e-17	-0.0073403	0.0313359	0.814794	0.428382	10	0.985739	1
ENSG00000066056	1	ENSG00000066056	43777721	rs3120276	1	43779564	T	C	0.374233	0.000883918	0.00377184	0.814716	0.0483905	0.00829968	5.52949e-09	0.0182664	0.0780089	0.814863	0.188927	13	0.985739	1
ENSG00000178222	4	ENSG00000178222	1078694	rs963598	4	1147333	C	A	0.303681	0.000937548	0.00400399	0.814866	-0.16148	0.00854321	1.10649e-79	-0.00580596	0.0247974	0.814879	0.733991	20	0.985739	1
ENSG00000181472	6	ENSG00000181472	151698967	rs6557131	6	151696304	T	C	0.0388548	-0.00218411	0.00932875	0.814886	-0.168723	0.0210488	1.0942e-15	0.0129449	0.0553139	0.814964	0.58766	12	0.985739	1
ENSG00000154175	3	ENSG00000154175	100590179	rs764684	3	100530856	C	T	0.371166	-0.000881318	0.00376673	0.815005	-0.0886156	0.00839576	4.8267e-26	0.00994541	0.0425169	0.81505	0.750696	20	0.985739	1
ENSG00000105559	19	ENSG00000105559	49356121	rs16982311	19	49342188	T	C	0.172802	-0.00119209	0.0050955	0.815024	-0.152168	0.0115051	6.19414e-40	0.00783406	0.0334912	0.815052	0.0851782	19	0.985739	1
ENSG00000163636	3	ENSG00000163636	64002941	rs10510901	3	64013062	C	T	0.161554	-0.00120214	0.00513859	0.815028	-0.0785282	0.0112598	3.0762e-12	0.0153084	0.065473	0.81513	0.90354	20	0.985739	1
ENSG00000213390	10	ENSG00000213390	99015704	rs7915926	10	99054052	A	G	0.252556	-0.000939945	0.00402184	0.81521	-0.421758	0.00909833	0	0.00222864	0.00953601	0.815212	0.206485	20	0.985739	1
ENSG00000116761	1	ENSG00000116761	70891217	rs663465	1	70876758	G	A	0.423313	-0.000880374	0.0037683	0.815275	-0.383344	0.0077892	0	0.00229657	0.00983019	0.815277	0.337377	20	0.985739	1
ENSG00000143776	1	ENSG00000143776	227341870	rs11803959	1	227222125	G	A	0.133947	0.00122439	0.0052422	0.815324	-0.157962	0.0121008	6.04551e-39	-0.00775114	0.0331918	0.815353	0.210995	20	0.985739	1
ENSG00000179294	17	ENSG00000179294	36829574	rs7208573	17	36852997	G	T	0.359918	-0.000899598	0.00385204	0.815344	0.0996793	0.0100641	3.98351e-23	-0.00902492	0.0386551	0.815394	0.987647	9	0.985739	1
ENSG00000139343	12	ENSG00000139343	96275156	rs1369821	12	96199494	C	T	0.200409	-0.00109291	0.00468103	0.815391	0.122605	0.0153203	1.2162e-15	-0.00891404	0.0381958	0.815468	0.777822	19	0.985739	1
ENSG00000198799	1	ENSG00000198799	113642826	rs10494148	1	113663927	A	C	0.135992	-0.0012384	0.00531238	0.815671	-0.151165	0.0117006	3.4986e-38	0.00819241	0.0351487	0.815701	0.209333	14	0.985739	1
ENSG00000152749	13	ENSG00000152749	95270528	rs3897474	13	95254031	C	T	0.360941	0.000881013	0.00378115	0.81576	-0.645609	0.00806154	0	-0.00136462	0.00585675	0.815761	0.0358677	19	0.985739	1
ENSG00000088451	13	ENSG00000088451	95237409	rs3897474	13	95254031	C	T	0.360941	0.000881013	0.00378115	0.81576	-0.110483	0.00820704	2.61728e-41	-0.00797418	0.0342289	0.815788	0.0319853	18	0.985739	1
ENSG00000105397	19	ENSG00000105397	10476280	rs2304256	19	10475652	A	C	0.266871	-0.000948793	0.00407414	0.815853	0.24909	0.00901844	6.3836e-168	-0.00380903	0.0163567	0.81586	0.65014	20	0.985739	1
ENSG00000224358	1	ENSG00000224358	165741289	rs4656461	1	165687205	G	A	0.138037	0.00131676	0.00565428	0.815856	0.433014	0.0319964	9.95909e-42	0.00304092	0.0130599	0.815883	0.574767	20	0.985739	1
ENSG00000134452	10	ENSG00000134452	5955545	rs646490	10	5951605	T	G	0.144172	0.0015842	0.00680701	0.815971	0.439095	0.011385	0	0.00360787	0.0155026	0.815974	0.468492	17	0.985739	1
ENSG00000124570	6	ENSG00000124570	2960241	rs6907803	6	2937734	T	C	0.246421	-0.00097838	0.00420437	0.81599	-0.736218	0.00811436	0	0.00132893	0.00571079	0.815991	0.799163	19	0.985739	1
ENSG00000158163	3	ENSG00000158163	137807746	rs7622521	3	137827367	T	C	0.0490798	-0.00246112	0.0105715	0.815912	-0.159745	0.0206469	1.0179e-14	0.0154065	0.0662072	0.815993	0.740377	4	0.985739	1
ENSG00000203780	10	ENSG00000203780	127641634	rs898325	10	127855523	A	C	0.178937	-0.00113695	0.00488575	0.815989	0.258923	0.0110594	3.22545e-121	-0.00439106	0.0188704	0.815998	0.26034	13	0.985739	1
ENSG00000148848	10	ENSG00000148848	127888987	rs898325	10	127855523	A	C	0.178937	-0.00113695	0.00488575	0.815989	0.184656	0.0111067	4.54791e-62	-0.00615711	0.0264613	0.816007	0.285295	11	0.985739	1
ENSG00000131797	16	ENSG00000131797	31716504	rs4632148	16	31707257	C	T	0.325153	0.0011675	0.00501763	0.81601	0.804132	0.00842847	0	0.00145188	0.00623982	0.81601	0.816446	18	0.985739	1
ENSG00000224616	1	ENSG00000224616	100730620	rs3806240	1	100731263	T	G	0.126789	-0.00121114	0.00520401	0.81597	-0.265255	0.0274455	4.25449e-22	0.00456595	0.0196246	0.816022	0.259373	12	0.985739	1
ENSG00000146576	7	ENSG00000146576	6639002	rs10250100	7	6720341	G	A	0.170757	0.00109581	0.00471168	0.816092	-0.184931	0.0103311	1.17079e-71	-0.00592552	0.0254802	0.816108	0.437531	20	0.985739	1
ENSG00000260054	7	ENSG00000260054	6695279	rs10250100	7	6720341	G	A	0.170757	0.00109581	0.00471168	0.816092	-0.220791	0.0129429	3.00667e-65	-0.00496312	0.021342	0.816109	0.544194	20	0.985739	1
ENSG00000179241	11	ENSG00000179241	36109608	rs11033346	11	35983221	C	T	0.344581	0.00108981	0.004685	0.81606	0.0760608	0.00820735	1.90741e-20	0.0143281	0.0616149	0.816116	0.960324	20	0.985739	1
ENSG00000205903	7	ENSG00000205903	6685597	rs10250100	7	6720341	G	A	0.170757	0.00109581	0.00471168	0.816092	-0.124163	0.012273	4.65382e-24	-0.00882556	0.0379574	0.81614	0.498533	20	0.985739	1
ENSG00000243536	10	ENSG00000243536	47632469	rs7071918	10	47652499	A	G	0.230061	-0.00147242	0.00634547	0.816505	0.381019	0.0226778	2.38351e-63	-0.00386442	0.0166555	0.816522	0.151473	6	0.985739	1
ENSG00000205559	22	ENSG00000205559	51021880	rs131748	22	51024837	G	A	0.420245	-0.000865981	0.00373323	0.816565	0.306197	0.0140149	8.1213e-106	-0.00282818	0.0121929	0.816575	0.760464	20	0.985739	1
ENSG00000141141	17	ENSG00000141141	35986640	rs7224513	17	35988672	C	T	0.246421	0.00132119	0.0056999	0.8167	-0.399442	0.00938581	0	-0.00330759	0.0142699	0.816702	0.120247	17	0.985739	1
ENSG00000213699	2	ENSG00000213699	26995625	rs2289017	2	27015903	C	T	0.335378	0.000894918	0.00386093	0.816702	-0.166938	0.00938952	1.02428e-70	-0.00536078	0.0231298	0.816718	0.652953	20	0.985739	1
ENSG00000234147	6	ENSG00000234147	141170578	rs11155139	6	141209198	G	A	0.256646	-0.00100025	0.00431792	0.81681	0.924064	0.0187801	0	-0.00108244	0.00467281	0.816812	0.580975	20	0.985739	1
ENSG00000141096	16	ENSG00000141096	68012149	rs16957696	16	68039850	T	C	0.142127	-0.00127098	0.00548766	0.816843	-0.431843	0.0111863	0	0.00294316	0.0127078	0.816846	0.587012	20	0.985739	1
ENSG00000134571	11	ENSG00000134571	47363605	rs2293578	11	47437403	T	C	0.327198	-0.000911299	0.00393643	0.816923	-0.575589	0.00793406	0	0.00158325	0.00683899	0.816924	0.340877	20	0.985739	1
ENSG00000175193	3	ENSG00000175193	183574947	rs7644746	3	183596184	T	C	0.451943	0.00085244	0.00368322	0.816974	-0.162919	0.00800995	5.7399e-92	-0.00523229	0.0226091	0.816985	0.650855	20	0.985739	1
ENSG00000180447	9	ENSG00000180447	89560691	rs4878053	9	89913128	T	C	0.167689	0.0011524	0.00497974	0.81699	0.30446	0.010551	4.2605e-183	0.00378507	0.0163565	0.816996	0.847298	20	0.985739	1
ENSG00000198646	20	ENSG00000198646	33349087	rs6088594	20	33343157	G	A	0.128834	0.00138257	0.00597569	0.817031	0.197027	0.0106511	2.13494e-76	0.00701715	0.0303317	0.817045	0.824039	20	0.985739	1
ENSG00000099960	22	ENSG00000099960	21385068	rs2072549	22	21385843	A	G	0.204499	0.00107137	0.00462955	0.816988	-0.0951649	0.0123491	1.2962e-14	-0.0112581	0.0486696	0.817069	0.973521	4	0.985739	1
ENSG00000132541	8	ENSG00000132541	99122020	rs2447504	8	99125906	T	C	0.402863	-0.000856892	0.00370914	0.817298	0.221633	0.00791354	1.34273e-172	-0.00386627	0.0167361	0.817304	0.507099	20	0.985739	1
ENSG00000100902	14	ENSG00000100902	35767269	rs7151250	14	35652567	C	T	0.132924	-0.00116664	0.00504919	0.817273	0.149257	0.0132454	1.87532e-29	-0.00781628	0.0338359	0.817311	0.761403	20	0.985739	1
ENSG00000134308	2	ENSG00000134308	9747622	rs7592044	2	9870631	T	C	0.294479	-0.000944336	0.00408815	0.81732	0.274891	0.0141149	1.78231e-84	-0.00343532	0.0148729	0.817332	0.633169	19	0.985739	1
ENSG00000100941	14	ENSG00000100941	39648404	rs10148712	14	39647406	G	T	0.102249	-0.00139893	0.00605869	0.817395	0.182083	0.0134882	1.57651e-41	-0.00768293	0.0332792	0.817421	0.709985	20	0.985739	1
ENSG00000160352	19	ENSG00000160352	21286519	rs12609167	19	21233388	A	G	0.176892	0.00141703	0.00613842	0.817434	0.154896	0.0121505	3.19033e-37	0.00914826	0.0396357	0.817463	0.86042	20	0.985739	1
ENSG00000211658	22	ENSG00000211658	23011017	rs2330132	22	23013007	G	A	0.0613497	0.00225372	0.00977446	0.817647	0.733477	0.046945	4.98132e-55	0.00307265	0.0133276	0.817667			0.985739	1
ENSG00000172890	11	ENSG00000172890	71201691	rs12800438	11	71171003	G	A	0.299591	0.00126044	0.00546712	0.817665	-0.140708	0.00849678	1.35138e-61	-0.00895784	0.038858	0.817682	0.231003	20	0.985739	1
ENSG00000266967	17	ENSG00000266967	41109529	rs12944462	17	41137501	C	A	0.334356	-0.000932291	0.00404568	0.817749	0.108601	0.00940004	7.11223e-31	-0.00858459	0.0372603	0.817785	0.898088	16	0.985739	1
ENSG00000137968	1	ENSG00000137968	75872308	rs1249815	1	75860376	G	A	0.4591	0.000848558	0.00368509	0.817883	0.380694	0.00776218	0	0.00222898	0.00968003	0.817885	0.327	20	0.985739	1
ENSG00000105255	19	ENSG00000105255	4314218	rs11671916	19	4304498	A	G	0.46728	0.000851312	0.00369737	0.817899	-0.14795	0.00917727	1.80471e-58	-0.00575403	0.0249931	0.817917	0.539739	12	0.985739	1
ENSG00000127952	7	ENSG00000127952	75651489	rs11553096	7	75677216	T	C	0.108384	-0.00145612	0.0063267	0.817972	1.32932	0.0117104	0	-0.00109538	0.00475935	0.817973	0.767581	20	0.985739	1
ENSG00000109065	17	ENSG00000109065	72769596	rs7420	17	72765215	C	T	0.460123	0.000845893	0.00367642	0.818025	0.0735759	0.00794093	1.94351e-20	0.0114969	0.0499831	0.81808	0.492506	6	0.985739	1
ENSG00000134061	5	ENSG00000134061	66485365	rs1697143	5	66481069	T	G	0.249489	0.000959018	0.00416992	0.818104	-0.16346	0.00906609	1.137e-72	-0.005867	0.0255125	0.818118	0.0307629	20	0.985739	1
ENSG00000232372	1	ENSG00000232372	224173156	rs2404851	1	224198354	G	A	0.392638	-0.000883078	0.00384271	0.818242	-0.164894	0.0205322	9.66811e-16	0.00535543	0.0233137	0.818315	0.939297	14	0.985739	1
ENSG00000048028	11	ENSG00000048028	113707444	rs11601425	11	113570385	T	C	0.0899796	-0.00131756	0.00573713	0.81836	-0.124964	0.0137169	8.22301e-20	0.0105435	0.045925	0.818417	0.0444738	20	0.985739	1
ENSG00000141977	19	ENSG00000141977	16278257	rs7254531	19	16268856	C	T	0.0766871	-0.00162046	0.00705926	0.818441	-0.1827	0.0161407	1.0543e-29	0.00886953	0.0386466	0.818477	0.699182	5	0.985739	1
ENSG00000178585	1	ENSG00000178585	9939364	rs1220395	1	9908269	T	C	0.168712	0.00111014	0.00483981	0.818576	0.28543	0.0107153	2.49149e-156	0.00388937	0.0169569	0.818583	0.884778	9	0.985739	1
ENSG00000167513	16	ENSG00000167513	88872643	rs2926775	16	88858246	T	C	0.337423	-0.00112744	0.00491234	0.818472	-0.0587052	0.00985814	2.6007e-09	0.019205	0.0837401	0.818604	0.361787	8	0.985739	1
ENSG00000132485	1	ENSG00000132485	71537977	rs2817853	1	71614212	T	C	0.449898	-0.000841529	0.00366988	0.818631	0.0735277	0.00795427	2.379e-20	-0.0114451	0.0499269	0.818685	0.425909	20	0.985739	1
ENSG00000122912	10	ENSG00000122912	70264876	rs12767790	10	70240115	A	G	0.137014	0.0012471	0.00544053	0.818694	0.593531	0.010569	0	0.00210116	0.00916645	0.818696	0.564687	20	0.985739	1
ENSG00000164087	3	ENSG00000164087	52148987	rs352148	3	52208898	C	T	0.095092	-0.00161333	0.007047	0.818917	0.325559	0.0153402	5.90661e-100	-0.00495558	0.0216471	0.818927	0.297422	10	0.985739	1
ENSG00000115350	2	ENSG00000115350	75191437	rs6740220	2	75248797	G	A	0.253579	0.00116168	0.00507448	0.818927	-0.102358	0.00871425	7.40408e-32	-0.0113492	0.0495854	0.818961	0.275608	15	0.985739	1
ENSG00000150477	18	ENSG00000150477	34610602	rs12958534	18	34543395	A	G	0.301636	-0.00093194	0.00407173	0.818962	0.222766	0.0085376	4.44689e-150	-0.00418349	0.0182787	0.818969	0.0756983	20	0.985739	1
ENSG00000130702	20	ENSG00000130702	60912689	rs2427289	20	60912683	T	C	0.0828221	0.00204319	0.00892778	0.818979	-0.429962	0.0136839	1.04219e-216	-0.00475203	0.0207647	0.818984	0.201491	19	0.985739	1
ENSG00000084112	12	ENSG00000084112	109213916	rs888531	12	109220389	C	T	0.259714	-0.00120522	0.00526649	0.818988	0.253944	0.00861693	6.91816e-191	-0.00474603	0.0207395	0.818993	0.855725	18	0.985739	1
ENSG00000122877	10	ENSG00000122877	64625708	rs7068361	10	64408367	C	T	0.431493	-0.000851222	0.00371927	0.818972	-0.0747499	0.0119627	4.1415e-10	0.0113876	0.0497896	0.819091	0.812091	15	0.985739	1
ENSG00000106070	7	ENSG00000106070	50759459	rs2286155	7	50827938	A	G	0.0766871	0.00203723	0.00890666	0.819078	0.257278	0.0164106	2.15225e-55	0.00791837	0.0346225	0.819097	0.542313	12	0.985739	1
ENSG00000163162	2	ENSG00000163162	101906422	rs12712090	2	101826225	A	G	0.458078	-0.000846958	0.00370324	0.819097	0.0968179	0.00803428	1.9254e-33	-0.00874795	0.0382565	0.819129	0.286891	14	0.985739	1
ENSG00000126214	14	ENSG00000126214	104098060	rs12884809	14	104095320	A	G	0.313906	0.000886632	0.00387861	0.819184	0.374979	0.0081414	0	0.00236449	0.0103437	0.819186	0.427398	20	0.985739	1
ENSG00000269910	14	ENSG00000269910	104161120	rs12884809	14	104095320	A	G	0.313906	0.000886632	0.00387861	0.819184	0.227938	0.0217035	8.42113e-26	0.00388979	0.0170201	0.819226	0.668318	20	0.985739	1
ENSG00000257704	19	ENSG00000257704	47778560	rs1035388	19	47763285	A	G	0.329243	-0.000914172	0.00400051	0.819247	0.472722	0.0080863	0	-0.00193385	0.00846277	0.819248	0.415875	10	0.985739	1
ENSG00000153201	2	ENSG00000153201	109369102	rs826546	2	109378008	T	G	0.236196	0.000994449	0.00435241	0.819272	0.121278	0.010123	4.5015e-33	0.00819977	0.0358946	0.819304	0.73339	20	0.985739	1
ENSG00000128394	22	ENSG00000128394	39443262	rs12160242	22	39473847	G	A	0.0541922	0.00161833	0.00708579	0.819343	-0.321206	0.02689	6.87856e-33	-0.00503828	0.022064	0.819375	0.846703	9	0.985739	1
ENSG00000225217	1	ENSG00000225217	161577044	rs12722986	1	161465420	G	A	0.144172	-0.00128525	0.00562994	0.819423	-0.27367	0.0140733	3.15064e-84	0.00469634	0.0205734	0.819435	0.361648	20	0.985739	1
ENSG00000085491	1	ENSG00000085491	108710064	rs828999	1	108744934	A	G	0.55317	0.000842514	0.00369117	0.819451	0.476812	0.0074991	0	0.00176697	0.0077414	0.819452	0.678006	20	0.985739	1
ENSG00000260879	1	ENSG00000260879	108743330	rs828999	1	108744934	A	G	0.55317	0.000842514	0.00369117	0.819451	0.319068	0.0186186	7.86049e-66	0.00264055	0.0115696	0.819466	0.790049	20	0.985739	1
ENSG00000197442	6	ENSG00000197442	136995920	rs6912539	6	137108757	A	G	0.400818	-0.000870568	0.00381605	0.819543	-0.476471	0.0115205	0	0.00182711	0.00800911	0.819546	0.478093	20	0.985739	1
ENSG00000137760	11	ENSG00000137760	107404962	rs654093	11	107381765	G	A	0.447853	-0.000846382	0.00371038	0.819559	-0.194305	0.00792338	8.39798e-133	0.00435594	0.0190965	0.819567	0.875239	20	0.985739	1
ENSG00000253719	12	ENSG00000253719	74933387	rs11180093	12	74907284	C	T	0.192229	-0.00105574	0.00463096	0.819666	0.284894	0.0105743	7.05963e-160	-0.00370574	0.0162556	0.819672	0.121783	20	0.985739	1
ENSG00000138814	4	ENSG00000138814	102107000	rs2583395	4	102241741	G	T	0.297546	-0.000927706	0.00406929	0.819664	-0.163865	0.00866826	1.05718e-79	0.00566141	0.024835	0.819677	0.528886	20	0.985739	1
ENSG00000120594	10	ENSG00000120594	20337227	rs10827976	10	20448739	G	A	0.126789	-0.0013161	0.00577367	0.819686	0.161255	0.0122039	7.34303e-40	-0.00816159	0.0358098	0.819712	0.695307	20	0.985739	1
ENSG00000258768	14	ENSG00000258768	20730553	rs1953550	14	20760873	A	G	0.099182	0.00150399	0.00659862	0.819704	-0.639499	0.0355372	2.12449e-72	-0.00235183	0.0103192	0.819719	0.0556114	9	0.985739	1
ENSG00000089159	12	ENSG00000089159	120675912	rs2238155	12	120667194	C	A	0.154397	0.00151396	0.00664087	0.819665	-0.125815	0.0161924	7.84856e-15	-0.0120332	0.0528056	0.819742	0.526093	15	0.985739	1
ENSG00000130939	1	ENSG00000130939	10167093	rs2273298	1	10218377	G	A	0.139059	-0.00126234	0.00553933	0.819735	-0.280268	0.0112279	1.58995e-137	0.00450404	0.0197653	0.819742	0.597601	20	0.985739	1
ENSG00000167562	19	ENSG00000167562	53074751	rs10417895	19	53064136	G	A	0.234151	0.000988285	0.00433691	0.819742	-0.276098	0.010216	7.29533e-161	-0.00357947	0.0157084	0.819748	0.111096	8	0.985739	1
ENSG00000123870	19	ENSG00000123870	53096209	rs10417895	19	53064136	G	A	0.234151	0.000988285	0.00433691	0.819742	-0.115649	0.0124732	1.8303e-20	-0.00854556	0.037512	0.819795	0.0826019	6	0.985739	1
ENSG00000255717	11	ENSG00000255717	62621423	rs2298636	11	62602983	G	A	0.0439673	0.00242906	0.0106654	0.81984	0.388199	0.0203069	1.83701e-81	0.00625726	0.0274761	0.819853	0.630528	11	0.985739	1
ENSG00000160097	1	ENSG00000160097	33332976	rs4951788	1	33289388	A	G	0.403885	-0.000858803	0.00377003	0.819804	-0.0640476	0.00821144	6.20047e-15	0.0134088	0.058888	0.819879	0.851096	14	0.985739	1
ENSG00000197119	14	ENSG00000197119	100765166	rs1059264	14	100769163	T	C	0.365031	-0.000880691	0.00387098	0.820026	0.630903	0.00818619	0	-0.00139592	0.00613564	0.820027	0.466232	18	0.985739	1
ENSG00000197969	9	ENSG00000197969	79914363	rs17723837	9	79786475	T	C	0.116564	-0.00135408	0.00595421	0.820101	-0.25242	0.0129563	1.54845e-84	0.00536439	0.0235901	0.820113	0.627067	20	0.985739	1
ENSG00000111788	12	ENSG00000111788	9448257	rs1979593	12	10177037	A	G	0.386503	-0.00113837	0.00500574	0.820103	0.236013	0.0200422	5.20212e-32	-0.00482333	0.0212135	0.820136	0.989181	12	0.985739	1
ENSG00000151023	10	ENSG00000151023	25287996	rs2291583	10	25305371	A	G	0.283231	0.000921178	0.00405202	0.820161	0.137559	0.00866078	8.31062e-57	0.00669659	0.0294596	0.820179	0.416012	20	0.985739	1
ENSG00000112796	6	ENSG00000112796	46132816	rs14781	6	46128269	A	G	0.468303	0.000835022	0.00367325	0.820171	0.0957852	0.00794423	1.77721e-33	0.00871765	0.0383556	0.820202	0.36833	19	0.985739	1
ENSG00000101474	20	ENSG00000101474	24958588	rs4813541	20	24919815	T	C	0.530675	-0.000836536	0.0036816	0.820252	0.286576	0.00866084	4.32127e-240	-0.00291907	0.0128472	0.820256	0.623642	20	0.985739	1
ENSG00000224831	3	ENSG00000224831	149700530	rs6768054	3	149678534	C	T	0.295501	0.000904126	0.00397905	0.820251	-0.194506	0.0205648	3.13289e-21	-0.00464831	0.0204631	0.820302	0.584413	20	0.985739	1
ENSG00000160584	11	ENSG00000160584	116841635	rs12281729	11	116838130	C	A	0.0644172	0.00182051	0.0080197	0.82042	-0.240096	0.0168735	6.03678e-46	-0.00758241	0.0334063	0.820443	0.393503	15	0.98583	1
ENSG00000163606	3	ENSG00000163606	112667012	rs7432373	3	112646699	T	C	0.300613	0.000898777	0.00396231	0.820555	0.394753	0.00843516	0	0.00227681	0.0100376	0.820557	0.86918	20	0.985867	1
ENSG00000114805	3	ENSG00000114805	155278112	rs1914799	3	155335217	C	T	0.344581	0.000877452	0.00387103	0.820679	0.128801	0.00949075	5.93423e-42	0.00681246	0.0300586	0.820704	0.74386	20	0.985867	1
ENSG00000183092	14	ENSG00000183092	101028618	rs4073738	14	101015380	C	T	0.406953	0.000860147	0.00380018	0.820934	-0.587766	0.0074934	0	-0.00146342	0.00646549	0.820935	0.659729	20	0.985867	1
ENSG00000196422	9	ENSG00000196422	138376193	rs11103014	9	138332346	A	C	0.425358	-0.000856399	0.00378193	0.820855	0.0791682	0.0112701	2.14681e-12	-0.0108175	0.0477956	0.820947	0.685994	5	0.985867	1
ENSG00000214022	7	ENSG00000214022	150068205	rs1132261	7	150059987	A	G	0.282209	-0.000933934	0.00412761	0.820995	0.275738	0.00871361	9.0265e-220	-0.00338704	0.0149697	0.821	0.807779	12	0.985867	1
ENSG00000198863	17	ENSG00000198863	41139144	rs1567832	17	41154217	A	G	0.334356	-0.000908134	0.00401374	0.821002	0.129365	0.00863136	8.82272e-51	-0.00701993	0.03103	0.821022	0.85557	20	0.985867	1
ENSG00000240449	7	ENSG00000240449	150065272	rs1132261	7	150059987	A	G	0.282209	-0.000933934	0.00412761	0.820995	0.27028	0.021409	1.54521e-36	-0.00345544	0.0152741	0.821024	0.791168	11	0.985867	1
ENSG00000251301	12	ENSG00000251301	68786055	rs7977634	12	68847556	A	G	0.368098	-0.0008576	0.0037911	0.821035	-1.00946	0.014503	0	0.000849564	0.0037556	0.821036	0.451228	18	0.985867	1
ENSG00000206077	5	ENSG00000206077	738771	rs10072022	5	884439	C	A	0.0408998	0.00190167	0.00840617	0.821028	-0.304069	0.0249012	2.7153e-34	-0.00625407	0.0276503	0.821058	0.695724	20	0.985867	1
ENSG00000151693	2	ENSG00000151693	9446353	rs3811594	2	9528801	C	T	0.112474	0.00134044	0.00592795	0.821106	0.128168	0.0142783	2.79771e-19	0.0104585	0.0462661	0.821162	0.222971	13	0.985885	1
ENSG00000177971	15	ENSG00000177971	75936236	rs13737	15	75932129	T	G	0.270961	0.000958365	0.00424019	0.821186	-0.154837	0.00933844	9.62615e-62	-0.00618951	0.0273874	0.821203	0.851274	20	0.985885	1
ENSG00000100129	22	ENSG00000100129	38265144	rs11913731	22	38255199	G	A	0.0480573	0.00177346	0.00785306	0.821334	0.230526	0.0188761	2.6624e-34	0.00769308	0.0340716	0.821364	0.890776	6	0.985891	1
ENSG00000228314	21	ENSG00000228314	15218069	rs7276618	21	15275981	A	C	0.379346	-0.00117109	0.00518756	0.821395	-0.394894	0.0218152	3.08426e-73	0.00296559	0.0131376	0.821409			0.985891	1
ENSG00000173930	5	ENSG00000173930	101600971	rs2600833	5	101605942	T	C	0.362986	0.000851629	0.00377287	0.821416	0.320415	0.0118986	1.01333e-159	0.00265789	0.0117754	0.821422	0.94492	20	0.985891	1
ENSG00000105401	19	ENSG00000105401	10516303	rs12978105	19	10520514	C	A	0.303681	-0.000884397	0.00392134	0.821564	0.137487	0.00846836	2.83397e-59	-0.00643258	0.0285242	0.82158	0.579105	20	0.985891	1
ENSG00000179532	11	ENSG00000179532	6566739	rs4582957	11	6549166	A	C	0.366053	-0.000880109	0.00390434	0.821654	0.240305	0.00903221	5.89416e-156	-0.00366247	0.016248	0.82166	0.237299	20	0.985891	1
ENSG00000166887	15	ENSG00000166887	42475706	rs7181742	15	42643529	C	T	0.137014	-0.00120682	0.00535238	0.821611	0.0723673	0.0124287	5.79391e-09	-0.0166763	0.0740168	0.821742	0.215522	9	0.985891	1
ENSG00000182397	15	ENSG00000182397	100338746	rs1823874	15	100357435	C	T	0.402863	0.000839939	0.00372876	0.821777	-0.43487	0.0183623	5.42339e-124	-0.00193147	0.00857482	0.821785	0.329512	18	0.985891	1
ENSG00000101265	20	ENSG00000101265	4782480	rs1885308	20	4800521	C	T	0.452965	-0.000829472	0.0036827	0.821796	0.139507	0.00797162	1.4227e-68	-0.00594576	0.0264002	0.821811	0.559214	13	0.985891	1
ENSG00000196235	19	ENSG00000196235	39947053	rs4803246	19	39976684	T	C	0.432515	-0.000828872	0.00368134	0.821859	-0.132644	0.00794511	1.42519e-62	0.00624887	0.0277561	0.821874	0.04097	20	0.985891	1
ENSG00000164684	8	ENSG00000164684	81663851	rs17474681	8	81749680	C	T	0.0695297	-0.001917	0.00851692	0.821917	-0.125818	0.0178658	1.88959e-12	0.0152363	0.067727	0.822006	0.730222	8	0.985891	1
ENSG00000148814	10	ENSG00000148814	134170312	rs2295273	10	134150920	G	T	0.118609	-0.00132367	0.00588503	0.82204	0.331926	0.0118029	5.22945e-174	-0.00398787	0.0177305	0.822045	0.725416	15	0.985891	1
ENSG00000001167	6	ENSG00000001167	41054199	rs878998	6	41080001	T	C	0.132924	-0.00132717	0.00590923	0.822296	0.414918	0.0140934	1.66097e-190	-0.00319862	0.0142423	0.822302	0.356479	20	0.985891	1
ENSG00000204872	2	ENSG00000204872	73928093	rs10193032	2	74051612	T	C	0.256646	0.000897429	0.00399612	0.82231	0.417133	0.0164131	1.73931e-142	0.00215142	0.00958036	0.822317	0.867107	20	0.985891	1
ENSG00000267758	17	ENSG00000267758	40421215	rs9889323	17	40449246	C	T	0.282209	-0.000902067	0.00401715	0.822326	0.194214	0.025023	8.39968e-15	-0.00464471	0.0206928	0.822399	0.786845	19	0.985891	1
ENSG00000122986	12	ENSG00000122986	111104200	rs17682444	12	111154626	A	G	0.111452	0.00143761	0.00640458	0.822395	-0.319504	0.0147363	3.0739e-104	-0.0044995	0.0200464	0.822404	0.723627	20	0.985891	1
ENSG00000159860	7	ENSG00000159860	143424571	rs2949770	7	143217190	C	A	0.345603	0.000858386	0.00382457	0.822415	-0.439467	0.0204401	1.55017e-102	-0.00195324	0.00870322	0.822425	0.297358	20	0.985891	1
ENSG00000235954	22	ENSG00000235954	28359966	rs2267128	22	28316173	A	G	0.0593047	-0.00176117	0.00785073	0.822499	0.396074	0.022157	1.82051e-71	-0.00444657	0.019823	0.822513	0.0925122	20	0.985891	1
ENSG00000164930	8	ENSG00000164930	104327877	rs827528	8	104312432	G	A	0.269939	-0.000938231	0.00418423	0.822578	-0.461191	0.00875932	0	0.00203436	0.00907273	0.82258	0.0909501	20	0.985891	1
ENSG00000234492	4	ENSG00000234492	109500481	rs2575607	4	109559439	C	T	0.307771	0.00112794	0.00503051	0.822585	-0.0764587	0.00959042	1.55619e-15	-0.0147523	0.0658198	0.822654	0.753403	11	0.985891	1
ENSG00000181991	15	ENSG00000181991	89016453	rs28630408	15	89054626	G	A	0.143149	-0.0011587	0.00516882	0.822624	-0.0621949	0.0107033	6.21751e-09	0.0186302	0.0831686	0.822753	0.41967	6	0.985891	1
ENSG00000014123	6	ENSG00000014123	96986311	rs9386528	6	96928514	A	G	0.336401	0.000892109	0.00398468	0.822847	0.181265	0.00944544	4.41789e-82	0.00492156	0.0219841	0.822859	0.0369566	20	0.985891	1
ENSG00000123360	12	ENSG00000123360	54958078	rs10747699	12	54955324	T	C	0.309816	0.000906202	0.00405017	0.822956	0.406098	0.00874885	0	0.00223148	0.0099735	0.822959	0.543696	20	0.985891	1
ENSG00000148219	9	ENSG00000148219	119682426	rs10983313	9	119470959	C	A	0.0777096	-0.00144782	0.00647103	0.822961	-0.1514	0.0125192	1.14449e-33	0.00956288	0.0427487	0.822991	0.278729	18	0.985891	1
ENSG00000230071	22	ENSG00000230071	40983355	rs5758018	22	40987730	G	T	0.366053	0.000862295	0.00385326	0.822926	0.116756	0.0199753	5.06569e-09	0.00738547	0.033027	0.823054	0.404608	20	0.985891	1
ENSG00000251160	4	ENSG00000251160	36012650	rs13139479	4	36066343	T	C	0.097137	-0.00135107	0.00604195	0.823056	0.807348	0.0324842	2.3642e-136	-0.00167347	0.007484	0.823063	0.245224	20	0.985891	1
ENSG00000235609	21	ENSG00000235609	16223912	rs2064006	21	16160351	A	G	0.0388548	-0.00218146	0.00974862	0.822935	-0.144693	0.0257287	1.868e-08	0.0150764	0.0674277	0.823073			0.985891	1
ENSG00000232118	21	ENSG00000232118	30742943	rs368322	21	30717151	C	T	0.360941	0.00104023	0.00465126	0.823034	-0.204667	0.0233489	1.8578e-18	-0.00508254	0.0227334	0.823091	0.818839	20	0.985891	1
ENSG00000143641	1	ENSG00000143641	230305703	rs12139970	1	230406460	T	G	0.280164	0.000933424	0.00417406	0.823049	0.0724289	0.00882784	2.31362e-16	0.0128875	0.0576511	0.823114	0.306718	18	0.985891	1
ENSG00000203797	6	ENSG00000203797	110726853	rs3757351	6	110735630	G	A	0.423313	-0.000828585	0.00370969	0.823258	0.39626	0.00833219	0	-0.00209102	0.00936186	0.82326	0.506945	20	0.985891	1
ENSG00000227821	10	ENSG00000227821	6868005	rs7909368	10	7084300	C	A	0.388548	-0.000838162	0.00375331	0.823292	0.389513	0.0221538	3.37232e-69	-0.00215182	0.00963668	0.823306	0.0770057	20	0.985891	1
ENSG00000148339	9	ENSG00000148339	130851002	rs4837240	9	130873428	A	G	0.156442	0.00138263	0.00620199	0.823587	0.163296	0.0107776	7.41692e-52	0.00846705	0.0379842	0.823606	0.722803	15	0.985891	1
ENSG00000244617	2	ENSG00000244617	70188311	rs4852424	2	70283210	G	A	0.0695297	0.00177559	0.00796692	0.823637	-0.767613	0.015803	0	-0.00231313	0.0103789	0.823638	0.369493	18	0.985891	1
ENSG00000233084	1	ENSG00000233084	249231011	rs34013644	1	249211350	C	T	0.0378323	-0.00245868	0.0110309	0.823622	-0.427368	0.0618603	4.89461e-12	0.00575307	0.0258247	0.823712	0.238921	6	0.985891	1
ENSG00000182173	17	ENSG00000182173	73516480	rs7501644	17	73507866	A	C	0.110429	0.00134901	0.00605933	0.823821	0.389237	0.0131654	4.18833e-192	0.00346576	0.0155676	0.823826	0.785684	16	0.985891	1
ENSG00000117362	1	ENSG00000117362	150239892	rs3925724	1	150080265	C	T	0.172802	-0.00138272	0.00620885	0.823768	0.111148	0.0179468	5.8955e-10	-0.0124403	0.0558972	0.82388	0.0504106	11	0.985891	1
ENSG00000186205	1	ENSG00000186205	220973918	rs868494	1	220959517	T	C	0.0388548	-0.00188216	0.00846036	0.82395	0.741128	0.0203749	1.07732e-289	-0.00253959	0.0114157	0.823953	0.573764	20	0.985891	1
ENSG00000162910	1	ENSG00000162910	228295696	rs849749	1	228296745	C	T	0.300613	0.000881008	0.00396072	0.823974	-0.176663	0.00856556	1.64411e-94	-0.00498695	0.022421	0.823984	0.9997	20	0.985891	1
ENSG00000003147	7	ENSG00000003147	8227565	rs9472	7	8302284	G	A	0.44274	-0.000821808	0.00369468	0.823979	-0.0983616	0.00793763	2.8947e-35	0.00835497	0.0375683	0.824007	0.408089	13	0.985891	1
ENSG00000213949	5	ENSG00000213949	52168028	rs244480	5	52039908	T	C	0.0245399	0.00256266	0.0115243	0.824026	0.719172	0.0217546	1.17817e-239	0.00356334	0.0160247	0.82403	0.605423	20	0.985891	1
ENSG00000227719	7	ENSG00000227719	8154923	rs9472	7	8302284	G	A	0.44274	-0.000821808	0.00369468	0.823979	-0.182634	0.0217654	4.82019e-17	0.00449976	0.0202371	0.82404	0.787457	8	0.985891	1
ENSG00000243587	6	ENSG00000243587	109539626	rs9386788	6	109600523	A	G	0.465235	-0.000816029	0.00366949	0.824017	-0.055575	0.00955785	6.0779e-09	0.0146834	0.0660759	0.824143	0.112661	20	0.985891	1
ENSG00000261377	15	ENSG00000261377	29068085	rs11631641	15	29030257	G	A	0.104294	-0.00218757	0.00984652	0.824184	-0.370623	0.0569051	7.36649e-11	0.00590243	0.026583	0.824284			0.985891	1
ENSG00000185347	14	ENSG00000185347	105961052	rs8005568	14	105971794	C	T	0.252556	-0.000979957	0.00441756	0.824445	-0.181139	0.00978476	1.64029e-76	0.00540996	0.0243894	0.824457	0.526461	6	0.985891	1
ENSG00000104522	8	ENSG00000104522	144697503	rs3793371	8	144664299	A	G	0.0674847	0.00161831	0.00729506	0.824441	-0.161537	0.0175732	3.84891e-20	-0.0100182	0.0451735	0.824491	0.541468	10	0.985891	1
ENSG00000007080	19	ENSG00000007080	18049312	rs4808105	19	18053340	T	C	0.288344	-0.00109688	0.00494727	0.824537	-0.132004	0.00980119	2.40663e-41	0.00830941	0.0374831	0.82456	0.873386	13	0.985891	1
ENSG00000197102	14	ENSG00000197102	102473997	rs2273440	14	102510874	A	G	0.204499	-0.000998282	0.00450084	0.82447	0.0882226	0.0143405	7.65119e-10	-0.0113155	0.05105	0.824583	0.536377	20	0.985891	1
ENSG00000164609	5	ENSG00000164609	159838683	rs2961941	5	159832908	C	T	0.183027	-0.00112235	0.00506592	0.824665	-0.138468	0.010725	3.91217e-38	0.00810551	0.0365909	0.82469	0.654125	14	0.985891	1
ENSG00000251606	5	ENSG00000251606	96472066	rs8654	5	96498783	G	A	0.408998	-0.000828266	0.00373893	0.824684	0.226828	0.019224	3.9404e-32	-0.00365151	0.0164864	0.824714	0.065268	10	0.985891	1
ENSG00000011638	16	ENSG00000011638	21180817	rs8055894	16	21190092	A	G	0.177914	0.00115534	0.00521797	0.824769	-0.139593	0.0110823	2.22132e-36	-0.00827651	0.0373858	0.824796	0.19724	11	0.985891	1
ENSG00000092421	5	ENSG00000092421	115844971	rs712593	5	115657397	T	G	0.254601	-0.000910936	0.00411736	0.824903	-0.134475	0.00875145	2.76734e-53	0.00677403	0.0306212	0.824921	0.376109	20	0.985891	1
ENSG00000116106	2	ENSG00000116106	222360834	rs4613266	2	222393635	T	C	0.461145	-0.000813537	0.00367955	0.825017	-0.505631	0.0074291	0	0.00160895	0.00727719	0.825018	0.195512	20	0.985891	1
ENSG00000158286	1	ENSG00000158286	6273447	rs4908864	1	6263354	T	C	0.271984	-0.000919698	0.00416	0.825029	-0.298698	0.00979378	2.71156e-204	0.00307903	0.0139275	0.825034	0.207044	20	0.985891	1
ENSG00000089157	12	ENSG00000089157	120636763	rs2074540	12	120636549	A	C	0.151329	0.00146224	0.00661541	0.825065	0.0943275	0.0113944	1.24841e-16	0.0155017	0.0701573	0.825126	0.461504	14	0.985891	1
ENSG00000102893	16	ENSG00000102893	47615234	rs9929392	16	47778332	G	T	0.0368098	-0.00204364	0.00924818	0.82511	-0.298681	0.0214087	3.08489e-44	0.00684221	0.0309673	0.825132	0.693485	17	0.985891	1
ENSG00000112855	5	ENSG00000112855	140074950	rs778597	5	140040665	A	G	0.429448	-0.000817354	0.00369883	0.825111	0.112711	0.00797602	2.43951e-45	-0.00725178	0.032821	0.825132	0.0799753	20	0.985891	1
ENSG00000100241	22	ENSG00000100241	50899319	rs9616853	22	50914239	A	G	0.377301	0.00084177	0.00381148	0.825208	-0.189328	0.0155493	4.17249e-34	-0.00444608	0.0201349	0.825237	0.646602	20	0.985891	1
ENSG00000253520	5	ENSG00000253520	178954369	rs6876210	5	178961710	C	T	0.180982	0.00100695	0.00456132	0.82528	-0.455388	0.0237967	1.25179e-81	-0.00221119	0.010017	0.825292	0.597785	20	0.985891	1
ENSG00000184992	12	ENSG00000184992	125497011	rs7139310	12	125479374	C	T	0.313906	0.00180757	0.00819399	0.825406	-0.233903	0.00918902	6.27862e-143	-0.00772787	0.0350329	0.825413	0.332023	7	0.985891	1
ENSG00000211648	22	ENSG00000211648	22712347	rs16987822	22	22729244	C	T	0.0255624	0.00340179	0.0154159	0.825352	0.379304	0.0586903	1.0278e-10	0.0089685	0.0406663	0.825452			0.985891	1
ENSG00000158156	1	ENSG00000158156	28290290	rs10902682	1	28274984	A	G	0.360941	0.000834644	0.00378531	0.825485	-0.151437	0.0085911	1.5233e-69	-0.00551149	0.0249979	0.825499	0.0963788	20	0.985891	1
ENSG00000263069	17	ENSG00000263069	78357298	rs9898470	17	78351368	G	A	0.0419223	0.00198352	0.00899864	0.825541	0.868622	0.0474346	6.63856e-75	0.00228352	0.0103604	0.825554	0.0451877	11	0.985891	1
ENSG00000188760	2	ENSG00000188760	220411851	rs6436153	2	220402665	A	C	0.193252	-0.00101391	0.00459838	0.825488	-0.0703451	0.0111341	2.64969e-10	0.0144133	0.0654086	0.825592	0.545914	7	0.985891	1
ENSG00000157343	6	ENSG00000157343	35710832	rs12200498	6	35685955	A	G	0.176892	0.00104443	0.0047395	0.825586	-0.108748	0.0112882	5.7561e-22	-0.00960408	0.0435937	0.825631	0.242528	20	0.985891	1
ENSG00000132965	13	ENSG00000132965	31324100	rs4075131	13	31310919	G	A	0.241309	-0.000944057	0.00428603	0.825666	0.531142	0.00873655	0	-0.00177741	0.00806951	0.825667	0.448414	20	0.985891	1
ENSG00000197415	3	ENSG00000197415	157114469	rs7628442	3	157244682	C	T	0.321063	0.00107983	0.00490179	0.825644	-0.108222	0.00862715	4.26629e-36	-0.00997784	0.0453007	0.82567	0.790832	20	0.985891	1
ENSG00000125814	20	ENSG00000125814	23378642	rs6137907	20	23344511	T	C	0.0807771	0.00151412	0.00688186	0.825859	0.727155	0.0141198	0	0.00208225	0.00946417	0.82586	0.973343	20	0.985891	1
ENSG00000103355	16	ENSG00000103355	2835951	rs9925824	16	2827973	A	G	0.248466	-0.00119357	0.00542472	0.825853	0.0879297	0.0106295	1.3151e-16	-0.0135741	0.0617156	0.825913	0.728948	10	0.985891	1
ENSG00000232453	1	ENSG00000232453	59355457	rs2492321	1	59351446	A	G	0.191207	0.000996662	0.00453173	0.825926	0.25702	0.02463	1.71251e-25	0.00387777	0.0176358	0.825964	0.883545	10	0.985891	1
ENSG00000240057	3	ENSG00000240057	112820263	rs3872610	3	112740145	C	T	0.212679	-0.00103777	0.00472019	0.825982	0.359788	0.0226641	9.47122e-57	-0.0028844	0.0131207	0.825998	0.101389	20	0.985891	1
ENSG00000260589	10	ENSG00000260589	17684580	rs2688789	10	17733014	A	G	0.478528	0.000814886	0.00370615	0.825969	0.109128	0.019055	1.0222e-08	0.00746724	0.0339865	0.826095	0.630456	20	0.985891	1
ENSG00000248712	11	ENSG00000248712	119063913	rs11217175	11	119064394	T	C	0.131902	0.00109059	0.00496358	0.826091	0.130937	0.0117356	6.60388e-29	0.00832912	0.0379156	0.826124	0.203265	20	0.985891	1
ENSG00000204136	9	ENSG00000204136	124234787	rs10117389	9	124250678	T	C	0.297546	0.000876253	0.00399084	0.826209	-0.421024	0.00966335	0	-0.00208124	0.00947903	0.826211	0.621471	20	0.985891	1
ENSG00000180730	13	ENSG00000180730	26621966	rs1048789	13	26594700	T	G	0.41002	0.000816614	0.00371979	0.826235	-0.105898	0.00799808	5.1275e-40	-0.00771134	0.035131	0.826259	0.0918355	20	0.985891	1
ENSG00000167862	17	ENSG00000167862	73013060	rs902726	17	73016256	A	G	0.400818	-0.000844061	0.00384419	0.826207	-0.0568122	0.00837098	1.1465e-11	0.0148571	0.0677003	0.826297	0.946365	11	0.985891	1
ENSG00000179115	19	ENSG00000179115	13039072	rs2965214	19	13029188	G	A	0.313906	-0.000841085	0.00383346	0.826334	0.167758	0.00828639	3.93178e-91	-0.00501368	0.0228525	0.826344	0.842802	20	0.985891	1
ENSG00000234420	10	ENSG00000234420	43031671	rs210219	10	43052980	G	A	0.273006	-0.000952927	0.00434368	0.826352	-0.206161	0.0121241	7.64416e-65	0.00462226	0.0210712	0.826367	0.534164	20	0.985891	1
ENSG00000239056	22	ENSG00000239056	37344560	rs9622515	22	37346650	A	G	0.133947	-0.00129575	0.00590844	0.826413	0.404296	0.0336482	2.94941e-33	-0.00320495	0.0146166	0.826441	0.697874	3	0.985891	1
ENSG00000241127	7	ENSG00000241127	39627947	rs10272782	7	39623495	G	A	0.223926	0.000964451	0.00439794	0.826419	-0.0677591	0.0106724	2.16721e-10	-0.0142335	0.0649442	0.826521	0.437285	16	0.985891	1
ENSG00000178719	8	ENSG00000178719	145065904	rs11779776	8	145072539	C	T	0.367076	0.000838712	0.00382763	0.826556	-0.491333	0.0116511	0	-0.00170701	0.00779041	0.826559	0.0361556	18	0.985891	1
ENSG00000086570	5	ENSG00000086570	150916079	rs12655145	5	150835349	A	G	0.372188	-0.000826304	0.00377187	0.826595	-0.124124	0.00826752	5.99917e-51	0.00665711	0.0303913	0.826614	0.2304	20	0.985891	1
ENSG00000123810	19	ENSG00000123810	41865202	rs4803457	19	41861359	T	C	0.381391	0.00104316	0.00476458	0.826696	0.137899	0.00813495	1.87927e-64	0.00756469	0.0345542	0.82671	0.0797155	12	0.985891	1
ENSG00000132518	17	ENSG00000132518	7914784	rs2816	17	7923564	T	C	0.50818	-0.00101919	0.0046543	0.826668	0.0754246	0.00797789	3.25501e-21	-0.0135127	0.0617246	0.826714	0.4042	20	0.985891	1
ENSG00000149179	11	ENSG00000149179	47072088	rs4494268	11	47038220	A	G	0.131902	0.001155	0.00527601	0.826715	0.120076	0.0111194	3.48729e-27	0.0096189	0.0439478	0.826751	0.762041	20	0.985891	1
ENSG00000204345	17	ENSG00000204345	72581963	rs1699602	17	72560531	A	C	0.171779	-0.00104638	0.00478164	0.826781	0.509225	0.0103583	0	-0.00205485	0.00939013	0.826782	0.310815	20	0.985891	1
ENSG00000236770	17	ENSG00000236770	72547207	rs1699602	17	72560531	A	C	0.171779	-0.00104638	0.00478164	0.826781	0.771414	0.0243648	5.35146e-220	-0.00135644	0.00619869	0.826785	0.674576	20	0.985891	1
ENSG00000217275	6	ENSG00000217275	26202633	rs806795	6	26205293	A	G	0.537832	-0.00101039	0.00461568	0.826726	-0.151244	0.0190297	1.8985e-15	0.0066805	0.0305296	0.82679	0.0991063	20	0.985891	1
ENSG00000039068	16	ENSG00000039068	68820286	rs4783676	16	68801077	A	C	0.428425	-0.000815343	0.00373118	0.827023	-0.229111	0.0079442	6.76345e-183	0.00355873	0.0162859	0.827028	0.272386	20	0.986096	1
ENSG00000175727	12	ENSG00000175727	122572947	rs10744177	12	122630009	G	T	0.440695	-0.000805444	0.00369378	0.827387	-0.172809	0.0117997	1.44579e-48	0.0046609	0.0213773	0.827406	0.767768	20	0.986468	1
ENSG00000183386	1	ENSG00000183386	38466860	rs4634868	1	38465315	A	G	0.255624	0.000970639	0.00445943	0.827694	0.922476	0.00889603	0	0.00105221	0.0048342	0.827694	0.0191914	20	0.986468	1
ENSG00000089094	12	ENSG00000089094	121943116	rs28637676	12	122013041	A	G	0.106339	0.00123446	0.0056672	0.827565	-0.0727933	0.0130881	2.6701e-08	-0.0169585	0.077913	0.827695	0.222653	7	0.986468	1
ENSG00000156253	21	ENSG00000156253	30384202	rs2150403	21	30376145	T	C	0.287321	-0.000914487	0.00420155	0.827698	0.402843	0.00881393	0	-0.00227008	0.0104299	0.8277	0.248297	20	0.986468	1
ENSG00000105321	19	ENSG00000105321	47767223	rs1035390	19	47763127	C	T	0.429448	-0.000813947	0.00373965	0.827699	0.132821	0.00803739	2.4084e-61	-0.00612815	0.028158	0.827714	0.225035	15	0.986468	1
ENSG00000242779	19	ENSG00000242779	53506327	rs182775	19	53495333	T	C	0.556237	-0.00100395	0.00461336	0.827727	0.341654	0.00807024	0	-0.0029385	0.0135032	0.827729	0.944885	11	0.986468	1
ENSG00000174358	5	ENSG00000174358	1213471	rs6554634	5	1186121	A	G	0.131902	0.00124438	0.0057254	0.82794	-0.122918	0.0150697	3.44591e-16	-0.0101237	0.0465956	0.828	0.715254	10	0.986692	1
ENSG00000267681	17	ENSG00000267681	41297122	rs8176161	17	41241390	A	C	0.359918	0.0008483	0.00390541	0.828044	-0.363392	0.0200423	1.8077e-73	-0.0023344	0.0107479	0.828056	0.68533	20	0.986692	1
ENSG00000163631	4	ENSG00000163631	74274980	rs11933644	4	74114322	G	A	0.127812	-0.00116639	0.00536786	0.827981	-0.105733	0.0191179	3.19141e-08	0.0110315	0.0508072	0.828112	0.938937	14	0.986692	1
ENSG00000134375	1	ENSG00000134375	201932204	rs7513	1	201938995	T	C	0.46728	0.000796744	0.00367121	0.828189	0.0692802	0.00797644	3.7675e-18	0.0115003	0.0530073	0.828242	0.832729	12	0.986724	1
ENSG00000116299	1	ENSG00000116299	109702851	rs649539	1	109706393	A	G	0.40184	-0.00102827	0.004742	0.828331	-0.936657	0.00623621	0	0.00109781	0.00506269	0.828331	0.338172	17	0.986724	1
ENSG00000240583	7	ENSG00000240583	30929070	rs13222180	7	30970989	T	C	0.259714	0.00091858	0.00423368	0.828232	0.058079	0.00928521	3.97519e-10	0.015816	0.072939	0.828334	0.722972	7	0.986724	1
ENSG00000111344	12	ENSG00000111344	113555334	rs7975596	12	113574104	G	A	0.0848671	0.00141898	0.00655493	0.828617	0.229107	0.015105	5.79576e-52	0.00619352	0.0286136	0.828634	0.144069	15	0.986884	1
ENSG00000167799	11	ENSG00000167799	67396405	rs10736660	11	67419855	G	A	0.194274	-0.0010064	0.00464696	0.828542	0.0634996	0.0106715	2.67489e-09	-0.0158489	0.0732294	0.828654	0.118671	6	0.986884	1
ENSG00000182903	4	ENSG00000182903	456274	rs13102358	4	475468	C	T	0.225971	-0.000973807	0.00449958	0.828659	-0.325859	0.00983262	7.73558e-241	0.00298843	0.0138087	0.828663	0.136725	20	0.986884	1
ENSG00000006075	17	ENSG00000006075	34416558	rs1719205	17	34435512	T	C	0.266871	-0.000935879	0.00432441	0.828662	0.111324	0.0170868	7.25928e-11	-0.00840679	0.0388667	0.828755	0.340413	7	0.986917	1
ENSG00000011009	1	ENSG00000011009	24119744	rs2502985	1	24117835	G	A	0.0777096	0.00138783	0.00642553	0.828998	-0.162377	0.0146167	1.13419e-28	-0.00854698	0.0395792	0.829029	0.530342	13	0.986975	1
ENSG00000232124	21	ENSG00000232124	45621876	rs2838520	21	45615896	T	C	0.386503	-0.00103488	0.00479062	0.82897	-0.169708	0.0210901	8.49872e-16	0.00609802	0.0282388	0.829031	0.5439	20	0.986975	1
ENSG00000059769	9	ENSG00000059769	114413070	rs2065099	9	114393235	T	C	0.276074	-0.000941219	0.00435969	0.829072	-0.143488	0.00914773	1.8976e-55	0.00655958	0.0303866	0.829088	0.807604	20	0.986975	1
ENSG00000167637	19	ENSG00000167637	44342375	rs1061768	19	44352639	A	G	0.223926	0.000978763	0.00453399	0.829087	-0.0869905	0.0110237	2.99291e-15	-0.0112514	0.05214	0.82915	0.0773273	8	0.986975	1
ENSG00000215811	1	ENSG00000215811	228698181	rs6665115	1	228699477	T	C	0.411043	-0.000820141	0.00379832	0.829048	0.109029	0.0196357	2.8145e-08	-0.00752223	0.034864	0.829175	0.923699	14	0.986975	1
ENSG00000201784	11	ENSG00000201784	17096246	rs1541533	11	17096211	G	A	0.0654397	0.00157986	0.00732392	0.829212	1.38454	0.0157831	0	0.00114108	0.00528982	0.829212	0.84398	15	0.986975	1
ENSG00000134215	1	ENSG00000134215	108310774	rs8676	1	108113865	G	A	0.361963	-0.000815317	0.00378071	0.829259	0.699081	0.00712042	0	-0.00116627	0.00540812	0.82926	0.0659051	20	0.986975	1
ENSG00000089063	20	ENSG00000089063	5087117	rs2715	20	5081049	T	C	0.452965	-0.000989526	0.0045937	0.829448	-0.633551	0.00854098	0	0.00156187	0.00725075	0.829449	0.637031	16	0.987123	1
ENSG00000267904	19	ENSG00000267904	16751128	rs1559202	19	16674946	T	C	0.097137	-0.00139163	0.00646203	0.82949	-0.34727	0.0323241	6.36559e-27	0.00400735	0.0186118	0.829524	0.454908	9	0.98713	1
ENSG00000123992	2	ENSG00000123992	220251506	rs3821040	2	220239322	G	A	0.115542	-0.0014413	0.00670013	0.829677	0.281078	0.0126247	8.21773e-110	-0.00512777	0.0238384	0.829685	0.10762	11	0.98713	1
ENSG00000267702	18	ENSG00000267702	13488568	rs1648618	18	13487485	G	A	0.435583	0.000801491	0.00372783	0.829766	0.701527	0.0167305	0	0.0011425	0.00531395	0.829768	0.289336	20	0.98713	1
ENSG00000100558	14	ENSG00000100558	67866308	rs35680137	14	67675021	T	C	0.0245399	0.00239852	0.0111537	0.829734	-0.247323	0.0252098	1.0136e-22	-0.0096979	0.0451084	0.829774	0.154225	3	0.98713	1
ENSG00000174306	20	ENSG00000174306	39876700	rs17180534	20	39856484	G	A	0.0858896	0.00140378	0.0065366	0.829957	0.153586	0.0147866	2.84752e-25	0.00914006	0.0425691	0.829992	0.727266	11	0.98713	1
ENSG00000119986	10	ENSG00000119986	99442130	rs11189339	10	99461017	A	G	0.0368098	-0.0017649	0.00822669	0.830131	-0.399215	0.0208137	5.39647e-82	0.00442091	0.0206084	0.830142	0.685344	3	0.98713	1
ENSG00000105352	19	ENSG00000105352	42129393	rs929502	19	42130776	G	A	0.326176	-0.000837316	0.00390641	0.830279	-0.603563	0.011864	0	0.00138729	0.0064723	0.83028	0.79846	20	0.98713	1
ENSG00000044574	9	ENSG00000044574	128000370	rs391957	9	128004024	T	C	0.378323	0.000804538	0.00375635	0.830406	-0.0681963	0.00826262	1.53691e-16	-0.0117974	0.0551	0.830462	0.0211292	10	0.98713	1
ENSG00000164305	4	ENSG00000164305	185559756	rs1405939	4	185591444	T	C	0.116564	-0.00120973	0.00565031	0.830469	-0.489101	0.0118462	0	0.00247338	0.0115526	0.830471	0.105963	20	0.98713	1
ENSG00000178913	5	ENSG00000178913	140699193	rs11547633	5	140699840	G	T	0.0480573	0.00190372	0.00889229	0.83048	-0.427379	0.0196769	1.33357e-104	-0.00445439	0.0208076	0.830488	0.190731	20	0.98713	1
ENSG00000186407	17	ENSG00000186407	72612961	rs8072111	17	72637265	A	G	0.177914	-0.00107255	0.00501088	0.830512	-0.368658	0.0159851	1.09955e-117	0.00290935	0.0135928	0.830519	0.722025	18	0.98713	1
ENSG00000172216	20	ENSG00000172216	48808294	rs6020423	20	48909667	T	C	0.252556	0.0012174	0.00568837	0.830535	-0.14121	0.00911607	4.04024e-54	-0.0086212	0.040287	0.830551	0.322325	20	0.98713	1
ENSG00000146282	6	ENSG00000146282	88261908	rs12663400	6	88250589	T	G	0.385481	-0.000806836	0.00377036	0.830551	-0.149362	0.00807215	1.93851e-76	0.00540188	0.0252447	0.830562	0.281759	20	0.98713	1
ENSG00000144648	3	ENSG00000144648	42897920	rs11129978	3	42883576	T	C	0.327198	0.000844987	0.00395121	0.83066	-0.0854664	0.00936269	6.95186e-20	-0.00988678	0.0462438	0.830706	0.794617	20	0.98713	1
ENSG00000168792	17	ENSG00000168792	27890860	rs565977	17	27898828	T	C	0.313906	-0.000854572	0.0039976	0.830725	0.385091	0.00874701	0	-0.00221915	0.010381	0.830727	0.257315	20	0.98713	1
ENSG00000167543	17	ENSG00000167543	27896622	rs565977	17	27898828	T	C	0.313906	-0.000854572	0.0039976	0.830725	-0.161058	0.00898307	7.00278e-72	0.00530601	0.0248227	0.830737	0.245003	20	0.98713	1
ENSG00000140743	16	ENSG00000140743	22402871	rs13334621	16	22390261	C	T	0.115542	-0.00140103	0.0065567	0.830797	-0.638973	0.0129363	0	0.00219263	0.0102614	0.830798	0.835216	20	0.98713	1
ENSG00000229808	1	ENSG00000229808	161861304	rs4532807	1	161857196	G	A	0.0296524	0.00208988	0.00978427	0.830862	-0.787909	0.0465723	3.31504e-64	-0.00265244	0.012419	0.830875	0.967702	16	0.98713	1
ENSG00000165732	10	ENSG00000165732	70730356	rs1539166	10	70696908	G	T	0.0940695	-0.00138189	0.00646927	0.830852	-0.131088	0.0148464	1.0505e-18	0.0105417	0.049365	0.830901	0.19709	14	0.98713	1
ENSG00000133773	12	ENSG00000133773	82685022	rs34638401	12	82693728	C	T	0.0858896	0.00133949	0.00627055	0.830847	0.108292	0.0152232	1.1305e-12	0.0123692	0.0579302	0.830922	0.718678	9	0.98713	1
ENSG00000104081	15	ENSG00000104081	40390592	rs8023845	15	40414116	T	G	0.178937	0.000993259	0.00465201	0.830928	-0.233981	0.0103891	2.53851e-112	-0.00424505	0.0198829	0.830935	0.53422	12	0.98713	1
ENSG00000213214	7	ENSG00000213214	143937203	rs17591965	7	143873377	G	A	0.158487	0.000976869	0.00457902	0.831065	-0.521113	0.0169404	8.55586e-208	-0.00187458	0.0087872	0.831069	0.454358	20	0.98713	1
ENSG00000239377	7	ENSG00000239377	150078958	rs2888633	7	150083370	G	T	0.453988	0.000786511	0.00368637	0.831049	-0.291218	0.0224072	1.27899e-38	-0.00270076	0.0126602	0.831071	0.718683	18	0.98713	1
ENSG00000228960	7	ENSG00000228960	143994800	rs17591965	7	143873377	G	A	0.158487	0.000976869	0.00457902	0.831065	-0.506665	0.0235461	1.05621e-102	-0.00192804	0.00903801	0.831073	0.469992	20	0.98713	1
ENSG00000226025	19	ENSG00000226025	40173513	rs12463262	19	40168839	A	G	0.0654397	0.00175022	0.00820193	0.831022	0.167068	0.0205314	4.04519e-16	0.0104761	0.0491101	0.831079	0.815623	6	0.98713	1
ENSG00000263417	18	ENSG00000263417	68307867	rs12458157	18	68322714	G	A	0.223926	0.000937823	0.0044019	0.831288	0.348337	0.0103797	6.54336e-247	0.00269229	0.0126371	0.831291	0.348278	20	0.98728	1
ENSG00000061938	3	ENSG00000061938	195614525	rs2278034	3	195596907	C	T	0.566462	-0.00157354	0.00739158	0.831418	0.105432	0.00864737	3.41218e-34	-0.0149247	0.0701181	0.831444	0.709939	9	0.98728	1
ENSG00000133313	18	ENSG00000133313	72175708	rs2303463	18	72168608	A	G	0.162577	-0.000993842	0.00466935	0.831449	-0.669293	0.00922531	0	0.00148491	0.00697658	0.83145	0.964672	20	0.98728	1
ENSG00000115355	2	ENSG00000115355	55581017	rs2123983	2	55639259	A	G	0.091002	0.00161756	0.00760137	0.831484	0.309048	0.013631	8.38926e-114	0.00523401	0.0245972	0.831492	0.078763	20	0.98728	1
ENSG00000121964	2	ENSG00000121964	144896728	rs16823566	2	144950248	T	G	0.0685072	-0.00148324	0.0069815	0.831754	-0.144516	0.0152379	2.44719e-21	0.0102635	0.0483215	0.831795	0.629923	9	0.98728	1
ENSG00000118162	19	ENSG00000118162	47982963	rs11083880	19	48008168	C	T	0.116564	0.00123852	0.00582911	0.831739	0.0984481	0.0123956	1.9863e-15	0.0125804	0.0592311	0.831799	0.175685	10	0.98728	1
ENSG00000047410	1	ENSG00000047410	186313889	rs6664763	1	186326175	C	A	0.149284	-0.00105744	0.00498154	0.831896	-0.26484	0.0106775	8.19773e-136	0.00399275	0.0188104	0.831902	0.412087	20	0.98728	1
ENSG00000115392	2	ENSG00000115392	58427442	rs12471043	2	58246458	T	C	0.106339	-0.00136846	0.00644823	0.831933	0.122662	0.0132797	2.53979e-20	-0.0111564	0.052583	0.831977	0.892225	20	0.98728	1
ENSG00000205929	21	ENSG00000205929	34174519	rs1892582	21	34150922	G	T	0.276074	0.00112627	0.00530887	0.831992	-0.138087	0.00921097	8.33211e-51	-0.00815619	0.0384496	0.832008	0.971635	20	0.98728	1
ENSG00000173156	11	ENSG00000173156	66831886	rs11227673	11	66832528	A	G	0.436605	-0.000783203	0.00369255	0.832026	-0.0615568	0.00882434	3.0414e-12	0.0127233	0.0600138	0.832103	0.225697	14	0.98728	1
ENSG00000233355	1	ENSG00000233355	239880224	rs12028626	1	239855288	G	A	0.0603272	-0.00164902	0.00777814	0.832102	-1.48322	0.0341944	0	0.00111178	0.00524415	0.832104	0.556387	20	0.98728	1
ENSG00000204583	12	ENSG00000204583	133183386	rs7972363	12	133179464	G	A	0.496933	0.000781188	0.00368556	0.832139	0.135437	0.011575	1.2626e-31	0.00576791	0.0272168	0.832166	0.85484	20	0.98728	1
ENSG00000169330	15	ENSG00000169330	79744745	rs1765266	15	79869987	A	G	0.392638	0.000798846	0.0037706	0.832215	-0.238583	0.0088036	9.68722e-162	-0.0033483	0.0158046	0.83222	0.28971	20	0.98728	1
ENSG00000176108	17	ENSG00000176108	78974357	rs8081168	17	78971283	C	A	0.206544	0.00102144	0.00482146	0.832221	0.364995	0.0114705	3.3806e-222	0.00279852	0.01321	0.832225	0.936482	20	0.98728	1
ENSG00000198837	1	ENSG00000198837	153910574	rs4845568	1	153704034	T	C	0.0460123	-0.00205849	0.00972452	0.832356	0.477678	0.0205963	5.43269e-119	-0.00430937	0.0203588	0.832363	0.251934	9	0.98728	1
ENSG00000160679	1	ENSG00000160679	153612653	rs4845568	1	153704034	T	C	0.0460123	-0.00205849	0.00972452	0.832356	0.21909	0.019004	9.46713e-31	-0.00939566	0.0443935	0.832384			0.98728	1
ENSG00000088808	14	ENSG00000088808	104257008	rs861528	14	104182998	T	C	0.273006	-0.000899914	0.0042514	0.832361	0.0785355	0.00961667	3.17201e-16	-0.0114587	0.0541516	0.832416	0.518017	20	0.98728	1
ENSG00000162711	1	ENSG00000162711	247595934	rs4925659	1	247603463	A	G	0.397751	-0.00079595	0.00376169	0.832424	0.267414	0.00799187	1.79267e-245	-0.00297647	0.0140672	0.832427	0.298164	20	0.98728	1
ENSG00000186272	19	ENSG00000186272	57927919	rs10411904	19	57945820	G	A	0.292434	0.000895971	0.00423386	0.832403	-0.0870463	0.00879628	4.34129e-23	-0.010293	0.0486503	0.832441	0.531564	11	0.98728	1
ENSG00000165655	10	ENSG00000165655	77159626	rs17769639	10	77197170	T	C	0.383436	0.000796044	0.00376581	0.832585	-0.396412	0.00869622	0	-0.00200812	0.00949986	0.832587	0.539435	12	0.987288	1
ENSG00000237149	10	ENSG00000237149	77165008	rs17769639	10	77197170	T	C	0.383436	0.000796044	0.00376581	0.832585	-0.107374	0.00883081	5.13838e-34	-0.00741376	0.0350773	0.83261	0.587282	12	0.987288	1
ENSG00000270015	15	ENSG00000270015	31219663	rs1088475	15	31140700	T	C	0.124744	0.00129302	0.00611872	0.832635	0.704229	0.029571	2.3465e-125	0.00183609	0.00868889	0.832642	0.854221	20	0.987288	1
ENSG00000067334	1	ENSG00000067334	94339423	rs3170633	1	94351328	T	C	0.338446	0.00081007	0.00383815	0.832842	-0.0862606	0.00833001	3.95534e-25	-0.00939096	0.044504	0.832876	0.697648	20	0.987488	1
ENSG00000143013	1	ENSG00000143013	87803469	rs6691205	1	87764202	G	A	0.210634	-0.000991423	0.00470277	0.83303	0.149152	0.00994069	6.89173e-51	-0.00664706	0.0315332	0.833047	0.201445	18	0.987578	1
ENSG00000149792	11	ENSG00000149792	64892249	rs7106136	11	64748278	T	G	0.0695297	-0.00174379	0.00827077	0.833014	-0.114985	0.0156285	1.8753e-13	0.0151653	0.0719585	0.833082	0.244813	3	0.987578	1
ENSG00000134709	1	ENSG00000134709	60311254	rs12410303	1	60332898	C	T	0.0480573	-0.00199384	0.00947033	0.83325	-0.576962	0.02098	1.72693e-166	0.00345576	0.0164146	0.833255	0.0241688	17	0.987579	1
ENSG00000231613	1	ENSG00000231613	90255262	rs473412	1	90227649	A	G	0.474438	-0.000777735	0.00369444	0.833266	-0.845589	0.0175857	0	0.000919754	0.00436912	0.833268	0.775261	20	0.987579	1
ENSG00000196605	19	ENSG00000196605	9883262	rs10411082	19	9741216	A	G	0.211656	-0.000981475	0.0046618	0.83325	0.129744	0.011387	4.47938e-30	-0.00756471	0.0359369	0.833278	0.0461304	14	0.987579	1
ENSG00000207790	1	ENSG00000207790	207975828	rs926631	1	208026977	T	C	0.41411	-0.000783119	0.00372103	0.833311	0.11261	0.019641	9.8437e-09	-0.00695426	0.0330658	0.833421	0.134413	20	0.987632	1
ENSG00000078795	5	ENSG00000078795	137251046	rs4835758	5	137403944	G	A	0.493865	0.000775214	0.00368997	0.8336	0.10012	0.00814541	1.00499e-34	0.00774285	0.0368608	0.833624	0.229237	20	0.987632	1
ENSG00000125648	19	ENSG00000125648	6450652	rs8111177	19	6460214	T	C	0.366053	-0.000785661	0.00373987	0.833608	-0.198113	0.0137569	5.09997e-47	0.00396572	0.0188795	0.833625	0.378451	8	0.987632	1
ENSG00000225891	1	ENSG00000225891	26791510	rs6697410	1	26756209	G	T	0.261759	0.00111716	0.00531548	0.833535	-0.127778	0.0222936	9.94879e-09	-0.00874297	0.0416274	0.833645	0.256545	12	0.987632	1
ENSG00000147421	8	ENSG00000147421	28835096	rs8180944	8	28904086	T	G	0.352761	-0.000812278	0.00386726	0.833637	0.0495394	0.00829056	2.2953e-09	-0.0163966	0.0781125	0.833738	0.594822	19	0.987632	1
ENSG00000214262	1	ENSG00000214262	168215692	rs6664426	1	168207297	T	C	0.331288	0.000819511	0.00390332	0.833705	-0.0957428	0.0100479	1.5942e-21	-0.0085595	0.0407787	0.833745	0.533385	19	0.987632	1
ENSG00000218809	6	ENSG00000218809	41237795	rs2803496	6	41196156	C	T	0.0889571	-0.0013157	0.00627201	0.833844	-0.579913	0.0322428	2.51729e-72	0.00226879	0.0108162	0.833855	0.857155	19	0.987632	1
ENSG00000182257	22	ENSG00000182257	46447691	rs9627403	22	46448476	G	A	0.42229	0.000776974	0.00370412	0.833855	-0.145709	0.00954658	1.349e-52	-0.00533235	0.0254237	0.833871	0.354748	18	0.987632	1
ENSG00000258512	14	ENSG00000258512	102197816	rs1958953	14	102161322	G	A	0.0541922	-0.00152561	0.00728002	0.83401	-0.479749	0.0198596	6.30332e-129	0.00318001	0.0151752	0.834017	0.220113	12	0.987632	1
ENSG00000119729	2	ENSG00000119729	46789602	rs1868844	2	46768559	A	G	0.319018	-0.000809436	0.00386581	0.834149	0.142047	0.00952106	2.47218e-50	-0.00569838	0.0272178	0.834165	0.912241	20	0.987632	1
ENSG00000109920	11	ENSG00000109920	47763533	rs7114011	11	47811309	C	A	0.277096	0.000838194	0.00400345	0.834161	-0.145057	0.00863744	2.70019e-63	-0.00577837	0.0276012	0.834174	0.550743	20	0.987632	1
ENSG00000224450	3	ENSG00000224450	197912428	rs10154902	3	197834191	A	C	0.415133	-0.000789702	0.00377265	0.834196	-0.416634	0.0225997	6.83117e-76	0.00189544	0.00905566	0.834207	0.697773	11	0.987632	1
ENSG00000263916	18	ENSG00000263916	47011712	rs8091253	18	47024147	C	T	0.44274	0.000782478	0.00373819	0.834198	-0.16703	0.0199044	4.79568e-17	-0.00468466	0.0223874	0.834249	0.316154	15	0.987632	1
ENSG00000066382	11	ENSG00000066382	30507229	rs3781852	11	30600383	T	G	0.254601	-0.000879448	0.00420577	0.834366	0.181793	0.00904895	9.02616e-90	-0.00483762	0.0231361	0.834375	0.450904	15	0.987632	1
ENSG00000174851	11	ENSG00000174851	66054346	rs2155030	11	66030687	G	A	0.177914	-0.00102198	0.00489013	0.834457	-0.192082	0.0107529	2.28169e-71	0.00532055	0.0254603	0.834468	0.981491	20	0.987632	1
ENSG00000135541	6	ENSG00000135541	135711792	rs6908428	6	135793706	G	A	0.370143	-0.000801338	0.003836	0.834527	-0.793237	0.00693741	0	0.00101021	0.00483589	0.834527	0.868259	20	0.987632	1
ENSG00000162654	1	ENSG00000162654	89655723	rs506893	1	89687213	G	T	0.303681	-0.00104535	0.00500465	0.834545	-0.229181	0.008851	7.94399e-148	0.00456124	0.0218378	0.834551	0.686508	20	0.987632	1
ENSG00000113282	5	ENSG00000113282	157249467	rs11750888	5	157347103	C	T	0.421268	0.000778832	0.00373138	0.834663	-0.0659503	0.00799494	1.5973e-16	-0.0118094	0.0565968	0.834715	0.991213	13	0.987632	1
ENSG00000071564	19	ENSG00000071564	1630947	rs4807125	19	1646712	T	C	0.134969	0.00138336	0.00662898	0.834695	-0.127815	0.0137232	1.2334e-20	-0.0108231	0.0518768	0.834736	0.00298192	3	0.987632	1
ENSG00000120833	12	ENSG00000120833	93970426	rs9971690	12	94104024	A	G	0.496933	-0.00076955	0.00369027	0.834811	0.243724	0.00786743	1.04048e-210	-0.00315747	0.0151415	0.834815	0.84874	16	0.987632	1
ENSG00000213759	4	ENSG00000213759	70073059	rs7693378	4	70234419	A	C	0.152352	-0.0011193	0.00536817	0.834833	-0.551351	0.0160533	1.66677e-258	0.00203011	0.00973657	0.834836	0.803998	20	0.987632	1
ENSG00000250696	4	ENSG00000250696	70065151	rs7693378	4	70234419	A	C	0.152352	-0.0011193	0.00536817	0.834833	-0.730884	0.0245444	7.5291e-195	0.00153144	0.00734494	0.834837	0.957063	20	0.987632	1
ENSG00000167664	19	ENSG00000167664	4297328	rs6510801	19	4297968	T	C	0.347648	-0.000804746	0.00386031	0.834865	-0.145864	0.0102079	2.54804e-46	0.00551709	0.0264679	0.834882	0.297519	16	0.987632	1
ENSG00000176054	21	ENSG00000176054	30370144	rs2255055	21	30537045	T	C	0.339468	-0.000789016	0.00378479	0.834862	0.150155	0.022118	1.1307e-11	-0.00525469	0.0252178	0.834938	0.384039	20	0.987632	1
ENSG00000124299	19	ENSG00000124299	33945278	rs8111294	19	33877749	T	C	0.5	-0.000765184	0.00367266	0.834959	0.147067	0.00790887	3.51404e-77	-0.00520297	0.0249743	0.834969	0.281678	20	0.987632	1
ENSG00000157087	3	ENSG00000157087	10557711	rs171407	3	10326169	G	A	0.447853	-0.000766173	0.00367701	0.834941	-0.058044	0.0083191	3.0112e-12	0.0131999	0.0633768	0.835014	0.777931	20	0.987632	1
ENSG00000040933	2	ENSG00000040933	99134406	rs17504837	2	99136127	G	A	0.0828221	-0.00150027	0.00720274	0.835001	0.0735562	0.0133987	4.0239e-08	-0.0203962	0.097992	0.835118			0.987679	1
ENSG00000166401	18	ENSG00000166401	61654718	rs9960367	18	61620179	C	T	0.285276	-0.000872505	0.00419741	0.835333	-0.500265	0.0085711	0	0.00174409	0.00839043	0.835333	0.278977	20	0.987857	1
ENSG00000027075	14	ENSG00000027075	61835985	rs767755	14	61874448	G	A	0.278119	0.000841694	0.00405252	0.835466	0.0799524	0.0087132	4.474e-20	0.0105275	0.0506997	0.835507	0.878002	9	0.987921	1
ENSG00000088179	2	ENSG00000088179	120629300	rs13000543	2	120719379	T	C	0.431493	-0.000770605	0.00371199	0.835542	-0.105405	0.00801386	1.63992e-39	0.00731092	0.035221	0.835562	0.580484	20	0.987921	1
ENSG00000248275	5	ENSG00000248275	180693760	rs1279912	5	180690937	A	G	0.273006	-0.00086589	0.00417201	0.835583	-1.07408	0.0161351	0	0.000806167	0.00388428	0.835583	0.124571	20	0.987921	1
ENSG00000225434	9	ENSG00000225434	74939236	rs4745183	9	74927609	T	C	0.385481	-0.000788762	0.00380721	0.835873	0.371687	0.0187425	1.6017e-87	-0.00212211	0.0102436	0.835882	0.827876	20	0.988065	1
ENSG00000217555	16	ENSG00000217555	66593398	rs16956585	16	66527859	T	C	0.0552147	-0.00206041	0.0099463	0.83589	0.269269	0.0183874	1.46721e-48	-0.00765186	0.0369419	0.835906	0.490765	20	0.988065	1
ENSG00000089505	16	ENSG00000089505	66606667	rs16956585	16	66527859	T	C	0.0552147	-0.00206041	0.0099463	0.83589	0.139204	0.0200051	3.44159e-12	-0.0148014	0.0714831	0.835962	0.764516	18	0.988065	1
ENSG00000101347	20	ENSG00000101347	35549439	rs1291142	20	35525362	A	G	0.364008	0.00080968	0.00391191	0.836027	0.177003	0.00849327	1.8628e-96	0.00457438	0.0221019	0.836035	0.962779	20	0.988065	1
ENSG00000223473	7	ENSG00000223473	65957318	rs12539366	7	66392180	A	C	0.0501022	0.00188542	0.00911637	0.836153	0.493948	0.0506271	1.72849e-22	0.00381703	0.0184603	0.836189	0.345434	19	0.988065	1
ENSG00000073150	22	ENSG00000073150	50613941	rs6010198	22	50610628	G	A	0.252556	0.00107664	0.0052068	0.836186	-0.277521	0.00920525	1.13591e-199	-0.00387948	0.0187623	0.83619	0.347942	20	0.988065	1
ENSG00000064999	6	ENSG00000064999	34958110	rs3734262	6	34838577	T	C	0.112474	-0.00122707	0.00594073	0.836359	0.210828	0.0122421	1.82857e-66	-0.00582026	0.0281801	0.836371	0.0955513	20	0.988065	1
ENSG00000246090	4	ENSG00000246090	100116260	rs28730646	4	99993478	A	C	0.0296524	-0.00197791	0.00957594	0.836361	0.815446	0.0495688	8.27675e-61	-0.00242556	0.0117441	0.836374	0.123338	8	0.988065	1
ENSG00000213906	14	ENSG00000213906	24778099	rs4981504	14	24791136	A	G	0.191207	-0.000925578	0.0044813	0.836368	-0.0588019	0.0100526	4.9335e-09	0.0157406	0.0762577	0.836468	0.992565	20	0.988065	1
ENSG00000225762	1	ENSG00000225762	47860374	rs3088062	1	47844017	G	A	0.148262	0.00106721	0.00516961	0.836448	0.195387	0.0310947	3.3082e-10	0.00546206	0.0264727	0.836534	0.640126	20	0.988065	1
ENSG00000117281	1	ENSG00000117281	145705706	rs3753436	1	145718113	G	A	0.47955	0.000978476	0.00474269	0.836547	-0.229993	0.0117275	1.23577e-85	-0.00425438	0.0206222	0.836556	0.187212	18	0.988065	1
ENSG00000087903	19	ENSG00000087903	6096379	rs10418205	19	6100433	G	A	0.365031	-0.000783885	0.00380228	0.836664	-0.117443	0.00819094	1.2629e-46	0.00667458	0.0323788	0.836681	0.0799068	20	0.988065	1
ENSG00000163468	1	ENSG00000163468	156308211	rs6800	1	156262653	C	A	0.270961	-0.000835253	0.00405243	0.836704	-0.328283	0.00860513	0	0.00254431	0.0123445	0.836706	0.61791	15	0.988065	1
ENSG00000161277	19	ENSG00000161277	36535775	rs12981654	19	36524282	C	T	0.329243	-0.000811689	0.00394276	0.836894	-0.163327	0.00840392	3.93469e-84	0.00496972	0.0241417	0.836903	0.534793	20	0.988065	1
ENSG00000119943	10	ENSG00000119943	100159131	rs1739	10	100176339	G	A	0.316973	0.000804529	0.00391035	0.836991	-0.122742	0.00833813	4.75415e-49	-0.00655462	0.0318613	0.837007	0.320798	20	0.988065	1
ENSG00000053918	11	ENSG00000053918	2668126	rs718579	11	2497501	C	T	0.45092	0.00076795	0.00373498	0.837095	0.0772464	0.00808236	1.2075e-21	0.00994157	0.0483628	0.837133	0.416512	18	0.988065	1
ENSG00000197798	11	ENSG00000197798	126107095	rs670712	11	126060666	A	G	0.408998	-0.000775011	0.00377163	0.837194	0.419217	0.00783999	0	-0.00184871	0.00899692	0.837195	0.687186	20	0.988065	1
ENSG00000167528	12	ENSG00000167528	48739494	rs901964	12	48676038	T	G	0.207566	0.000912265	0.00444298	0.837316	-0.903246	0.00789852	0	-0.00100999	0.00491891	0.837317	0.488646	20	0.988065	1
ENSG00000246705	12	ENSG00000246705	14929103	rs2041908	12	14916150	C	T	0.128834	-0.00112226	0.00546837	0.837395	0.151418	0.0115018	1.3991e-39	-0.00741161	0.0361186	0.837414	0.589698	20	0.988065	1
ENSG00000119227	3	ENSG00000119227	196684572	rs12636891	3	196674879	G	A	0.489775	0.000759957	0.00370504	0.837483	0.295672	0.00853206	3.84818e-263	0.00257027	0.0125311	0.837486	0.67281	11	0.988065	1
ENSG00000187010	1	ENSG00000187010	25627910	rs1053438	1	25687901	C	T	0.444785	0.000936176	0.00456945	0.837668	0.544911	0.0073627	0	0.00171804	0.00838571	0.837669	0.557848	16	0.988065	1
ENSG00000262903	17	ENSG00000262903	3560150	rs222757	17	3569913	T	G	0.388548	-0.000771941	0.00376625	0.837601	0.137396	0.0195922	2.33599e-12	-0.00561837	0.0274233	0.837669	0.592849	13	0.988065	1
ENSG00000188672	1	ENSG00000188672	25722711	rs1053438	1	25687901	C	T	0.444785	0.000936176	0.00456945	0.837668	-0.0911986	0.0086874	8.84166e-26	-0.0102652	0.0501139	0.837698	0.460576	8	0.988065	1
ENSG00000155324	5	ENSG00000155324	125764005	rs4836256	5	125760388	A	G	0.188139	-0.000953961	0.00465877	0.837754	-0.186606	0.010115	5.37114e-76	0.00511216	0.0249673	0.837764	0.947563	11	0.988065	1
ENSG00000268355	19	ENSG00000268355	42038050	rs2231943	19	41938222	T	C	0.0163599	0.00255902	0.0124971	0.837753	-0.516927	0.0709772	3.2648e-13	-0.00495044	0.0241853	0.837816	0.307813	4	0.988065	1
ENSG00000157823	15	ENSG00000157823	90405702	rs2043880	15	90432526	G	A	0.254601	-0.00107049	0.00523128	0.837859	0.50777	0.0094097	0	-0.00210822	0.0103025	0.83786	0.154759	8	0.988065	1
ENSG00000023608	14	ENSG00000023608	62246110	rs2255627	14	62240033	G	A	0.282209	-0.000831576	0.00406612	0.837952	0.263278	0.00856839	2.50441e-207	-0.00315854	0.0154445	0.837956	0.153403	20	0.988065	1
ENSG00000169245	4	ENSG00000169245	76943461	rs11097212	4	76952879	T	C	0.490798	0.0007508	0.00367131	0.837959	-0.183594	0.00790772	3.06663e-119	-0.00408947	0.0199977	0.837965	0.666632	20	0.988065	1
ENSG00000184402	20	ENSG00000184402	60738181	rs1615746	20	60797558	G	T	0.123722	-0.00110011	0.00538174	0.838029	-0.135766	0.0117357	5.94448e-31	0.008103	0.039646	0.838054	0.478577	20	0.988065	1
ENSG00000198771	1	ENSG00000198771	167637408	rs12119888	1	167678404	C	T	0.302658	0.000835763	0.00409242	0.83818	0.384213	0.00927787	0	0.00217526	0.0106516	0.838182	0.849191	20	0.988065	1
ENSG00000099910	22	ENSG00000099910	20816849	rs1058990	22	20800983	A	G	0.284254	0.000833465	0.00408155	0.838195	0.100194	0.00886214	1.2283e-29	0.00831855	0.0407433	0.838221	0.690049	20	0.988065	1
ENSG00000106344	7	ENSG00000106344	127967199	rs17152002	7	127959221	A	G	0.0541922	0.00180077	0.0088217	0.838252	0.368729	0.0160431	6.80099e-117	0.00488373	0.0239255	0.838258	0.155677	5	0.988065	1
ENSG00000211689	7	ENSG00000211689	38301379	rs2534600	7	38280224	A	C	0.4591	0.000955548	0.00468765	0.838476	-0.442101	0.0183953	1.24509e-127	-0.00216138	0.0106035	0.838481	0.810735	19	0.988065	1
ENSG00000004700	12	ENSG00000004700	21638224	rs1061627	12	21654407	G	A	0.229039	0.000933419	0.00458006	0.838509	-0.310147	0.00991775	1.12499e-214	-0.0030096	0.0147677	0.838513	0.242553	20	0.988065	1
ENSG00000138741	4	ENSG00000138741	122836545	rs6838639	4	122899165	A	G	0.237219	0.00088375	0.00433862	0.838593	0.308303	0.00925793	3.67278e-243	0.0028665	0.0140728	0.838596	0.624024	12	0.988065	1
ENSG00000144468	2	ENSG00000144468	227782114	rs11898094	2	227924774	T	C	0.100204	-0.00114528	0.00562147	0.838562	-0.0730442	0.0126536	7.80581e-09	0.0156793	0.0770079	0.838661			0.988065	1
ENSG00000152256	2	ENSG00000152256	173454962	rs2701268	2	173351199	A	G	0.155419	0.000954443	0.00468783	0.838666	-0.314131	0.0100777	2.6509e-213	-0.00303836	0.0149235	0.838669	0.507417	20	0.988065	1
ENSG00000225205	2	ENSG00000225205	173383446	rs2701268	2	173351199	A	G	0.155419	0.000954443	0.00468783	0.838666	-0.315403	0.0137224	6.64608e-117	-0.0030261	0.0148635	0.838672	0.227143	20	0.988065	1
ENSG00000155438	2	ENSG00000155438	122489510	rs1056014	2	122484976	A	G	0.0419223	0.00162652	0.00799176	0.838726	0.559002	0.0187026	2.73498e-196	0.00290968	0.0142968	0.838729	0.434154	16	0.988065	1
ENSG00000188735	12	ENSG00000188735	122185782	rs15797	12	122215626	A	C	0.250511	-0.00085242	0.00418795	0.838712	-0.165105	0.0171065	4.83949e-22	0.00516289	0.025371	0.838747	0.911045	14	0.988065	1
ENSG00000183691	17	ENSG00000183691	54672005	rs6505063	17	54681993	T	G	0.0674847	-0.00160441	0.00788492	0.838761	-0.276918	0.0177989	1.39982e-54	0.0057938	0.0284763	0.838775	0.197665	20	0.988065	1
ENSG00000229127	2	ENSG00000229127	210912268	rs7585265	2	210885022	T	C	0.309816	-0.00078636	0.00386438	0.838753	-0.212323	0.0196752	3.77992e-27	0.0037036	0.0182037	0.838781	0.149238	20	0.988065	1
ENSG00000171735	1	ENSG00000171735	7337575	rs2066293	1	7810543	A	G	0.282209	-0.000835268	0.00410665	0.838827	0.255532	0.00860448	8.24653e-194	-0.00326874	0.0160714	0.838831	0.0503074	20	0.988065	1
ENSG00000144445	2	ENSG00000144445	210961127	rs7585265	2	210885022	T	C	0.309816	-0.00078636	0.00386438	0.838753	-0.0620653	0.0103667	2.1375e-09	0.0126699	0.0622992	0.838845	0.0382089	4	0.988065	1
ENSG00000114354	3	ENSG00000114354	100448007	rs591728	3	100433592	C	T	0.355828	-0.000785719	0.00386376	0.838857	0.568363	0.00800029	0	-0.00138242	0.00679807	0.838857	0.133594	20	0.988065	1
ENSG00000176903	14	ENSG00000176903	74179811	rs12436305	14	74112994	G	T	0.226994	0.000916993	0.00451215	0.838957	0.149342	0.00957691	7.99648e-55	0.0061402	0.030216	0.838971	0.570596	15	0.988065	1
ENSG00000143398	1	ENSG00000143398	151196218	rs525676	1	150935317	T	C	0.0214724	-0.00192977	0.00950807	0.839165	0.286247	0.0343032	7.14555e-17	-0.00674164	0.0332262	0.839212	0.758098	8	0.988065	1
ENSG00000166226	12	ENSG00000166226	69987232	rs2601006	12	69979517	T	C	0.325153	-0.000789191	0.00389243	0.83933	0.130764	0.00833976	2.08559e-55	-0.00603523	0.0297693	0.839344	0.354862	20	0.988065	1
ENSG00000100380	22	ENSG00000100380	41236782	rs9611435	22	41315083	T	C	0.460123	0.000746104	0.00368322	0.839472	0.162561	0.0132086	8.28483e-35	0.00458969	0.0226605	0.839494	0.0124221	20	0.988065	1
ENSG00000204277	17	ENSG00000204277	76266001	rs1567237	17	76246294	T	C	0.262781	-0.000824474	0.00407111	0.839512	0.276241	0.0167427	3.7179e-61	-0.00298462	0.0147386	0.839524	0.732832	5	0.988065	1
ENSG00000162714	1	ENSG00000162714	247477931	rs9725334	1	247462273	A	G	0.337423	-0.000769603	0.00380153	0.839568	0.206533	0.00885109	1.99426e-120	-0.00372629	0.0184071	0.839574	0.631819	20	0.988065	1
ENSG00000010292	12	ENSG00000010292	6621821	rs714775	12	6619402	C	T	0.179959	0.000961865	0.0047525	0.839611	-0.546867	0.00973796	0	-0.00175886	0.00869047	0.839612	0.122232	20	0.988065	1
ENSG00000223496	16	ENSG00000223496	70284983	rs7192268	16	70382179	T	C	0.538855	0.000743012	0.00367189	0.839642	-0.59433	0.00754698	0	-0.00125017	0.00617822	0.839642	0.0912485	20	0.988065	1
ENSG00000125734	19	ENSG00000125734	6733769	rs340141	19	6739278	T	C	0.316973	-0.000814806	0.00402776	0.839684	-0.196675	0.0106754	8.55907e-76	0.00414289	0.0204804	0.839694	0.975325	9	0.988065	1
ENSG00000103496	16	ENSG00000103496	31049253	rs35468353	16	31056433	G	A	0.367076	0.000765333	0.0037845	0.839738	0.361966	0.00786866	0	0.00211438	0.0104555	0.83974	0.0726947	20	0.988065	1
ENSG00000097096	1	ENSG00000097096	85644642	rs7524465	1	85704193	C	A	0.282209	0.000817877	0.00404506	0.839767	0.0959471	0.00968888	4.04777e-23	0.00852425	0.042168	0.8398	0.181375	20	0.988065	1
ENSG00000189430	19	ENSG00000189430	55422508	rs1671160	19	55428459	T	C	0.232106	-0.00109833	0.00543405	0.839823	0.0927645	0.00939159	5.21692e-23	-0.01184	0.0585913	0.839856	0.757733	8	0.988065	1
ENSG00000116885	1	ENSG00000116885	36898757	rs16822888	1	36883946	C	T	0.292434	0.000797344	0.00394714	0.839913	0.130093	0.00856808	4.55543e-52	0.00612905	0.0303437	0.839927	0.353182	20	0.988065	1
ENSG00000117862	1	ENSG00000117862	52503823	rs6686632	1	52583611	C	T	0.0746421	0.00149066	0.00738287	0.839989	-0.707527	0.0149668	0	-0.00210686	0.0104348	0.83999	0.00676189	20	0.988065	1
ENSG00000267496	17	ENSG00000267496	41994951	rs1731898	17	42008868	C	T	0.404908	0.000765245	0.0037925	0.84009	-0.0683816	0.0105254	8.2046e-11	-0.0111908	0.0554876	0.840166	0.97662	9	0.988065	1
ENSG00000167767	12	ENSG00000167767	52574282	rs1574409	12	52580070	G	T	0.173824	0.00096969	0.00480766	0.840154	-0.136377	0.0113864	4.67864e-33	-0.00711035	0.0352577	0.840176	0.194299	7	0.988065	1
ENSG00000161980	16	ENSG00000161980	100017	rs2541593	16	103423	C	A	0.200409	-0.00118148	0.00585979	0.840209	-0.570585	0.0120595	0	0.00207065	0.0102699	0.840211	0.828248	18	0.988065	1
ENSG00000166685	17	ENSG00000166685	71196887	rs8076989	17	71211942	G	A	0.362986	0.000767419	0.00380681	0.840236	0.330762	0.00788163	0	0.00232016	0.0115093	0.840238	0.610934	20	0.988065	1
ENSG00000204946	7	ENSG00000204946	148976827	rs17630156	7	148985897	T	C	0.133947	-0.00106497	0.00528648	0.840345	0.213189	0.0134433	1.22991e-56	-0.00499544	0.0247992	0.840358	0.645605	7	0.988065	1
ENSG00000167554	19	ENSG00000167554	52855264	rs6509631	19	52839474	C	T	0.0368098	-0.00186998	0.00929157	0.840499	0.163865	0.0211063	8.24221e-15	-0.0114117	0.0567216	0.840552	0.720357	6	0.988065	1
ENSG00000130997	4	ENSG00000130997	2158746	rs3762942	4	2233009	A	G	0.0695297	-0.00162391	0.00807111	0.840542	0.276781	0.0160809	2.16591e-66	-0.00586713	0.0291626	0.840553	0.402461	20	0.988065	1
ENSG00000163964	3	ENSG00000163964	196414762	rs9863919	3	196440935	A	G	0.353783	0.000763855	0.00380079	0.84072	-0.207209	0.00890014	6.81037e-120	-0.00368639	0.0183434	0.840726	0.866048	10	0.988065	1
ENSG00000177106	11	ENSG00000177106	711082	rs4078520	11	723429	C	T	0.526585	0.000748224	0.00372618	0.840853	-0.224879	0.0091634	5.39637e-133	-0.00332723	0.0165702	0.840859	0.0244322	20	0.988065	1
ENSG00000167236	17	ENSG00000167236	34342550	rs854670	17	34361416	G	A	0.105317	-0.0011865	0.00591752	0.841085	-0.276978	0.0129671	3.14803e-101	0.00428372	0.0213655	0.841092	0.351327	9	0.988065	1
ENSG00000132109	11	ENSG00000132109	4410526	rs926101	11	4411241	T	C	0.122699	0.00109376	0.00545654	0.841129	-0.177817	0.0110915	7.66306e-58	-0.00615101	0.0306886	0.841142	0.947868	11	0.988065	1
ENSG00000158985	5	ENSG00000158985	130657663	rs1291602	5	130766662	T	C	0.169734	-0.00099289	0.00495429	0.84116	-0.403173	0.0106335	0	0.00246269	0.0122884	0.841162	0.355715	20	0.988065	1
ENSG00000262777	17	ENSG00000262777	1328772	rs7502466	17	1372970	A	G	0.0961145	-0.00123157	0.00614701	0.841204	-0.238804	0.035877	2.81e-11	0.00515725	0.0257524	0.841275	0.523644	5	0.988065	1
ENSG00000127022	5	ENSG00000127022	179131777	rs13182141	5	179126632	C	T	0.509202	0.00074215	0.00370618	0.841288	0.252415	0.0116562	5.45303e-104	0.0029402	0.0146835	0.841294	0.309905	20	0.988065	1
ENSG00000161021	5	ENSG00000161021	179191681	rs13182141	5	179126632	C	T	0.509202	0.00074215	0.00370618	0.841288	-0.0533363	0.007984	2.38291e-11	-0.0139145	0.0695182	0.841358	0.20758	16	0.988065	1
ENSG00000173261	5	ENSG00000173261	145473940	rs9918101	5	145577491	G	A	0.320041	-0.000763159	0.00381165	0.84131	-0.05519	0.00942452	4.7415e-09	0.0138279	0.0691044	0.841402	0.257558	8	0.988065	1
ENSG00000116688	1	ENSG00000116688	12056904	rs873458	1	12046089	G	A	0.470348	-0.000735455	0.0036758	0.841418	0.879647	0.00624334	0	-0.00083608	0.00417873	0.841418	0.955185	20	0.988065	1
ENSG00000083444	1	ENSG00000083444	12014928	rs873458	1	12046089	G	A	0.470348	-0.000735455	0.0036758	0.841418	0.615716	0.00717188	0	-0.00119447	0.00596998	0.841418	0.929375	20	0.988065	1
ENSG00000116691	1	ENSG00000116691	12085812	rs873458	1	12046089	G	A	0.470348	-0.000735455	0.0036758	0.841418	0.137833	0.00795168	2.6147e-67	-0.00533585	0.0266703	0.841428	0.996355	20	0.988065	1
ENSG00000013561	5	ENSG00000013561	141353874	rs403075	5	141374794	T	C	0.44274	0.000742589	0.00371202	0.841441	0.464057	0.00778704	0	0.00160021	0.0079991	0.841442	0.957179	13	0.988065	1
ENSG00000211789	14	ENSG00000211789	22356359	rs994826	14	22349495	G	A	0.423313	-0.000739945	0.00369799	0.841407	0.128921	0.0155117	9.47395e-17	-0.00573953	0.0286925	0.841453	0.851589	17	0.988065	1
ENSG00000072415	14	ENSG00000072415	67755181	rs12588458	14	67830856	G	A	0.104294	0.00129346	0.00646761	0.841489	-0.171028	0.0126648	1.47708e-41	-0.00756284	0.0378203	0.841506	0.230227	20	0.988065	1
ENSG00000124172	20	ENSG00000124172	57603979	rs6070701	20	57621455	C	T	0.0981595	0.00119015	0.00595438	0.841576	-0.1017	0.0148541	7.5626e-12	-0.0117025	0.0585735	0.841643	0.30034	9	0.988065	1
ENSG00000232637	1	ENSG00000232637	146142879	rs692963	1	146547985	T	C	0.277096	-0.00104189	0.00521362	0.841605	0.166494	0.0212311	4.43428e-15	-0.00625785	0.0313244	0.841656	0.753552	20	0.988065	1
ENSG00000103932	15	ENSG00000103932	41822920	rs1200345	15	41819716	T	C	0.519427	0.000735801	0.00368526	0.841746	-0.400513	0.00766707	0	-0.00183714	0.00920142	0.841747	0.524879	20	0.988065	1
ENSG00000108592	17	ENSG00000108592	61902082	rs1062791	17	61896487	C	T	0.402863	0.000933875	0.00467775	0.84176	-0.410378	0.00794683	0	-0.00227565	0.0113987	0.841762	0.853748	20	0.988065	1
ENSG00000166938	15	ENSG00000166938	66605895	rs4776774	15	66572692	G	A	0.0470348	-0.00157371	0.00789214	0.841948	0.836702	0.015562	0	-0.00188085	0.00943251	0.84195	0.317365	15	0.988065	1
ENSG00000260773	15	ENSG00000260773	66615646	rs4776774	15	66572692	G	A	0.0470348	-0.00157371	0.00789214	0.841948	0.396339	0.0460848	7.95768e-18	-0.00397061	0.019918	0.84199			0.988065	1
ENSG00000196526	4	ENSG00000196526	7851047	rs11930623	4	7931682	C	A	0.41002	-0.000745992	0.00374792	0.84223	0.808512	0.00674882	0	-0.000922672	0.00463558	0.84223	0.953916	20	0.988065	1
ENSG00000177738	5	ENSG00000177738	43041018	rs160709	5	43015214	A	C	0.278119	-0.000790029	0.00396953	0.842245	-0.320627	0.00980919	2.4372e-234	0.00246401	0.0123808	0.842248	0.00122078	20	0.988065	1
ENSG00000166736	11	ENSG00000166736	113853319	rs11214775	11	113807181	A	G	0.281186	0.000809101	0.00406634	0.842282	0.0936934	0.00878332	1.44931e-26	0.00863562	0.043408	0.842309	0.305497	20	0.988065	1
ENSG00000174871	11	ENSG00000174871	66049216	rs10791863	11	66027358	T	C	0.176892	-0.000981601	0.00493593	0.842366	0.113208	0.0109407	4.3e-25	-0.00867076	0.0436085	0.842394	0.959388	16	0.988065	1
ENSG00000147889	9	ENSG00000147889	21981525	rs2811711	9	21993964	C	T	0.152352	-0.00105407	0.00530282	0.842438	0.111459	0.0120146	1.7432e-20	-0.00945701	0.0475872	0.842474	0.281973	9	0.988065	1
ENSG00000138606	15	ENSG00000138606	45476392	rs16940351	15	45482675	T	C	0.110429	0.0012512	0.006295	0.84245	-0.118414	0.0132549	4.1237e-19	-0.0105663	0.0531739	0.842488	0.923857	20	0.988065	1
ENSG00000244274	20	ENSG00000244274	44036973	rs2664543	20	43996012	G	T	0.334356	-0.000763989	0.00384395	0.842457	0.0490281	0.00823559	2.6295e-09	-0.0155827	0.0784466	0.842544	0.404412	5	0.988065	1
ENSG00000130943	22	ENSG00000130943	46655389	rs6008361	22	46652372	A	G	0.159509	-0.00103211	0.00519644	0.84256	-0.150406	0.0115973	1.8341e-38	0.00686219	0.0345535	0.842579	0.335493	20	0.988065	1
ENSG00000167083	17	ENSG00000167083	47284044	rs4794029	17	47280301	T	C	0.337423	0.000778975	0.00392254	0.842584	0.390487	0.00821294	0	0.00199488	0.0100454	0.842585	0.936938	20	0.988065	1
ENSG00000228804	3	ENSG00000228804	187435869	rs1880100	3	187451701	T	C	0.377301	-0.000751871	0.00378654	0.842604	0.23691	0.0203577	2.66001e-31	-0.00317365	0.0159853	0.842626	0.529357	17	0.988065	1
ENSG00000087206	5	ENSG00000087206	176390820	rs353478	5	176370988	C	T	0.488753	-0.000731007	0.00368198	0.842626	0.33326	0.00842658	0	-0.0021935	0.0110485	0.842627	0.331507	15	0.988065	1
ENSG00000146476	6	ENSG00000146476	151782329	rs6557142	6	151784049	T	G	0.0511247	-0.00163622	0.00824242	0.842644	0.392792	0.0170159	6.73488e-118	-0.00416562	0.020985	0.84265	0.389743	11	0.988065	1
ENSG00000116903	1	ENSG00000116903	231471039	rs2064766	1	231468953	G	A	0.333333	-0.000765211	0.00385811	0.84278	0.24312	0.00937521	2.88745e-148	-0.00314746	0.0158696	0.842785	0.116438	20	0.988065	1
ENSG00000232324	19	ENSG00000232324	54368705	rs11882947	19	54368893	A	G	0.0572597	0.00167053	0.0084238	0.842802	0.313854	0.0538602	5.6365e-09	0.00532264	0.0268554	0.842892	0.601523	4	0.988065	1
ENSG00000116138	1	ENSG00000116138	15886091	rs7515244	1	15873386	G	A	0.296524	-0.000787983	0.00397652	0.842921	0.0798716	0.00857526	1.2288e-20	-0.00986562	0.0497977	0.842956	0.130167	7	0.988065	1
ENSG00000198003	19	ENSG00000198003	11538937	rs40501	19	11536640	T	C	0.0419223	0.0025739	0.0129945	0.842985	0.547304	0.0277805	2.11404e-86	0.00470286	0.0237439	0.842993	0.444968	9	0.988065	1
ENSG00000177556	5	ENSG00000177556	151136985	rs7720579	5	151198031	T	C	0.425358	-0.000736741	0.00372178	0.843081	-0.292945	0.00788697	5.70767e-302	0.00251495	0.0127049	0.843083	0.386006	20	0.988065	1
ENSG00000090382	12	ENSG00000090382	69745067	rs2168029	12	69734641	C	A	0.506135	-0.000727488	0.00367656	0.843145	-0.885003	0.00622394	0	0.000822018	0.00415429	0.843145	0.561814	20	0.988065	1
ENSG00000182841	22	ENSG00000182841	42964636	rs7287384	22	42917154	T	C	0.188139	-0.00184425	0.00932142	0.843162	0.333472	0.0221912	4.87175e-51	-0.00553044	0.027955	0.843175	0.520192	11	0.988065	1
ENSG00000261172	16	ENSG00000261172	90205807	rs12925933	16	90141355	A	C	0.323108	-0.000778707	0.00393616	0.843175	-0.72411	0.01818	0	0.0010754	0.00543593	0.843177	0.194617	20	0.988065	1
ENSG00000260528	16	ENSG00000260528	90206275	rs12925933	16	90141355	A	C	0.323108	-0.000778707	0.00393616	0.843175	-0.6685	0.0177221	0	0.00116486	0.00588813	0.843177	0.153375	20	0.988065	1
ENSG00000260923	16	ENSG00000260923	90270745	rs12925933	16	90141355	A	C	0.323108	-0.000778707	0.00393616	0.843175	-0.130572	0.019804	4.30452e-11	0.00596383	0.0301592	0.843244	0.795696	7	0.988065	1
ENSG00000118046	19	ENSG00000118046	1208917	rs3764640	19	1207238	T	G	0.221881	0.00090397	0.00457345	0.843314	-0.318075	0.0117361	9.25051e-162	-0.00284201	0.0143789	0.843318	0.172584	5	0.988065	1
ENSG00000267736	19	ENSG00000267736	1203514	rs3764640	19	1207238	T	G	0.221881	0.00090397	0.00457345	0.843314	-0.283611	0.0293423	4.2214e-22	-0.00318736	0.0161292	0.843346	0.196524	4	0.988065	1
ENSG00000073331	4	ENSG00000073331	113285220	rs11939362	4	113200750	A	G	0.50409	0.000728138	0.00368509	0.843365	0.278192	0.00781632	1.91664e-277	0.00261739	0.0132468	0.843368	0.773894	20	0.988065	1
ENSG00000167491	19	ENSG00000167491	19558189	rs4808200	19	19554803	A	G	0.328221	-0.000763152	0.00386279	0.843385	0.484772	0.00793692	0	-0.00157425	0.0079683	0.843386	0.104636	20	0.988065	1
ENSG00000138709	4	ENSG00000138709	129063254	rs10019554	4	129090196	G	A	0.335378	0.000752361	0.00381261	0.843565	-0.120512	0.00825523	2.88361e-48	-0.00624306	0.0316398	0.84358	0.00994284	20	0.988065	1
ENSG00000268573	18	ENSG00000268573	32865498	rs2278465	18	32870210	C	T	0.0736196	-0.00181282	0.00919356	0.843684	-0.230716	0.016436	9.22877e-45	0.00785736	0.0398519	0.843699	0.767148	20	0.988065	1
ENSG00000198517	7	ENSG00000198517	1576514	rs6942930	7	1552420	A	G	0.537832	-0.00090821	0.00460755	0.843739	-0.117924	0.0103428	4.105e-30	0.00770165	0.0390781	0.843762	0.278298	11	0.988065	1
ENSG00000180644	10	ENSG00000180644	72359817	rs10762398	10	72463045	T	C	0.0664622	-0.00145076	0.00735925	0.843723	-0.0920092	0.0146358	3.2449e-10	0.0157675	0.0800231	0.843798	0.308977	5	0.988065	1
ENSG00000158473	1	ENSG00000158473	158152211	rs4657080	1	158436299	T	C	0.378323	0.000743554	0.00377434	0.843826	0.0857344	0.00812603	5.04743e-26	0.00867275	0.0440312	0.843852	0.44839	20	0.988065	1
ENSG00000110108	11	ENSG00000110108	60686130	rs3763840	11	60666341	A	G	0.389571	-0.000737795	0.00374888	0.843981	-0.253394	0.00811446	4.52622e-214	0.00291166	0.014795	0.843984	0.0565778	20	0.988065	1
ENSG00000051620	6	ENSG00000051620	138729489	rs9495070	6	138714619	T	G	0.0521472	-0.00157097	0.00798254	0.843984	-0.922913	0.01485	0	0.00170218	0.00864933	0.843984	0.26699	20	0.988065	1
ENSG00000156650	10	ENSG00000156650	76688860	rs2395097	10	76461188	G	A	0.240286	-0.000862282	0.00438173	0.843992	-0.0697991	0.0104349	2.247e-11	0.0123538	0.0628034	0.844058	0.114856	12	0.988065	1
ENSG00000243959	5	ENSG00000243959	175974581	rs12656372	5	175994125	G	A	0.0787321	0.00150249	0.00763568	0.844006	0.317371	0.0427056	1.0729e-13	0.00473417	0.0240676	0.84406	0.836692	14	0.988065	1
ENSG00000144560	3	ENSG00000144560	11679882	rs2574717	3	11661280	T	G	0.302658	0.000799219	0.00406517	0.84414	0.149242	0.012642	3.66921e-32	0.00535519	0.0272426	0.844161	0.42616	20	0.988065	1
ENSG00000241058	10	ENSG00000241058	18887520	rs7098313	10	18922557	G	A	0.462168	-0.000721254	0.00367131	0.844252	-0.297658	0.00854012	3.69032e-266	0.0024231	0.0123342	0.844255	0.142879	20	0.988065	1
ENSG00000169629	2	ENSG00000169629	113159867	rs6542056	2	113192136	A	G	0.159509	0.00098871	0.00503472	0.844314	-0.322712	0.0127541	2.99072e-141	-0.00306376	0.0156018	0.844319	0.14615	20	0.988065	1
ENSG00000160439	19	ENSG00000160439	55566567	rs6509916	19	55562402	G	A	0.496933	-0.000725878	0.00369921	0.844434	0.655808	0.0105072	0	-0.00110685	0.00564072	0.844435	0.0770105	20	0.988065	1
ENSG00000124490	6	ENSG00000124490	49670673	rs360559	6	49659871	A	C	0.49591	-0.000898931	0.00458108	0.844433	0.118054	0.00803088	6.44595e-49	-0.00761457	0.0388084	0.844446	0.742943	20	0.988065	1
ENSG00000168159	1	ENSG00000168159	228679114	rs4653943	1	228527290	G	A	0.121677	-0.00106575	0.00543213	0.844458	0.292998	0.0126205	3.13868e-119	-0.0036374	0.0185405	0.844464	0.972096	20	0.988065	1
ENSG00000176049	5	ENSG00000176049	147065164	rs1016104	5	147138729	A	G	0.323108	0.000771528	0.00393318	0.844486	0.53205	0.00785963	0	0.0014501	0.00739253	0.844486	0.400147	19	0.988065	1
ENSG00000168214	4	ENSG00000168214	26300809	rs4618302	4	26441638	C	T	0.356851	-0.000759409	0.00387394	0.844587	0.267441	0.00829869	7.4136e-228	-0.00283954	0.0144855	0.844589	0.0318022	20	0.988065	1
ENSG00000254901	19	ENSG00000254901	19295568	rs2238669	19	19290115	T	C	0.375256	0.000739135	0.00377058	0.844589	0.244828	0.015745	1.60102e-54	0.00301899	0.0154021	0.844601	0.865529	20	0.988065	1
ENSG00000139629	12	ENSG00000139629	51765441	rs10876168	12	51780636	T	C	0.402863	0.000731371	0.00373354	0.844695	0.36964	0.0078952	0	0.0019786	0.0101006	0.844696	0.291009	13	0.988065	1
ENSG00000114054	3	ENSG00000114054	136012943	rs556788	3	136027549	G	A	0.449898	0.000730185	0.00372817	0.844723	0.441759	0.00763995	0	0.00165291	0.00843942	0.844723	0.0303387	20	0.988065	1
ENSG00000170017	3	ENSG00000170017	105190748	rs2399047	3	105217648	C	T	0.345603	0.000777014	0.00396799	0.844751	-0.487399	0.00800501	0	-0.0015942	0.0081412	0.844751	0.154505	20	0.988065	1
ENSG00000056097	5	ENSG00000056097	32399661	rs7445799	5	32419805	C	T	0.172802	-0.000987181	0.00503921	0.844688	-0.0629863	0.0110884	1.3438e-08	0.015673	0.0800525	0.84478	0.154142	14	0.988065	1
ENSG00000230539	7	ENSG00000230539	36638583	rs4640959	7	36630266	G	A	0.160532	0.00106412	0.00543645	0.844815	0.432056	0.0254117	7.90943e-65	0.00246292	0.0125836	0.844825	0.958777	12	0.988065	1
ENSG00000249846	3	ENSG00000249846	129834876	rs9757129	3	129844461	G	A	0.476483	-0.000723226	0.00369517	0.844828	-0.623913	0.0180216	1.25065e-262	0.00115918	0.00592267	0.84483	0.170912	20	0.988065	1
ENSG00000146232	6	ENSG00000146232	44229701	rs28385699	6	44226433	T	C	0.0357873	0.00184124	0.00940932	0.844858	-0.573007	0.0217995	2.82421e-152	-0.0032133	0.0164214	0.844863			0.988065	1
ENSG00000189091	16	ENSG00000189091	70583255	rs2288491	16	70558039	G	A	0.417178	0.000726355	0.00371309	0.844908	0.183195	0.00797494	9.0061e-117	0.00396492	0.0202692	0.844913	0.146036	20	0.988065	1
ENSG00000177311	3	ENSG00000177311	141105844	rs1344674	3	141125186	G	A	0.42229	0.000721542	0.00368981	0.844962	0.240486	0.00865482	6.33313e-170	0.00300035	0.0153435	0.844966	0.440139	20	0.988065	1
ENSG00000088881	20	ENSG00000088881	2707117	rs6076425	20	2694144	C	T	0.099182	-0.00125696	0.0064324	0.845071	-0.366363	0.0143132	1.68157e-144	0.00343092	0.0175579	0.845076	0.869106	11	0.988065	1
ENSG00000260911	16	ENSG00000260911	31057836	rs17839567	16	31057945	G	A	0.367076	0.000739606	0.00378497	0.845075	0.730259	0.0167508	0	0.0010128	0.0051831	0.845076	0.0733199	20	0.988065	1
ENSG00000148737	10	ENSG00000148737	114818723	rs7094463	10	114711983	A	G	0.45501	-0.000718762	0.00367998	0.845145	0.183669	0.00788124	3.98192e-120	-0.00391336	0.0200366	0.84515	0.578197	15	0.988065	1
ENSG00000233547	10	ENSG00000233547	114711019	rs7094463	10	114711983	A	G	0.45501	-0.000718762	0.00367998	0.845145	0.443253	0.0199628	3.14213e-109	-0.00162156	0.00830253	0.845151	0.542433	18	0.988065	1
ENSG00000111716	12	ENSG00000111716	21849533	rs1478290	12	21761315	C	A	0.319018	0.000775278	0.00396903	0.845133	-0.0758208	0.0128392	3.5179e-09	-0.0102251	0.0523762	0.845217	0.784432	7	0.988065	1
ENSG00000248671	11	ENSG00000248671	71515157	rs7107929	11	71549174	G	A	0.357873	-0.000960974	0.00492353	0.845252	0.426737	0.0220984	4.35772e-83	-0.00225191	0.0115382	0.84526	0.0206683	16	0.988065	1
ENSG00000088854	20	ENSG00000088854	3309111	rs6139092	20	3334651	C	T	0.215746	-0.000862748	0.00442179	0.845305	-0.112878	0.0109147	4.55888e-25	0.00764322	0.0391803	0.845332	0.180482	16	0.988065	1
ENSG00000232098	19	ENSG00000232098	58917728	rs7257872	19	58928786	G	A	0.247444	-0.000808075	0.00414463	0.845417	0.495779	0.0200444	4.60892e-135	-0.00162991	0.00836009	0.845422	0.725107	20	0.988065	1
ENSG00000221886	5	ENSG00000221886	159823629	rs7717016	5	159826674	C	T	0.326176	-0.000746991	0.00383357	0.845506	0.11131	0.00901571	5.10671e-35	-0.00671093	0.0344448	0.845525	0.354509	20	0.988065	1
ENSG00000092439	15	ENSG00000092439	50911841	rs7165721	15	50942452	G	A	0.43865	-0.00089095	0.00457428	0.84557	0.0777136	0.00801651	3.1913e-22	-0.0114645	0.0588726	0.845601	0.958653	20	0.988065	1
ENSG00000066933	15	ENSG00000066933	72262775	rs4131630	15	72355398	T	C	0.206544	-0.000872914	0.00448417	0.845655	-0.225408	0.0101924	2.25712e-108	0.0038726	0.0198944	0.845661	0.373195	20	0.988065	1
ENSG00000176595	8	ENSG00000176595	1938573	rs9314445	8	1969137	G	A	0.197342	-0.000929083	0.00477716	0.845796	0.360602	0.0103706	6.53691e-265	-0.00257648	0.0132479	0.845799	0.0144679	13	0.988065	1
ENSG00000187456	17	ENSG00000187456	34251423	rs2291299	17	34191406	C	T	0.159509	-0.000935109	0.00480788	0.845788	-0.0862922	0.0104019	1.0786e-16	0.0108365	0.0557315	0.84583	0.599235	20	0.988065	1
ENSG00000134460	10	ENSG00000134460	6078470	rs1323651	10	6033301	T	G	0.393661	0.000913973	0.00470071	0.845837	0.0982473	0.00812002	1.0639e-33	0.00930278	0.0478519	0.845857	0.761249	20	0.988065	1
ENSG00000232053	7	ENSG00000232053	135949923	rs7808376	7	135704842	G	A	0.121677	0.00119246	0.00613325	0.845843	0.141367	0.0156362	1.5525e-19	0.00843523	0.0433954	0.845878	0.260904	15	0.988065	1
ENSG00000131634	16	ENSG00000131634	1592135	rs8048206	16	1583634	C	T	0.120654	0.00105369	0.00542144	0.845897	1.0578	0.0103141	0	0.000996112	0.00512519	0.845897	0.487158	20	0.988065	1
ENSG00000136237	7	ENSG00000136237	22277309	rs2686496	7	22464173	C	T	0.212679	0.000829982	0.00426879	0.845839	0.0623108	0.0103462	1.7164e-09	0.01332	0.0685436	0.845918	0.805091	6	0.988065	1
ENSG00000150681	1	ENSG00000150681	192141266	rs11581394	1	192108478	T	C	0.523517	-0.000715664	0.00368632	0.846066	0.131846	0.00794185	6.80825e-62	-0.00542804	0.0279612	0.846076	0.572053	20	0.988086	1
ENSG00000105287	19	ENSG00000105287	47198958	rs425105	19	47208481	C	T	0.175869	0.000971462	0.00500688	0.846156	0.438892	0.0105412	0	0.00221344	0.0114081	0.846157	0.382294	20	0.988086	1
ENSG00000011295	17	ENSG00000011295	15925511	rs3760298	17	15905190	A	G	0.468303	-0.000712166	0.00367102	0.846178	-0.398418	0.00766019	0	0.00178749	0.00921406	0.846179	0.971894	20	0.988086	1
ENSG00000233614	16	ENSG00000233614	62823	rs2288490	16	115041	T	C	0.339468	0.000760731	0.00392271	0.846231	-0.676912	0.0185658	4.75894e-291	-0.00112382	0.00579509	0.846233	0.75598	15	0.988086	1
ENSG00000108021	10	ENSG00000108021	5766252	rs11259192	10	5726821	A	G	0.115542	-0.00114278	0.00589265	0.846228	0.215832	0.0234825	3.88481e-20	-0.00529477	0.0273081	0.846262	0.934748	11	0.988086	1
ENSG00000227963	1	ENSG00000227963	110855395	rs3849186	1	110832737	A	C	0.232106	0.000825656	0.00426444	0.846478	0.330647	0.0216554	1.23801e-52	0.00249709	0.0128983	0.84649	0.0764187	20	0.988277	1
ENSG00000258398	14	ENSG00000258398	51352120	rs11157782	14	51371524	T	C	0.203476	0.000902124	0.00466592	0.84669	-0.825078	0.0239561	6.07775e-260	-0.00109338	0.00565521	0.846692	0.00706302	17	0.988292	1
ENSG00000135549	6	ENSG00000135549	122920290	rs7743671	6	123022317	T	C	0.230061	0.000878717	0.00454491	0.846692	-0.275904	0.0101293	2.29917e-163	-0.00318486	0.0164732	0.846696	0.263072	20	0.988292	1
ENSG00000137944	1	ENSG00000137944	89430046	rs3738055	1	89426902	A	G	0.476483	-0.000709142	0.00366797	0.846697	-0.424089	0.00827973	0	0.00167215	0.00864911	0.846699	0.348224	20	0.988292	1
ENSG00000197635	2	ENSG00000197635	162889901	rs12469968	2	162923917	G	A	0.48773	-0.000905486	0.00468538	0.846757	0.101845	0.00792446	8.38144e-38	-0.00889081	0.0460101	0.846774	0.661492	14	0.988297	1
ENSG00000095209	9	ENSG00000095209	108497859	rs10978213	9	108471885	G	A	0.317996	-0.00078356	0.00405673	0.846841	0.0861943	0.00864676	2.09581e-23	-0.00909062	0.0470738	0.846869	0.676624	19	0.988297	1
ENSG00000158711	1	ENSG00000158711	205589080	rs3795550	1	205563162	C	T	0.299591	-0.0007509	0.00389212	0.847015	0.0878559	0.0082933	3.1908e-26	-0.00854696	0.0443085	0.84704	0.162185	20	0.988297	1
ENSG00000138772	4	ENSG00000138772	79502135	rs5942	4	79525404	A	G	0.0449898	0.00177408	0.0092102	0.847256	0.635021	0.0187057	1.30545e-252	0.00279373	0.014504	0.847258	0.707701	17	0.988297	1
ENSG00000121552	3	ENSG00000121552	122052455	rs17265703	3	122048644	G	A	0.166667	0.00099136	0.0051473	0.847274	-0.504986	0.010809	0	-0.00196314	0.010193	0.847275	0.340496	20	0.988297	1
ENSG00000172660	17	ENSG00000172660	34164039	rs7221322	17	33873772	G	A	0.424335	-0.000724127	0.00376042	0.847299	-0.074273	0.0120152	6.34549e-10	0.00974953	0.0506543	0.847373	0.46612	16	0.988297	1
ENSG00000107331	9	ENSG00000107331	139912526	rs4880192	9	139927062	A	G	0.274029	-0.00102171	0.00530843	0.847374	-0.314593	0.0104477	3.447e-199	0.00324772	0.0168743	0.847378	0.956407	20	0.988297	1
ENSG00000167515	16	ENSG00000167515	88925861	rs3826061	16	88927221	C	T	0.347648	0.000746523	0.00387904	0.847389	-0.273692	0.00955754	2.38127e-180	-0.00272761	0.0141733	0.847393	0.50371	20	0.988297	1
ENSG00000180539	9	ENSG00000180539	139926575	rs4880192	9	139927062	A	G	0.274029	-0.00102171	0.00530843	0.847374	0.0706173	0.0117939	2.1296e-09	-0.0144683	0.0752107	0.847452	0.877988	11	0.988297	1
ENSG00000230555	10	ENSG00000230555	43916867	rs12240317	10	44013866	C	A	0.0715746	0.00139087	0.00723292	0.847509	0.545254	0.0327323	2.64729e-62	0.00255087	0.0132661	0.847519	0.622725	10	0.988297	1
ENSG00000265787	18	ENSG00000265787	14339973	rs9946037	18	14341954	C	A	0.0368098	-0.00197682	0.0102778	0.847477	0.305433	0.052792	7.22541e-09	-0.00647218	0.0336685	0.84756			0.988297	1
ENSG00000138613	15	ENSG00000138613	63584771	rs4984241	15	63623463	A	G	0.360941	-0.000729836	0.00379682	0.847567	-0.15508	0.00813044	4.15282e-81	0.00470619	0.0244842	0.847575	0.070195	20	0.988297	1
ENSG00000261015	6	ENSG00000261015	3026342	rs1885298	6	3017580	T	G	0.187117	-0.000855163	0.00445188	0.847672	-0.996492	0.019098	0	0.000858174	0.00446758	0.847673	0.9753	20	0.988297	1
ENSG00000173114	7	ENSG00000173114	110748286	rs10487300	7	110678928	A	G	0.114519	0.00105374	0.00548511	0.847657	-0.112016	0.0115291	2.5771e-22	-0.00940703	0.0489767	0.847686	0.623961	15	0.988297	1
ENSG00000092841	12	ENSG00000092841	56554612	rs35436573	12	56553009	A	G	0.0961145	-0.00126174	0.00657054	0.847719	0.197329	0.0147463	7.7462e-41	-0.00639407	0.0333008	0.847735	0.0903802	20	0.988297	1
ENSG00000087365	11	ENSG00000087365	65827489	rs547404	11	65824472	T	C	0.270961	-0.000786688	0.00409731	0.847741	-0.296706	0.00880853	9.94885e-249	0.00265141	0.0138096	0.847744	0.502347	20	0.988297	1
ENSG00000253616	8	ENSG00000253616	22930445	rs11784599	8	22932122	A	C	0.209611	-0.00089682	0.00467965	0.848022	-1.02664	0.0194521	0	0.000873546	0.00455823	0.848023	0.980892	15	0.988314	1
ENSG00000173535	8	ENSG00000173535	22958409	rs11784599	8	22932122	A	C	0.209611	-0.00089682	0.00467965	0.848022	-0.302453	0.00980008	3.83107e-209	0.00296515	0.0154726	0.848025	0.988528	17	0.988314	1
ENSG00000246130	8	ENSG00000246130	22933437	rs11784599	8	22932122	A	C	0.209611	-0.00089682	0.00467965	0.848022	-0.179665	0.0249334	5.77039e-13	0.00499162	0.0260557	0.848075	0.931289	7	0.988314	1
ENSG00000116117	2	ENSG00000116117	205947701	rs849229	2	206261143	G	A	0.140082	-0.00104323	0.00544594	0.848087	0.266836	0.0120506	1.21847e-108	-0.00390962	0.0204101	0.848092	0.308954	20	0.988314	1
ENSG00000099817	19	ENSG00000099817	1091096	rs11084882	19	1095716	A	G	0.249489	0.000834404	0.00435676	0.848119	-0.308336	0.0124744	6.91834e-135	-0.00270615	0.0141303	0.848123	0.957454	15	0.988314	1
ENSG00000162236	11	ENSG00000162236	62586964	rs3809075	11	62647399	T	C	0.0419223	0.00165215	0.00862695	0.848126	-0.192539	0.0175418	4.98513e-28	-0.00858085	0.044813	0.848149	0.651867	11	0.988314	1
ENSG00000248445	5	ENSG00000248445	115813607	rs2303752	5	115785512	T	C	0.121677	0.00105714	0.0055285	0.848356	0.423531	0.0164405	2.40223e-146	0.00249601	0.0130537	0.84836	0.419676	20	0.988387	1
ENSG00000173226	3	ENSG00000173226	121521268	rs6438678	3	121541387	C	T	0.381391	0.000729687	0.00381828	0.848444	-0.540573	0.00766877	0	-0.00134984	0.00706341	0.848445	0.286332	20	0.988387	1
ENSG00000135679	12	ENSG00000135679	69220585	rs7304105	12	69181478	A	G	0.207566	-0.000867633	0.00454033	0.848451	-0.528707	0.00962585	0	0.00164105	0.00858767	0.848452	0.319362	20	0.988387	1
ENSG00000185420	1	ENSG00000185420	246291628	rs10924756	1	246666882	G	A	0.304703	-0.000779595	0.00407998	0.848464	0.165901	0.00869135	3.17699e-81	-0.00469917	0.0245942	0.848472	0.966101	18	0.988387	1
ENSG00000233927	19	ENSG00000233927	8387133	rs2972574	19	8394092	T	C	0.461145	-0.000704246	0.00369367	0.84879	0.254715	0.0145957	3.35902e-68	-0.00276484	0.0145021	0.848799	0.616415	12	0.988525	1
ENSG00000079393	10	ENSG00000079393	76861583	rs2657291	10	76926703	C	T	0.444785	0.000708517	0.00371502	0.848748	0.0470172	0.00806139	5.4636e-09	0.0150693	0.0790563	0.848827	0.721753	19	0.988525	1
ENSG00000188906	12	ENSG00000188906	40676816	rs2638245	12	40572147	C	T	0.443763	0.000705059	0.00369942	0.84885	-0.332866	0.00848533	0	-0.00211815	0.011114	0.848852	0.28866	20	0.988525	1
ENSG00000130508	2	ENSG00000130508	1692141	rs11684279	2	1810830	A	G	0.477505	0.000709941	0.00372515	0.848854	0.586414	0.00892942	0	0.00121065	0.00635246	0.848855	0.130598	20	0.988525	1
ENSG00000229666	5	ENSG00000229666	66298496	rs34696	5	66292389	C	A	0.444785	-0.00088348	0.00463737	0.848907	-0.344046	0.0193606	1.1983e-70	0.00256792	0.0134797	0.848916	0.202494	20	0.988525	1
ENSG00000089048	20	ENSG00000089048	13730250	rs6079149	20	13699281	A	G	0.332311	-0.000723819	0.00380008	0.848937	0.0579307	0.00821596	1.7764e-12	-0.0124946	0.0656208	0.848992	0.483144	14	0.988537	1
ENSG00000149260	11	ENSG00000149260	76807590	rs7926553	11	76792431	C	A	0.396728	0.000723398	0.00380181	0.849092	-0.127327	0.00819876	2.17377e-54	-0.00568143	0.0298609	0.849103	0.275397	20	0.988575	1
ENSG00000242615	19	ENSG00000242615	12253379	rs7256668	19	12270737	T	G	0.128834	-0.00111133	0.00584414	0.849183	0.127531	0.0204632	4.5993e-10	-0.0087142	0.0458467	0.849252	0.686112	13	0.988575	1
ENSG00000185658	21	ENSG00000185658	40624793	rs2836994	21	40748006	C	T	0.278119	-0.000752728	0.00396181	0.849312	-0.168702	0.00872777	3.03927e-83	0.00446186	0.0234851	0.849319	0.377211	20	0.988575	1
ENSG00000147471	8	ENSG00000147471	37628697	rs7463174	8	37635649	G	A	0.142127	-0.000949874	0.00499972	0.849321	0.586274	0.0112612	0	-0.00162019	0.00852801	0.849321	0.354237	10	0.988575	1
ENSG00000104671	8	ENSG00000104671	30027484	rs4601276	8	30022137	T	G	0.0153374	-0.00409836	0.0215824	0.849392	0.619928	0.0455582	3.61895e-42	-0.00661102	0.0348177	0.849407	0.342234	13	0.988575	1
ENSG00000064655	20	ENSG00000064655	45670377	rs4810570	20	45519805	C	T	0.436605	-0.000703549	0.00370375	0.849344	0.0501312	0.00813713	7.23781e-10	-0.0140341	0.0739163	0.849415	0.763153	19	0.988575	1
ENSG00000255240	11	ENSG00000255240	58763624	rs10896877	11	58678387	A	G	0.123722	0.00109113	0.00575291	0.849571	0.460756	0.0266842	8.33642e-67	0.00236813	0.0124866	0.84958	0.96341	20	0.988655	1
ENSG00000198816	19	ENSG00000198816	7583045	rs618936	19	7573449	G	A	0.355828	0.000724103	0.00381843	0.849596	-0.118878	0.00955244	1.49262e-35	-0.00609114	0.0321242	0.849613	0.0780857	18	0.988655	1
ENSG00000126934	19	ENSG00000126934	4107222	rs350910	19	4100660	G	A	0.293456	0.0010106	0.0053459	0.85006	-0.186408	0.0106817	3.37077e-68	-0.00542142	0.0286802	0.850069	0.919102	20	0.98911	1
ENSG00000236493	10	ENSG00000236493	94429001	rs1111875	10	94462882	T	C	0.43047	0.00070279	0.00372891	0.850508	0.418866	0.0212663	2.32422e-86	0.00167784	0.0089028	0.850514	0.454704	20	0.98948	1
ENSG00000198520	1	ENSG00000198520	45165813	rs6429548	1	45253628	C	T	0.352761	0.000714667	0.00379206	0.850513	-0.205953	0.00810314	1.66147e-142	-0.00347005	0.0184128	0.850517	0.267907	20	0.98948	1
ENSG00000167302	17	ENSG00000167302	79207484	rs9896850	17	79191726	T	C	0.47955	-0.000690928	0.00366902	0.850631	0.15711	0.0108653	2.17428e-47	-0.00439774	0.0233552	0.850643	0.191566	20	0.989499	1
ENSG00000116729	1	ENSG00000116729	68631472	rs11209241	1	68734390	A	G	0.167689	0.000932491	0.004954	0.850696	0.712173	0.00964028	0	0.00130936	0.0069562	0.850697	0.10389	20	0.989499	1
ENSG00000163512	3	ENSG00000163512	28373556	rs1870259	3	28390351	A	G	0.472393	0.000695449	0.00369544	0.850727	0.244793	0.00786164	7.46567e-213	0.00284097	0.0150965	0.85073	0.0590314	20	0.989499	1
ENSG00000175182	3	ENSG00000175182	184058888	rs13322510	3	184058581	T	C	0.246421	-0.00104341	0.00554701	0.850796	-0.081291	0.00970848	5.6074e-17	0.0128355	0.0682537	0.850833	0.617381	13	0.989544	1
ENSG00000083845	19	ENSG00000083845	58901970	rs731835	19	58898436	C	T	0.317996	0.000741777	0.00394717	0.850934	-0.72087	0.0171608	0	-0.001029	0.00547561	0.850936	0.787499	20	0.989586	1
ENSG00000182318	19	ENSG00000182318	58846041	rs731835	19	58898436	C	T	0.317996	0.000741777	0.00394717	0.850934	-0.0590154	0.00936455	2.9383e-10	-0.0125692	0.0669134	0.851	0.778319	11	0.989586	1
ENSG00000196458	12	ENSG00000196458	133515455	rs1278601	12	133499481	T	C	0.47137	0.000859529	0.00457982	0.85113	-0.363132	0.00774133	0	-0.00236699	0.0126121	0.851131	0.499181	20	0.989656	1
ENSG00000182831	16	ENSG00000182831	9200501	rs9926522	16	9216948	A	G	0.387526	-0.000702113	0.00374256	0.851189	0.325348	0.00792714	0	-0.00215804	0.0115034	0.85119	0.00690568	17	0.989656	1
ENSG00000132471	17	ENSG00000132471	73847184	rs3744032	17	73969835	T	C	0.0603272	0.00154668	0.00824982	0.851284	-0.208383	0.0186269	4.7108e-29	-0.0074223	0.0395952	0.851304			0.989668	1
ENSG00000089486	16	ENSG00000089486	4574752	rs8129	16	4562351	T	C	0.288344	0.000782542	0.00417654	0.851374	0.0612051	0.00995496	7.83669e-10	0.0127856	0.0682702	0.851442	0.0835871	20	0.989668	1
ENSG00000066468	10	ENSG00000066468	123297910	rs1896422	10	123210812	A	G	0.521472	-0.000690326	0.0036887	0.851546	-0.405175	0.00761785	0	0.00170377	0.00910402	0.851547	0.603689	20	0.989668	1
ENSG00000144559	3	ENSG00000144559	11860154	rs9876026	3	11849807	C	A	0.420245	-0.000867215	0.00463471	0.851572	-0.62154	0.0140855	0	0.00139527	0.00745689	0.851573	0.121587	17	0.989668	1
ENSG00000157570	11	ENSG00000157570	44850993	rs10838354	11	44800860	G	A	0.239264	-0.000845875	0.0045225	0.851632	0.0835363	0.00951071	1.5861e-18	-0.0101258	0.0541504	0.851665	0.805367	20	0.989668	1
ENSG00000136842	9	ENSG00000136842	100313742	rs2805806	9	100335653	G	A	0.373211	-0.000707372	0.00378913	0.851908	-0.22904	0.00807425	5.20945e-177	0.00308842	0.0165439	0.851911	0.353757	20	0.989668	1
ENSG00000117500	1	ENSG00000117500	93630792	rs11164876	1	93630510	T	C	0.343558	-0.000723479	0.00387702	0.851969	-0.442324	0.00801918	0	0.00163563	0.00876516	0.85197	0.294848	20	0.989668	1
ENSG00000137575	8	ENSG00000137575	59480451	rs11994937	8	59508580	T	C	0.0112474	-0.00294994	0.0158233	0.852107	0.284833	0.0323718	1.3829e-18	-0.0103567	0.0555652	0.85214	0.365714	8	0.989668	1
ENSG00000141720	17	ENSG00000141720	36939160	rs115327	17	36954001	C	T	0.331288	0.000728706	0.00391034	0.852167	-0.0884452	0.00835935	3.67392e-26	-0.00823907	0.0442188	0.85219	0.588976	20	0.989668	1
ENSG00000269834	19	ENSG00000269834	52896557	rs324119	19	52899556	C	T	0.093047	0.00117879	0.00632668	0.852194	1.04246	0.0289954	4.60948e-283	0.00113077	0.00606907	0.852196	0.99444	9	0.989668	1
ENSG00000163945	4	ENSG00000163945	1361445	rs3755920	4	1243617	T	C	0.50409	0.000687348	0.00369001	0.852231	0.377293	0.00853219	0	0.00182179	0.0097803	0.852232	0.970907	20	0.989668	1
ENSG00000159692	4	ENSG00000159692	1224488	rs3755920	4	1243617	T	C	0.50409	0.000687348	0.00369001	0.852231	-0.347782	0.00843138	0	-0.00197638	0.0106102	0.852232	0.905831	20	0.989668	1
ENSG00000240694	8	ENSG00000240694	26366905	rs4872448	8	26363819	T	C	0.4182	0.000855209	0.00460427	0.852647	0.138382	0.00798965	3.31205e-67	0.00618004	0.033274	0.852655	0.292491	20	0.989668	1
ENSG00000132313	2	ENSG00000132313	86433748	rs7583021	2	86447273	T	G	0.0879346	-0.00125333	0.00674984	0.852694	0.561494	0.0148352	0	-0.00223212	0.0120214	0.852696	0.938329	20	0.989668	1
ENSG00000261879	17	ENSG00000261879	5123371	rs2641256	17	5126674	A	G	0.342536	0.000744203	0.00400976	0.85276	0.193616	0.0100391	7.01435e-83	0.0038437	0.0207108	0.852767	0.747561	20	0.989668	1
ENSG00000215845	1	ENSG00000215845	161008100	rs1556259	1	161014649	G	A	0.130879	0.000998037	0.00537957	0.852819	-0.494285	0.0132555	2.46492e-304	-0.00201915	0.0108837	0.85282	0.192156	13	0.989668	1
ENSG00000100938	14	ENSG00000100938	24705038	rs8193033	14	24723798	T	C	0.0603272	0.00148169	0.00802593	0.853532	-0.211592	0.018375	1.10601e-30	-0.00700259	0.037936	0.853551	0.989354	20	0.989668	1
ENSG00000139746	13	ENSG00000139746	79933287	rs2274554	13	79940529	A	G	0.404908	-0.000689437	0.00373601	0.853591	-0.200908	0.0120107	8.27735e-63	0.00343161	0.0185967	0.8536	0.916377	20	0.989668	1
ENSG00000225720	22	ENSG00000225720	39488225	rs4820369	22	39529133	A	G	0.143149	0.00097093	0.00526266	0.853626	0.4229	0.02532	1.2632e-62	0.00229588	0.012445	0.853635	0.979364	8	0.989668	1
ENSG00000183780	1	ENSG00000183780	234250470	rs611676	1	234451146	G	A	0.322086	-0.000728526	0.00394905	0.853636	0.533333	0.00792074	0	-0.00136599	0.0074045	0.853636	0.663376	20	0.989668	1
ENSG00000154330	9	ENSG00000154330	71058896	rs928049	9	71120013	T	C	0.248466	0.000982556	0.00533302	0.853825	0.824209	0.00794762	0	0.00119212	0.00647048	0.853825	0.563043	20	0.989668	1
ENSG00000107242	9	ENSG00000107242	71472333	rs928049	9	71120013	T	C	0.248466	0.000982556	0.00533302	0.853825	0.159741	0.00961464	5.48215e-62	0.00615092	0.0333874	0.853834	0.571462	20	0.989668	1
ENSG00000127252	3	ENSG00000127252	192977220	rs902192	3	193111865	T	C	0.164622	-0.000863067	0.00468458	0.853828	-0.23197	0.0188971	1.2278e-34	0.0037206	0.020197	0.853845	0.95332	11	0.989668	1
ENSG00000269468	1	ENSG00000269468	17665788	rs2240335	1	17674537	A	C	0.346626	0.000710105	0.00385575	0.853882	0.677166	0.0184619	1.57325e-294	0.00104864	0.00569402	0.853884	0.986517	20	0.989668	1
ENSG00000053770	14	ENSG00000053770	57746212	rs7143805	14	57725602	T	C	0.0562372	0.00145375	0.0079	0.853999	-0.143581	0.0199696	6.47912e-13	-0.0101249	0.0550391	0.854046	0.717645	10	0.989668	1
ENSG00000065802	2	ENSG00000065802	239348137	rs483166	2	239346641	A	G	0.44274	0.000680983	0.00370543	0.854186	-0.380611	0.00775195	0	-0.00178918	0.00973555	0.854187	0.919945	20	0.989668	1
ENSG00000075975	3	ENSG00000075975	12611862	rs11710163	3	12696288	G	A	0.0787321	0.00122756	0.00667983	0.854193	0.715056	0.0146045	0	0.00171673	0.00934174	0.854194	0.569726	20	0.989668	1
ENSG00000033178	4	ENSG00000033178	68524188	rs3796716	4	68493113	T	C	0.421268	-0.000692346	0.00376681	0.854169	0.0758998	0.0081251	9.5069e-21	-0.00912184	0.0496383	0.854197	0.639253	13	0.989668	1
ENSG00000262692	17	ENSG00000262692	3625352	rs2915558	17	3631118	C	T	0.347648	0.000717177	0.00390194	0.85417	0.186845	0.0222345	4.3373e-17	0.00383835	0.0208883	0.854205	0.969929	12	0.989668	1
ENSG00000095380	9	ENSG00000095380	100832189	rs10818472	9	100850967	G	A	0.218814	0.000787884	0.0042867	0.854172	-0.0612647	0.00943579	8.42561e-11	-0.0128603	0.0699981	0.85423	0.408573	5	0.989668	1
ENSG00000204842	12	ENSG00000204842	111963749	rs968529	12	112234368	T	C	0.0807771	-0.00129775	0.0070654	0.854267	-0.132139	0.0162091	3.57362e-16	0.00982107	0.0534828	0.854303	0.375569	5	0.989668	1
ENSG00000141744	17	ENSG00000141744	37825481	rs876493	17	37824545	G	A	0.417178	0.000863455	0.00470844	0.854496	0.0653729	0.00830913	3.6151e-15	0.0132082	0.0720438	0.854535	0.770752	20	0.989668	1
ENSG00000234814	10	ENSG00000234814	30983345	rs10826848	10	30993448	G	A	0.0766871	0.00163593	0.00892545	0.854572	-0.503934	0.0303074	4.41325e-62	-0.00324632	0.0177126	0.85458	0.388709	14	0.989668	1
ENSG00000005187	16	ENSG00000005187	20715234	rs2071524	16	20787770	A	G	0.125767	-0.000990604	0.00540803	0.854662	-0.223423	0.0114526	9.31517e-85	0.00443377	0.0242064	0.854669	0.215048	20	0.989668	1
ENSG00000163661	3	ENSG00000163661	157157997	rs894643	3	157221328	A	G	0.270961	-0.000769294	0.00420768	0.854931	-0.0547295	0.00936316	5.0596e-09	0.0140563	0.0769189	0.855001	0.492235	20	0.989668	1
ENSG00000147535	8	ENSG00000147535	38123704	rs10958700	8	38310910	G	T	0.257669	0.000799067	0.00437132	0.854957	0.0587113	0.00968961	1.368e-09	0.0136101	0.0744884	0.855022	0.840304	9	0.989668	1
ENSG00000153113	5	ENSG00000153113	95990412	rs26483	5	96016616	T	C	0.145194	-0.000939268	0.00514393	0.855114	0.928729	0.0104714	0	-0.00101135	0.00553869	0.855114	0.189512	20	0.989668	1
ENSG00000260257	20	ENSG00000260257	31445702	rs853858	20	31402217	A	G	0.390593	0.000684795	0.00375058	0.855125	0.372659	0.0187601	8.27363e-88	0.00183759	0.0100648	0.855131	0.786723	20	0.989668	1
ENSG00000132356	5	ENSG00000132356	40778978	rs13361707	5	40791884	T	C	0.290389	0.000755807	0.00413981	0.855135	0.0913345	0.00902479	4.48581e-24	0.00827516	0.0453332	0.855158	0.307897	20	0.989668	1
ENSG00000103978	15	ENSG00000103978	42534295	rs3743006	15	42645768	A	G	0.137014	-0.000978049	0.00536296	0.855292	-0.0858681	0.011239	2.1688e-14	0.0113901	0.0624736	0.855332	0.260794	20	0.989668	1
ENSG00000145331	4	ENSG00000145331	100476527	rs13129571	4	100472004	T	C	0.0357873	0.00171726	0.00941876	0.855329	-0.263995	0.025671	8.33736e-25	-0.00650487	0.0356833	0.855352	0.11611	15	0.989668	1
ENSG00000204147	10	ENSG00000204147	52537666	rs4256922	10	52568616	T	C	0.162577	0.000948207	0.00520171	0.855357	0.0840135	0.0119121	1.7535e-12	0.0112864	0.0619358	0.855405	0.9808	18	0.989668	1
ENSG00000134780	11	ENSG00000134780	61481189	rs1692120	11	61417472	G	A	0.548057	0.000668993	0.00367122	0.855405	-0.120021	0.00797333	3.30927e-51	-0.00557397	0.0305904	0.855416	0.760928	20	0.989668	1
ENSG00000234515	6	ENSG00000234515	32847286	rs4148882	6	32816958	G	A	0.357873	-0.000699124	0.00383693	0.855419	0.111549	0.0127032	1.6174e-18	-0.00626742	0.0344042	0.855449	0.0289951	20	0.989668	1
ENSG00000161653	17	ENSG00000161653	42084172	rs16940439	17	42067365	C	T	0.332311	-0.000733052	0.00402545	0.855501	-0.0677258	0.008534	2.0881e-15	0.0108238	0.0594531	0.855539	0.815446	18	0.989668	1
ENSG00000166762	15	ENSG00000166762	43940508	rs7175032	15	44060236	T	C	0.095092	0.00114824	0.00630913	0.855586	-0.394254	0.0221175	4.48869e-71	-0.00291243	0.0160036	0.855594	0.0138525	20	0.989668	1
ENSG00000169926	15	ENSG00000169926	31673463	rs4779862	15	31633161	C	T	0.336401	0.000697207	0.00383198	0.855626	-0.109141	0.00834298	4.18406e-39	-0.00638812	0.0351136	0.85564	0.071176	17	0.989668	1
ENSG00000119760	2	ENSG00000119760	27880177	rs4666010	2	27878686	C	T	0.221881	-0.000813338	0.00447694	0.855839	0.0901755	0.00938761	7.55691e-22	-0.0090195	0.0496558	0.855865	0.162442	20	0.989668	1
ENSG00000263597	5	ENSG00000263597	131701236	rs3792884	5	131651261	G	A	0.0879346	-0.00109885	0.00605134	0.855906	0.243825	0.0367716	3.33869e-11	-0.0045067	0.0248276	0.85596	0.122693	18	0.989668	1
ENSG00000099953	22	ENSG00000099953	24118458	rs6003913	22	24186623	C	T	0.099182	-0.00109843	0.00605914	0.856144	-0.181422	0.0130108	3.42208e-44	0.00605457	0.0334008	0.856156	0.728714	20	0.989668	1
ENSG00000100918	14	ENSG00000100918	24645262	rs12432304	14	24636433	T	C	0.264826	-0.000723857	0.00399435	0.856195	0.167575	0.00888853	2.77641e-79	-0.00431959	0.0238372	0.856201	0.923668	19	0.989668	1
ENSG00000146909	7	ENSG00000146909	156754146	rs2024265	7	156757619	T	C	0.241309	0.000764308	0.00421783	0.856204	0.257823	0.00976071	9.36253e-154	0.00296446	0.0163598	0.856207	0.9064	20	0.989668	1
ENSG00000071127	4	ENSG00000071127	10097268	rs13441	4	10099340	T	C	0.290389	0.000726481	0.00400927	0.85621	0.191235	0.00850007	4.34193e-112	0.0037989	0.0209659	0.856215	0.152756	20	0.989668	1
ENSG00000262758	17	ENSG00000262758	3711095	rs1183593	17	3725758	A	C	0.0562372	0.00167696	0.00926784	0.856411	-0.332316	0.0517561	1.3556e-10	-0.0050463	0.0278998	0.856468	0.702533	4	0.989668	1
ENSG00000165233	9	ENSG00000165233	95867032	rs4744176	9	95872216	T	G	0.225971	0.000793303	0.00438877	0.856558	-0.501243	0.0133788	3.34715e-307	-0.00158267	0.00875588	0.85656	0.403555	20	0.989668	1
ENSG00000163536	3	ENSG00000163536	167498193	rs6795978	3	167431516	C	T	0.259714	-0.000766414	0.0042404	0.856571	-0.130292	0.00907729	1.0115e-46	0.00588229	0.032548	0.856582	0.862102	20	0.989668	1
ENSG00000261005	17	ENSG00000261005	36859852	rs2075053	17	36823942	C	T	0.423313	0.000671459	0.00371547	0.856587	0.0793404	0.00953863	8.96108e-17	0.00846301	0.0468405	0.856621	0.979113	14	0.989668	1
ENSG00000169857	15	ENSG00000169857	34244902	rs16958281	15	34191108	A	G	0.0582822	-0.00165713	0.00917119	0.856612	0.247007	0.0213412	5.5688e-31	-0.00670883	0.0371337	0.856629	0.396864	20	0.989668	1
ENSG00000259287	15	ENSG00000259287	34153972	rs16958281	15	34191108	A	G	0.0582822	-0.00165713	0.00917119	0.856612	-0.477296	0.0486968	1.1104e-22	0.00347191	0.0192182	0.856636	0.239687	20	0.989668	1
ENSG00000245060	5	ENSG00000245060	180260341	rs4700988	5	180255963	A	C	0.200409	-0.001136	0.00628819	0.856638	0.307359	0.0208328	2.91682e-49	-0.00369599	0.0204604	0.856649	0.149384	4	0.989668	1
ENSG00000269427	19	ENSG00000269427	16748153	rs10409339	19	16655808	T	C	0.097137	-0.00116383	0.00644598	0.85672	-0.426452	0.0348893	2.34279e-34	0.00272909	0.015117	0.856736	0.446729	10	0.989668	1
ENSG00000118960	2	ENSG00000118960	20805528	rs13003661	2	20823219	T	C	0.368098	0.000686711	0.0038059	0.856812	-0.0974065	0.00896632	1.71841e-27	-0.00704995	0.0390777	0.856832	0.382804	17	0.989668	1
ENSG00000267265	19	ENSG00000267265	55538507	rs12981732	19	55524375	T	C	0.238241	0.000812632	0.00450854	0.856962	0.803246	0.0208792	0	0.00101168	0.00561296	0.856964	0.111614	20	0.989668	1
ENSG00000267149	19	ENSG00000267149	55552128	rs12981732	19	55524375	T	C	0.238241	0.000812632	0.00450854	0.856962	0.846235	0.022359	0	0.00096029	0.00532783	0.856964	0.126247	20	0.989668	1
ENSG00000251485	2	ENSG00000251485	233208219	rs6715778	2	233118022	T	C	0.0235174	-0.00193674	0.0107582	0.857134	0.288203	0.0518034	2.6457e-08	-0.00672005	0.0373483	0.857208	0.952456	4	0.989668	1
ENSG00000267990	19	ENSG00000267990	51641559	rs1568003	19	51633660	T	C	0.399796	0.000836328	0.00464876	0.857228	0.213884	0.0192273	9.58753e-29	0.00391019	0.0217378	0.857247	0.96319	5	0.989668	1
ENSG00000167085	17	ENSG00000167085	47486830	rs6917	17	47481543	A	G	0.214724	-0.000867101	0.00482075	0.857256	-0.126823	0.0102472	3.5072e-35	0.00683711	0.0380157	0.857271	0.599945	14	0.989668	1
ENSG00000183444	7	ENSG00000183444	97595868	rs17169233	7	97612024	A	G	0.291411	-0.000719514	0.00400069	0.857272	0.322891	0.0210333	3.46623e-53	-0.00222835	0.0123911	0.857282	0.158847	16	0.989668	1
ENSG00000163554	1	ENSG00000163554	158618383	rs16840314	1	158517353	A	G	0.245399	-0.000790494	0.00439607	0.857295	0.0952629	0.00962777	4.39363e-23	-0.00829802	0.0461544	0.857319	0.49724	20	0.989668	1
ENSG00000214135	3	ENSG00000214135	197329930	rs28703192	3	197346566	G	T	0.0858896	-0.00123847	0.00688844	0.857317	0.719152	0.0352173	1.10159e-92	-0.00172213	0.00957893	0.857323	0.270162	10	0.989668	1
ENSG00000176824	2	ENSG00000176824	145220162	rs13389578	2	145216048	C	T	0.0787321	0.00119305	0.00663824	0.857369	0.228827	0.0353411	9.49379e-11	0.00521378	0.0290211	0.857424	0.851979	5	0.989668	1
ENSG00000264058	17	ENSG00000264058	38803221	rs7209735	17	38818598	G	A	0.337423	-0.000710969	0.00395887	0.857475	-0.255483	0.0172042	6.95698e-50	0.00278285	0.0154968	0.857486	0.320335	12	0.989668	1
ENSG00000250490	5	ENSG00000250490	6325275	rs4592	5	6372248	A	G	0.49182	-0.000657688	0.00366504	0.857585	0.338376	0.00870858	0	-0.00194366	0.0108314	0.857586	0.417645	20	0.989668	1
ENSG00000070501	8	ENSG00000070501	42212649	rs2272733	8	42157902	T	C	0.126789	0.00101947	0.00568235	0.857616	-0.249559	0.0118075	3.74389e-99	-0.00408509	0.0227704	0.857621	0.319225	20	0.989668	1
ENSG00000104365	8	ENSG00000104365	42159396	rs2272733	8	42157902	T	C	0.126789	0.00101947	0.00568235	0.857616	0.180772	0.0118552	1.6872e-52	0.00563952	0.0314359	0.857626	0.316729	20	0.989668	1
ENSG00000259548	15	ENSG00000259548	80125352	rs8923	15	80137560	C	T	0.0920245	0.00112773	0.00628617	0.857625	0.988095	0.0343431	4.90498e-182	0.00114132	0.00636203	0.857627	0.0324871	19	0.989668	1
ENSG00000135108	12	ENSG00000135108	117604741	rs4766834	12	117640545	A	C	0.498978	0.000840118	0.00468279	0.857619	-0.0763662	0.00797709	1.0365e-21	-0.0110012	0.061331	0.857644	0.35455	14	0.989668	1
ENSG00000141425	18	ENSG00000141425	33605944	rs7237343	18	33648433	A	G	0.0736196	-0.00132679	0.007395	0.85761	0.124638	0.0172907	5.66129e-13	-0.0106451	0.05935	0.857653	0.982876	12	0.989668	1
ENSG00000103227	16	ENSG00000103227	967476	rs4984979	16	963315	C	T	0.331288	0.000698067	0.00389499	0.857763	0.229219	0.00822578	6.91318e-171	0.00304542	0.0169928	0.857766	0.658824	20	0.989668	1
ENSG00000129315	12	ENSG00000129315	49096464	rs10875867	12	49133725	T	C	0.311861	-0.000740944	0.0041402	0.857966	0.0866941	0.00956403	1.2506e-19	-0.00854664	0.0477657	0.857994	0.126101	13	0.989668	1
ENSG00000261097	13	ENSG00000261097	46871279	rs4942511	13	46900648	C	T	0.0214724	-0.00274099	0.0153186	0.857991	0.40098	0.0309312	1.96789e-38	-0.00683574	0.0382066	0.858004	0.583094	7	0.989668	1
ENSG00000186354	9	ENSG00000186354	91608416	rs10867145	9	91566754	T	G	0.320041	0.000721713	0.00403349	0.857993	0.0703803	0.008601	2.7732e-16	0.0102545	0.0573237	0.858026	0.323877	18	0.989668	1
ENSG00000124370	2	ENSG00000124370	71347091	rs4852760	2	71338247	C	A	0.396728	-0.000684731	0.00382847	0.858054	0.236955	0.00813632	1.83091e-186	-0.00288971	0.0161573	0.858056	0.184971	20	0.989668	1
ENSG00000124383	2	ENSG00000124383	71367337	rs4852760	2	71338247	C	A	0.396728	-0.000684731	0.00382847	0.858054	0.0850278	0.00823594	5.48882e-25	-0.00805303	0.0450328	0.858075	0.179911	20	0.989668	1
ENSG00000131943	19	ENSG00000131943	30199042	rs3926	19	30192738	C	T	0.237219	0.00077096	0.00431329	0.858141	-0.557158	0.0085016	0	-0.00138374	0.00774161	0.858142	0.58223	15	0.989668	1
ENSG00000006576	7	ENSG00000006576	77507470	rs2428939	7	77562294	G	A	0.370143	0.000681007	0.00380945	0.85812	-0.0697169	0.0083248	5.54117e-17	-0.00976818	0.0546541	0.858152	0.747379	20	0.989668	1
ENSG00000139977	14	ENSG00000139977	57869948	rs1190088	14	57962926	A	G	0.193252	-0.000842466	0.00471428	0.858169	0.187174	0.0118569	3.88436e-56	-0.00450098	0.0251883	0.858178	0.827233	20	0.989668	1
ENSG00000110107	11	ENSG00000110107	60666131	rs12291364	11	60680625	T	C	0.390593	-0.000669834	0.00374875	0.858188	-0.152196	0.0081883	4.09444e-77	0.00440113	0.0246322	0.858194	0.0698178	20	0.989668	1
ENSG00000068615	2	ENSG00000068615	86503161	rs4832255	2	86449548	T	G	0.127812	-0.00101978	0.00571	0.858255	0.799327	0.0114819	0	-0.0012758	0.00714353	0.858256	0.963198	20	0.989668	1
ENSG00000157500	3	ENSG00000157500	57284630	rs3204124	3	57305243	A	G	0.383436	-0.000670081	0.00375287	0.85829	0.0660666	0.00816282	5.7927e-16	-0.0101425	0.0568182	0.858324	0.141467	20	0.989668	1
ENSG00000135899	2	ENSG00000135899	231061226	rs1004868	2	231038910	A	G	0.108384	-0.00100966	0.00565711	0.858349	0.616726	0.0119541	0	-0.00163712	0.00917285	0.85835	0.508245	20	0.989668	1
ENSG00000174720	4	ENSG00000174720	113568434	rs10516588	4	113490213	A	G	0.116564	-0.00110463	0.00619601	0.858503	0.180339	0.0136927	1.29909e-39	-0.00612529	0.0343608	0.858516	0.960174	20	0.989668	1
ENSG00000206560	3	ENSG00000206560	15805010	rs7630642	3	15727823	G	A	0.0869121	0.00119589	0.00670872	0.85852	0.687027	0.0125884	0	0.00174067	0.00976491	0.858521	0.118408	20	0.989668	1
ENSG00000131236	1	ENSG00000131236	40522113	rs3122416	1	40523328	A	G	0.234151	-0.000919581	0.00516123	0.858589	0.222752	0.0132438	1.75931e-63	-0.00412827	0.0231716	0.858597	0.45589	20	0.989668	1
ENSG00000164211	5	ENSG00000164211	110840009	rs152878	5	110846864	C	A	0.151329	0.000942556	0.00529098	0.85861	-0.253291	0.0110101	4.11586e-117	-0.00372123	0.0208895	0.858614	0.446784	15	0.989668	1
ENSG00000165312	10	ENSG00000165312	23729753	rs41514552	10	24043954	T	C	0.0245399	-0.00211089	0.0118478	0.858591	-0.25382	0.0271645	9.29369e-21	0.00831652	0.0466864	0.858616	0.670837	6	0.989668	1
ENSG00000158270	18	ENSG00000158270	410041	rs2846667	18	466810	T	G	0.242331	-0.000765137	0.00429563	0.858629	-0.217508	0.00953357	3.25452e-115	0.00351774	0.0197499	0.858633	0.470934	20	0.989668	1
ENSG00000224137	2	ENSG00000224137	208529423	rs12477677	2	208531122	C	T	0.283231	-0.000731614	0.0041075	0.858631	-0.537666	0.020186	2.628e-156	0.00136072	0.00763967	0.858634	0.422755	20	0.989668	1
ENSG00000140941	16	ENSG00000140941	87427993	rs1050863	16	87440895	G	A	0.456033	0.000659991	0.00370561	0.85864	-0.369933	0.0114392	1.96796e-229	-0.00178408	0.0100171	0.858642	0.530812	20	0.989668	1
ENSG00000260804	2	ENSG00000260804	217083341	rs1805382	2	216995591	C	T	0.0460123	0.00154976	0.00870258	0.858659	1.05792	0.0424175	2.70064e-137	0.00146492	0.00822635	0.858663	0.246546	6	0.989668	1
ENSG00000148450	10	ENSG00000148450	23397688	rs11013071	10	22918151	C	T	0.0940695	-0.00111033	0.00623517	0.858664	-0.5053	0.0138529	2.6443e-291	0.00219737	0.0123397	0.858666	0.625537	20	0.989668	1
ENSG00000070367	14	ENSG00000070367	57703122	rs10137379	14	57674867	C	T	0.118609	0.000948874	0.00532849	0.858664	0.0813242	0.0118996	8.24641e-12	0.0116678	0.0655439	0.858711	0.616056	12	0.989668	1
ENSG00000196218	19	ENSG00000196218	39001271	rs2229145	19	39010023	T	C	0.0756646	-0.0016237	0.00912491	0.858769	0.339185	0.0177677	3.05767e-81	-0.00478705	0.0269037	0.858775	0.778356	20	0.989668	1
ENSG00000256084	12	ENSG00000256084	14371877	rs6488646	12	14357059	G	A	0.0644172	-0.00140999	0.00792791	0.858839	-0.444807	0.0448711	3.65499e-23	0.0031699	0.0178261	0.858862	0.598647	11	0.989668	1
ENSG00000258733	14	ENSG00000258733	86498585	rs12879020	14	86398132	G	A	0.0327198	-0.00171864	0.00967611	0.859024	-0.889565	0.0496403	8.20326e-72	0.001932	0.0108779	0.859031	0.0475819	3	0.989668	1
ENSG00000117298	1	ENSG00000117298	21607868	rs2745251	1	21674005	T	C	0.346626	0.000687992	0.00387378	0.859035	0.315496	0.00879311	6.28762e-282	0.00218067	0.0122785	0.859037	0.249643	20	0.989668	1
ENSG00000233038	7	ENSG00000233038	157653002	rs4716793	7	157649261	C	T	0.178937	0.000902806	0.00508669	0.859128	-0.590331	0.0260266	6.77613e-114	-0.00152932	0.00861695	0.859133	0.588527	6	0.989668	1
ENSG00000049249	1	ENSG00000049249	7990416	rs161811	1	7999602	T	C	0.0276074	0.00233701	0.0131778	0.859238	-0.380329	0.0252181	2.14019e-51	-0.0061447	0.0346507	0.859247	0.484611	7	0.989668	1
ENSG00000100519	14	ENSG00000100519	53184597	rs2884343	14	53192357	T	C	0.396728	-0.0006681	0.0037746	0.859509	-0.24024	0.0148815	1.25969e-58	0.00278096	0.0157127	0.859518	0.354614	12	0.989668	1
ENSG00000158161	1	ENSG00000158161	28356031	rs2871807	1	28416855	C	T	0.099182	0.00120672	0.00682348	0.859627	0.388683	0.0140474	1.63073e-168	0.00310464	0.0175558	0.85963	0.0960103	10	0.989668	1
ENSG00000154710	7	ENSG00000154710	66241085	rs4718390	7	66183507	G	A	0.0501022	0.00161118	0.00911065	0.85963	-0.436386	0.0201164	2.38896e-104	-0.00369209	0.0208782	0.859634	0.631374	20	0.989668	1
ENSG00000134070	3	ENSG00000134070	10245988	rs451952	3	10302369	C	T	0.429448	-0.000665236	0.00376236	0.859655	-0.0978127	0.00808504	1.0822e-33	0.00680112	0.038469	0.859669	0.295226	20	0.989668	1
ENSG00000148290	9	ENSG00000148290	136221081	rs3118667	9	136291063	C	T	0.490798	-0.000649126	0.00367217	0.85969	0.521593	0.0137142	0	-0.00124451	0.00704036	0.859691	0.71275	20	0.989668	1
ENSG00000007314	17	ENSG00000007314	62033096	rs3817182	17	61783908	A	G	0.365031	0.000851826	0.00481716	0.859641	-0.0478398	0.0084329	1.4032e-08	-0.0178058	0.100742	0.859708	0.865238	17	0.989668	1
ENSG00000254470	11	ENSG00000254470	65545818	rs546202	11	65510024	T	C	0.465235	-0.000649892	0.0036784	0.859761	-0.108273	0.00895044	1.09541e-33	0.00600232	0.0339769	0.859776	0.622633	20	0.989668	1
ENSG00000189042	19	ENSG00000189042	37198558	rs2967442	19	37064240	A	G	0.303681	-0.000696734	0.0039435	0.85976	0.0808528	0.00864144	8.25006e-21	-0.00861732	0.0487825	0.859785	0.611833	20	0.989668	1
ENSG00000172977	11	ENSG00000172977	65483271	rs546202	11	65510024	T	C	0.465235	-0.000649892	0.0036784	0.859761	-0.0556071	0.00806345	5.34121e-12	0.0116872	0.0661715	0.859807	0.301832	20	0.989668	1
ENSG00000227155	9	ENSG00000227155	473208	rs10965206	9	229826	G	A	0.135992	-0.000926936	0.00525525	0.859993	-0.199613	0.0272398	2.3361e-13	0.00464366	0.0263348	0.860033	0.836629	19	0.989668	1
ENSG00000117091	1	ENSG00000117091	160665088	rs1980606	1	160654786	A	G	0.189162	-0.000803382	0.00455958	0.86014	-0.327493	0.00992919	1.42862e-238	0.00245312	0.0139229	0.860142	0.128481	7	0.989668	1
ENSG00000258790	14	ENSG00000258790	35689217	rs12100841	14	35571651	G	A	0.149284	0.000846846	0.00480673	0.860153	0.704116	0.00976852	0	0.00120271	0.00682664	0.860154	0.3514	20	0.989668	1
ENSG00000100906	14	ENSG00000100906	35872336	rs12100841	14	35571651	G	A	0.149284	0.000846846	0.00480673	0.860153	0.412527	0.0150462	1.70127e-165	0.00205282	0.0116521	0.860156	0.555666	20	0.989668	1
ENSG00000150347	10	ENSG00000150347	63758881	rs12767995	10	63943292	G	T	0.176892	-0.000863612	0.00490508	0.860243	0.440098	0.0122008	6.39347e-285	-0.00196232	0.0111456	0.860244	0.27629	20	0.989668	1
ENSG00000142178	21	ENSG00000142178	44840701	rs230634	21	44886119	T	C	0.127812	-0.00123029	0.0069909	0.860307	-0.129816	0.0127303	2.0365e-24	0.00947718	0.0538606	0.860327	0.142107	20	0.989668	1
ENSG00000187164	10	ENSG00000187164	118764919	rs1905542	10	118712455	C	T	0.268916	-0.000747977	0.00425384	0.860423	1.01872	0.00711794	0	-0.000734235	0.00417569	0.860423	0.438736	20	0.989668	1
ENSG00000166387	11	ENSG00000166387	7606443	rs4758001	11	7559930	C	A	0.280164	-0.000762133	0.00433608	0.860478	-0.549952	0.00877372	0	0.00138582	0.00788451	0.860479	0.824042	20	0.989668	1
ENSG00000188820	6	ENSG00000188820	116783733	rs6928392	6	116854366	C	T	0.473415	-0.00065051	0.00370122	0.860486	0.438667	0.00828413	0	-0.00148292	0.00843746	0.860487	0.783813	20	0.989668	1
ENSG00000172794	17	ENSG00000172794	72705095	rs1054131	17	72743202	A	G	0.123722	-0.00120443	0.00685288	0.860486	0.1492	0.0130178	2.0663e-30	-0.00807263	0.0459363	0.860502	0.248829	4	0.989668	1
ENSG00000165309	10	ENSG00000165309	23271735	rs10828351	10	23140731	A	G	0.249489	0.000754434	0.00429416	0.860539	-0.229565	0.0101123	4.31985e-114	-0.00328637	0.0187062	0.860543	0.554355	20	0.989668	1
ENSG00000163378	3	ENSG00000163378	69043738	rs11128110	3	69093315	G	A	0.262781	0.000748608	0.00426257	0.86059	-0.313302	0.00976074	4.6714e-226	-0.00238941	0.0136055	0.860592	0.353217	20	0.989668	1
ENSG00000204455	11	ENSG00000204455	89591033	rs1913597	11	89656481	C	T	0.172802	0.000888471	0.00506033	0.860627	-0.285375	0.0298415	1.1439e-21	-0.00311335	0.0177352	0.86065	0.613258	19	0.989668	1
ENSG00000204209	6	ENSG00000204209	33291690	rs1061783	6	33282628	C	T	0.488753	-0.000647423	0.00368929	0.860697	0.229233	0.0119979	2.24208e-81	-0.00282429	0.0160947	0.860703	0.642161	20	0.989668	1
ENSG00000236104	6	ENSG00000236104	33283951	rs1061783	6	33282628	C	T	0.488753	-0.000647423	0.00368929	0.860697	-0.203612	0.0120318	3.05552e-64	0.00317969	0.0181202	0.860704	0.708528	20	0.989668	1
ENSG00000251369	19	ENSG00000251369	58058928	rs3746222	19	58084930	A	G	0.206544	0.000823175	0.00469215	0.860737	0.374789	0.0099257	0	0.00219637	0.0125196	0.860738	0.605521	19	0.989668	1
ENSG00000026036	20	ENSG00000026036	62310345	rs6062484	20	62301980	C	T	0.514315	0.000643848	0.0036689	0.860696	0.066286	0.00944299	2.22499e-12	0.00971318	0.0553669	0.860739	0.0344316	17	0.989668	1
ENSG00000119669	14	ENSG00000119669	77492961	rs4899633	14	77484210	C	A	0.148262	-0.00095452	0.00544592	0.860865	-0.640875	0.0125799	0	0.0014894	0.00849768	0.860866	0.787115	18	0.989668	1
ENSG00000116962	1	ENSG00000116962	236183796	rs2734808	1	236264213	A	G	0.213701	-0.000787664	0.004494	0.860867	-0.133644	0.00988125	1.1134e-41	0.00589375	0.0336295	0.860879	0.488029	15	0.989668	1
ENSG00000112242	6	ENSG00000112242	20448169	rs6937778	6	20374128	G	A	0.398773	0.000655367	0.00373874	0.860851	0.0993244	0.0119786	1.1155e-16	0.00659825	0.0376501	0.860882	0.0834066	11	0.989668	1
ENSG00000108515	17	ENSG00000108515	4855906	rs377623	17	4918458	A	C	0.298569	-0.000720254	0.00410958	0.860874	-0.106154	0.00884561	3.51881e-33	0.00678496	0.0387174	0.860888	0.742032	20	0.989668	1
ENSG00000223519	1	ENSG00000223519	246964250	rs6685364	1	246939943	C	T	0.383436	-0.000663855	0.00378979	0.860947	0.318382	0.0191801	7.01584e-62	-0.00208509	0.011904	0.860954	0.436472	20	0.989668	1
ENSG00000108622	17	ENSG00000108622	62088974	rs3764868	17	62080714	A	G	0.375256	-0.000666857	0.00381285	0.86116	-0.207572	0.00907134	6.98841e-116	0.00321265	0.0183693	0.861164	0.61166	14	0.989668	1
ENSG00000157036	3	ENSG00000157036	38560635	rs12636358	3	38455901	A	G	0.0357873	-0.00154296	0.00882385	0.861188	-0.156743	0.0206176	2.9069e-14	0.00984388	0.0563099	0.861224	0.796758	5	0.989668	1
ENSG00000256269	11	ENSG00000256269	118959917	rs4614	11	118952371	G	A	0.356851	-0.000657507	0.00376169	0.861244	0.360467	0.00789401	0	-0.00182404	0.0104357	0.861245	0.684726	12	0.989668	1
ENSG00000131473	17	ENSG00000131473	40054978	rs11079016	17	39976024	A	G	0.157464	-0.000887957	0.00508453	0.861363	-0.19364	0.0109983	2.20001e-69	0.0045856	0.0262589	0.86137	0.670304	20	0.989668	1
ENSG00000174788	19	ENSG00000174788	7697565	rs4804758	19	7699292	G	A	0.377301	0.00066394	0.00380377	0.861435	-0.427942	0.0117179	5.26272e-292	-0.00155147	0.00888862	0.861437	0.980466	19	0.989668	1
ENSG00000241553	3	ENSG00000241553	9844607	rs159159	3	9777158	C	A	0.281186	0.000705195	0.00404138	0.861478	0.0894125	0.00947247	3.75641e-21	0.00788698	0.045207	0.861501	0.884647	20	0.989668	1
ENSG00000185168	17	ENSG00000185168	79280309	rs7212109	17	79284614	C	T	0.364008	-0.000678613	0.00389089	0.861543	-0.270551	0.0166239	1.4901e-59	0.00250827	0.0143822	0.861551	0.376404	19	0.989668	1
ENSG00000258919	14	ENSG00000258919	102097094	rs3825559	14	102198596	T	C	0.0541922	-0.00127492	0.00731245	0.861591	-0.601495	0.0440043	1.55519e-42	0.00211959	0.0121581	0.861602	0.47598	10	0.989668	1
ENSG00000232303	9	ENSG00000232303	32566635	rs7855693	9	32555536	C	A	0.402863	-0.000656456	0.00376503	0.861586	0.200143	0.0216755	2.6169e-20	-0.00327994	0.0188151	0.86161	0.912922	20	0.989668	1
ENSG00000130332	19	ENSG00000130332	2325067	rs12460552	19	2356475	A	G	0.390593	-0.000811012	0.00465472	0.861681	-0.519965	0.0113052	0	0.00155975	0.00895207	0.861682	0.67503	17	0.989668	1
ENSG00000140548	15	ENSG00000140548	90585031	rs2939850	15	90619362	C	T	0.285276	-0.00073917	0.00424733	0.861841	0.106046	0.00971794	1.0057e-27	-0.00697027	0.0400569	0.861858	0.516312	9	0.989668	1
ENSG00000159231	21	ENSG00000159231	37513037	rs4817775	21	37485062	C	A	0.429448	0.000647863	0.0037234	0.861867	-0.61043	0.00726032	0	-0.00106132	0.00609965	0.861868	0.22706	20	0.989668	1
ENSG00000240875	3	ENSG00000240875	156499993	rs1430410	3	156525562	C	A	0.380368	0.00066124	0.0038007	0.861882	0.78591	0.0164612	0	0.000841369	0.00483608	0.861883	0.485867	20	0.989668	1
ENSG00000113140	5	ENSG00000113140	151053691	rs4958483	5	151038371	A	C	0.52454	0.000640878	0.00368522	0.86194	0.156818	0.00791529	2.34578e-87	0.00408677	0.0235009	0.861946	0.477024	20	0.989668	1
ENSG00000228168	3	ENSG00000228168	39376950	rs2853717	3	39381823	A	C	0.299591	-0.000694569	0.00399377	0.861934	-0.244899	0.020789	4.93758e-32	0.00283614	0.0163096	0.861949	0.707935	20	0.989668	1
ENSG00000179934	3	ENSG00000179934	39373184	rs2853717	3	39381823	A	C	0.299591	-0.000694569	0.00399377	0.861934	-0.135557	0.0162277	6.63262e-17	0.00512383	0.0294684	0.861963	0.705239	20	0.989668	1
ENSG00000165678	10	ENSG00000165678	85906098	rs7087073	10	85899713	T	C	0.0705521	-0.00135311	0.0077832	0.861983	0.502988	0.0162222	4.44719e-211	-0.00269014	0.0154742	0.861986	0.524639	20	0.989668	1
ENSG00000005486	7	ENSG00000005486	75495082	rs7807392	7	75510561	A	G	0.182004	0.000853119	0.00490777	0.861999	-0.291245	0.015271	4.33128e-81	-0.00292921	0.0168517	0.862004	0.547243	8	0.989668	1
ENSG00000109180	4	ENSG00000109180	48835531	rs2572345	4	48854139	C	T	0.518405	0.00063866	0.00368162	0.86228	0.212476	0.00790207	2.98556e-159	0.00300581	0.0173276	0.862283	0.363236	20	0.989668	1
ENSG00000213625	1	ENSG00000213625	65893980	rs3790434	1	65886448	C	T	0.44274	0.000640941	0.00369524	0.862297	0.58197	0.00804652	0	0.00110133	0.00634955	0.862298	0.884024	20	0.989668	1
ENSG00000162889	1	ENSG00000162889	206882958	rs6669284	1	206890435	A	G	0.314928	0.000691981	0.00399127	0.862358	0.133297	0.012624	4.61548e-26	0.00519127	0.0299467	0.862376	0.167389	16	0.989668	1
ENSG00000170266	3	ENSG00000170266	33088411	rs9869052	3	33064549	A	C	0.260736	-0.000761534	0.00439705	0.8625	0.199295	0.00943051	3.95609e-99	-0.00382114	0.0220637	0.862505	0.443862	20	0.989668	1
ENSG00000268836	16	ENSG00000268836	236020	rs1203974	16	277458	G	A	0.477505	0.000639225	0.00369268	0.862568	0.395234	0.0184004	2.41575e-102	0.00161733	0.00934334	0.862573	0.397018	20	0.989668	1
ENSG00000225335	22	ENSG00000225335	18559928	rs462055	22	18560570	T	C	0.273006	-0.000934098	0.0053945	0.862528	-0.12202	0.0218894	2.4838e-08	0.00765528	0.0442313	0.862593			0.989668	1
ENSG00000160999	7	ENSG00000160999	101945291	rs803090	7	101950500	A	G	0.303681	-0.000691215	0.00399344	0.862583	-0.0942859	0.00927153	2.71582e-24	0.00733106	0.0423607	0.862602	0.97245	20	0.989668	1
ENSG00000270107	5	ENSG00000270107	66475928	rs938050	5	66465433	G	A	0.338446	-0.000664395	0.00384121	0.862679	-0.356187	0.0194591	7.63289e-75	0.0018653	0.0107847	0.862685	0.011575	20	0.989668	1
ENSG00000177098	11	ENSG00000177098	118013847	rs1715444	11	118016273	G	T	0.407975	0.000644664	0.00372752	0.862693	-0.0550726	0.0081276	1.2355e-11	-0.0117057	0.0677058	0.862737	0.879056	15	0.989668	1
ENSG00000260844	15	ENSG00000260844	29008941	rs2305252	15	28267338	T	C	0.289366	0.000955571	0.00552869	0.862778	0.145263	0.0260179	2.36131e-08	0.0065782	0.038078	0.862843	0.691272	6	0.989668	1
ENSG00000188452	2	ENSG00000188452	182473397	rs6740847	2	182308352	A	G	0.456033	-0.000638207	0.00369637	0.86292	0.175651	0.0080269	3.78867e-106	-0.00363338	0.0210445	0.862924	0.0978145	19	0.989668	1
ENSG00000250303	11	ENSG00000250303	112187364	rs7946315	11	112359962	T	C	0.293456	-0.000692606	0.00401324	0.862982	-0.154735	0.0145362	1.84381e-26	0.00447607	0.0259396	0.862999	0.621878	20	0.989668	1
ENSG00000175730	20	ENSG00000175730	31277769	rs6058783	20	31235782	A	C	0.476483	0.000637673	0.00369541	0.862999	0.156744	0.01957	1.1527e-15	0.00406824	0.0235816	0.86303	0.967217	12	0.989668	1
ENSG00000177590	7	ENSG00000177590	150444398	rs3757411	7	150431977	A	G	0.433538	-0.000643674	0.00373113	0.863033	0.397916	0.0184624	4.9841e-103	-0.00161761	0.00937697	0.863038	0.143456	20	0.989668	1
ENSG00000160447	9	ENSG00000160447	131473999	rs9697210	9	131468740	A	G	0.158487	0.000915785	0.00530882	0.863043	0.52998	0.0125014	0	0.00172796	0.0100171	0.863044	0.0770395	12	0.989668	1
ENSG00000148346	9	ENSG00000148346	130913542	rs9697210	9	131468740	A	G	0.158487	0.000915785	0.00530882	0.863043	0.258657	0.0201808	1.31699e-37	0.00354053	0.0205264	0.863055	0.102544	11	0.989668	1
ENSG00000132801	20	ENSG00000132801	44497008	rs399672	20	44438299	G	A	0.292434	0.000709356	0.00411312	0.863075	0.0517565	0.00881022	4.23871e-09	0.0137056	0.0795048	0.863133	0.798343	20	0.989668	1
ENSG00000108352	17	ENSG00000108352	38342585	rs1107651	17	38326864	T	C	0.0163599	-0.0023225	0.0134739	0.863146	1.51897	0.0399315	0	-0.001529	0.00887049	0.863147	0.559617	7	0.989668	1
ENSG00000139514	13	ENSG00000139514	30126686	rs9506220	13	30256751	A	G	0.116564	-0.00109605	0.00636	0.863174	0.613869	0.0130891	0	-0.00178549	0.0103606	0.863174	0.513942	20	0.989668	1
ENSG00000072121	14	ENSG00000072121	68238699	rs11158687	14	68204876	C	A	0.435583	-0.000645164	0.00374608	0.863261	-0.102073	0.00798958	2.23829e-37	0.0063206	0.0367032	0.863274	0.80048	20	0.989668	1
ENSG00000072042	14	ENSG00000072042	68153024	rs11158687	14	68204876	C	A	0.435583	-0.000645164	0.00374608	0.863261	-0.0753555	0.00800411	4.74893e-21	0.00856161	0.0497203	0.863284	0.92766	20	0.989668	1
ENSG00000105402	19	ENSG00000105402	48004695	rs830133	19	47974578	A	G	0.0582822	-0.00178457	0.0103667	0.863324	0.128895	0.0174868	1.6935e-13	-0.0138451	0.0804494	0.863361	0.0411475	6	0.989668	1
ENSG00000104973	19	ENSG00000104973	50331806	rs1290650	19	50329684	A	G	0.41411	-0.000637126	0.00370419	0.863436	0.105032	0.0119743	1.7646e-18	-0.00606604	0.0352741	0.863462	0.273974	15	0.989668	1
ENSG00000224203	1	ENSG00000224203	161507154	rs2099684	1	161500130	G	A	0.359918	0.000679206	0.00395202	0.863545	0.747807	0.0184417	0	0.000908264	0.00528487	0.863547	0.44158	18	0.989668	1
ENSG00000168216	6	ENSG00000168216	70446348	rs6930785	6	70373470	A	G	0.50818	-0.000634827	0.00369358	0.863537	0.120502	0.0147032	2.4935e-16	-0.0052682	0.0306584	0.863567	0.887752	19	0.989668	1
ENSG00000101017	20	ENSG00000101017	44752706	rs745307	20	44747086	A	G	0.245399	0.000731523	0.00426043	0.863672	0.529103	0.00873393	0	0.00138257	0.00805221	0.863672	0.490431	20	0.989668	1
ENSG00000172613	11	ENSG00000172613	67162528	rs2298815	11	67068859	T	C	0.0368098	0.00172426	0.0100421	0.863671	0.356536	0.022233	7.1163e-58	0.00483615	0.0281674	0.863679	0.963747	11	0.989668	1
ENSG00000269976	2	ENSG00000269976	20786227	rs12470344	2	20823252	A	G	0.205521	-0.000952724	0.00554964	0.863695	0.296688	0.025187	4.98471e-32	-0.0032112	0.0187073	0.863709	0.369178	13	0.989668	1
ENSG00000166167	10	ENSG00000166167	103215449	rs7909404	10	103201263	C	A	0.143149	0.000985655	0.00574306	0.863732	0.182921	0.0124806	1.226e-48	0.00538841	0.0313985	0.863741	0.147077	20	0.989668	1
ENSG00000163872	3	ENSG00000163872	183473009	rs1378909	3	183545750	A	G	0.175869	0.000848901	0.00494986	0.86383	0.174916	0.0107809	3.37913e-59	0.00485319	0.0283	0.863838	0.697289	20	0.989668	1
ENSG00000158941	8	ENSG00000158941	22470586	rs7005025	8	22519815	A	C	0.384458	0.000651807	0.00380439	0.863964	-0.257692	0.00879751	1.33081e-188	-0.0025294	0.0147635	0.863966	0.258485	20	0.989668	1
ENSG00000165646	10	ENSG00000165646	119019772	rs181440	10	119103471	A	C	0.49591	0.000628925	0.00367333	0.864056	-0.188758	0.00790383	4.73457e-126	-0.00333192	0.0194611	0.864059	0.235278	13	0.989668	1
ENSG00000119138	9	ENSG00000119138	73014521	rs1832218	9	73031363	C	T	0.4182	0.000634744	0.00370849	0.864098	-0.155008	0.00809333	9.20757e-82	-0.0040949	0.0239254	0.864104	0.572288	20	0.989668	1
ENSG00000117640	1	ENSG00000117640	26152281	rs6872	1	26144674	A	G	0.213701	-0.000959896	0.00561056	0.864155	-0.0866688	0.0124624	3.5407e-12	0.0110754	0.0647553	0.864196	0.101468	17	0.989668	1
ENSG00000229017	6	ENSG00000229017	143323386	rs9484681	6	143285530	A	C	0.424335	-0.000632207	0.00369946	0.864309	0.115307	0.0168076	6.8668e-12	-0.00548283	0.0320936	0.864351	0.814186	6	0.989668	1
ENSG00000162881	2	ENSG00000162881	42990521	rs2278583	2	42989592	T	C	0.238241	0.000773688	0.00452879	0.864351	-0.222275	0.00944076	1.43941e-122	-0.00348077	0.0203752	0.864355	0.603583	20	0.989668	1
ENSG00000092140	14	ENSG00000092140	31058799	rs7146136	14	31040974	G	A	0.0388548	0.00168332	0.00985977	0.864439	-0.382444	0.0222294	2.46106e-66	-0.0044015	0.0257823	0.864445	0.91388	14	0.989668	1
ENSG00000167257	11	ENSG00000167257	117130251	rs509565	11	117120473	T	C	0.429448	-0.00062733	0.00368003	0.864641	0.0966915	0.00799975	1.2402e-33	-0.00648796	0.0380633	0.864655	0.241617	20	0.989668	1
ENSG00000083812	19	ENSG00000083812	58981684	rs7254178	19	58979958	C	T	0.0797546	-0.00160551	0.00942068	0.864677	-0.505051	0.0163171	2.37313e-210	0.0031789	0.0186532	0.864679	0.851549	16	0.989668	1
ENSG00000156535	6	ENSG00000156535	74471774	rs12215671	6	74435607	C	T	0.42638	0.000631902	0.00370975	0.864746	-0.122899	0.0079708	1.2274e-53	-0.00514166	0.0301873	0.864754	0.667697	20	0.989668	1
ENSG00000225697	3	ENSG00000225697	48668041	rs9868809	3	48681053	T	C	0.112474	0.00102459	0.00601609	0.864768	0.360604	0.0133842	6.96493e-160	0.00284132	0.0166837	0.86477	0.0195888	20	0.989668	1
ENSG00000225611	3	ENSG00000225611	42813615	rs13090185	3	42812947	T	C	0.202454	0.000785876	0.00461764	0.864861	0.720273	0.0227127	1.05145e-220	0.00109108	0.00641106	0.864863	0.268662	20	0.989668	1
ENSG00000244607	3	ENSG00000244607	42774450	rs13090185	3	42812947	T	C	0.202454	0.000785876	0.00461764	0.864861	0.273751	0.0102312	1.03741e-157	0.00287077	0.0168684	0.864864	0.428224	20	0.989668	1
ENSG00000008018	6	ENSG00000008018	170853317	rs13207114	6	170877444	G	A	0.402863	0.000636245	0.00374148	0.864969	0.323202	0.00787438	0	0.00196857	0.0115764	0.864971	0.223607	20	0.989668	1
ENSG00000185950	13	ENSG00000185950	110422549	rs4771629	13	110039995	T	C	0.172802	-0.000844659	0.00496949	0.865035	0.1199	0.010469	2.2767e-30	-0.00704471	0.0414516	0.865049	0.700017	20	0.989668	1
ENSG00000211637	22	ENSG00000211637	22385601	rs11090195	22	23262360	T	C	0.229039	-0.000942213	0.00554637	0.865105	0.223683	0.0221359	5.2496e-24	-0.00421227	0.0247992	0.865124	0.219723	12	0.989668	1
ENSG00000160087	1	ENSG00000160087	1199277	rs4018608	1	1203938	C	T	0.0347648	-0.00184722	0.0108829	0.865218	0.167563	0.0189029	7.69168e-19	-0.0110241	0.0649604	0.865243	0.029884	10	0.989668	1
ENSG00000136682	2	ENSG00000136682	114224517	rs11883469	2	114133824	C	T	0.140082	-0.000885092	0.00521806	0.865308	0.223655	0.0257081	3.32469e-18	-0.00395739	0.0233352	0.865334	0.453696	13	0.989668	1
ENSG00000100122	22	ENSG00000100122	27004647	rs4822748	22	27004964	A	G	0.193252	-0.000798609	0.00470903	0.865332	-0.0612006	0.0100299	1.0488e-09	0.0130491	0.076974	0.865383	0.807311	7	0.989668	1
ENSG00000183172	22	ENSG00000183172	42497900	rs4147638	22	42487900	A	G	0.338446	0.00066642	0.0039327	0.865438	-0.800966	0.00779859	0	-0.000832021	0.00490996	0.865438	0.00125473	20	0.989668	1
ENSG00000091831	6	ENSG00000091831	152214290	rs3020333	6	152010254	G	A	0.468303	0.000623178	0.00368705	0.865782	-0.123822	0.00866495	2.52611e-46	-0.00503285	0.0297791	0.865792	0.0412001	20	0.989668	1
ENSG00000259088	14	ENSG00000259088	102269775	rs7143539	14	102276728	T	G	0.108384	-0.000920007	0.00544752	0.865887	-0.211695	0.0313056	1.3591e-11	0.00434591	0.0257409	0.865928	0.150672	11	0.989668	1
ENSG00000151474	10	ENSG00000151474	14094923	rs7090752	10	13653390	G	A	0.351738	0.000645797	0.00382564	0.865948	0.133131	0.00888959	1.05371e-50	0.00485086	0.0287378	0.865956	0.439078	20	0.989668	1
ENSG00000116127	2	ENSG00000116127	73725403	rs7576824	2	73611281	G	A	0.276074	-0.000680319	0.00403464	0.866096	0.436074	0.00842491	0	-0.0015601	0.00925223	0.866097	0.277621	20	0.989668	1
ENSG00000100583	14	ENSG00000100583	77850436	rs4575469	14	77860543	A	G	0.498978	0.000618812	0.00367612	0.866321	0.0822179	0.00901868	7.76611e-20	0.00752649	0.0447195	0.866344	0.438231	20	0.989668	1
ENSG00000068650	13	ENSG00000068650	113443062	rs1278769	13	113536627	A	G	0.235174	-0.0007318	0.0043475	0.866326	-0.076739	0.0111858	6.86679e-12	0.00953622	0.0566701	0.866366	0.0335014	8	0.989668	1
ENSG00000103313	16	ENSG00000103313	3299327	rs224204	16	3296429	A	G	0.489775	0.00061674	0.00367037	0.866558	-0.304673	0.00778296	0	-0.00202427	0.012047	0.866559	0.361131	14	0.989668	1
ENSG00000230658	7	ENSG00000230658	23143084	rs10235786	7	23139940	C	T	0.344581	-0.000640268	0.00381331	0.866659	0.919424	0.0159835	0	-0.000696379	0.00414752	0.86666	0.772006	20	0.989668	1
ENSG00000123901	11	ENSG00000123901	94122531	rs2155209	11	94150790	C	T	0.326176	0.000649691	0.00387191	0.866744	0.27391	0.00860542	2.49778e-222	0.00237192	0.0141359	0.866745	0.160918	20	0.989668	1
ENSG00000260336	7	ENSG00000260336	100739288	rs10900	7	100733565	G	A	0.0756646	0.00106768	0.00636261	0.866736	-0.431457	0.0340679	9.28933e-37	-0.0024746	0.0147481	0.866747	0.275413	11	0.989668	1
ENSG00000103168	16	ENSG00000103168	84216063	rs3803643	16	84208032	G	T	0.457055	-0.000619748	0.00369769	0.866895	-0.541994	0.00739952	0	0.00114346	0.00682239	0.866895	0.670467	20	0.989668	1
ENSG00000172795	5	ENSG00000172795	112334533	rs7670	5	112356649	A	G	0.493865	-0.000614441	0.00367022	0.867045	0.245672	0.00783011	4.39663e-216	-0.00250106	0.0149397	0.867047	0.763213	20	0.989668	1
ENSG00000155026	7	ENSG00000155026	5987747	rs7811522	7	6861054	G	A	0.175869	0.00106258	0.00636321	0.867379	0.208904	0.0215587	3.3253e-22	0.00508649	0.0304646	0.867398	0.696852	10	0.989668	1
ENSG00000070669	7	ENSG00000070669	97491642	rs7809785	7	97595328	G	T	0.234151	0.00071436	0.004281	0.867474	-0.589528	0.00923116	0	-0.00121175	0.00726176	0.867475	0.0676409	20	0.989668	1
ENSG00000152556	12	ENSG00000152556	48519554	rs10875750	12	48545630	T	C	0.215746	0.000744494	0.00446198	0.867486	0.214003	0.0101185	2.78287e-99	0.0034789	0.0208508	0.86749	0.207681	20	0.989668	1
ENSG00000123200	13	ENSG00000123200	46577747	rs4941537	13	46542576	G	T	0.399796	0.000632166	0.00378823	0.867467	0.0537048	0.00818895	5.44609e-11	0.0117711	0.0705609	0.86751	0.973109	10	0.989668	1
ENSG00000196810	4	ENSG00000196810	1262583	rs2878539	4	1243877	T	C	0.40593	-0.000621114	0.00372655	0.867628	0.193659	0.00904105	8.69888e-102	-0.00320725	0.0192434	0.867632	0.867168	20	0.989668	1
ENSG00000157429	16	ENSG00000157429	71548722	rs17355804	16	71717214	G	A	0.150307	0.000887785	0.00532643	0.867626	0.0842791	0.0118167	9.87773e-13	0.0105339	0.0632172	0.867661	0.213171	20	0.989668	1
ENSG00000137857	15	ENSG00000137857	45439952	rs1648306	15	45468626	T	C	0.129857	-0.000945175	0.00567527	0.86773	-0.171244	0.0117308	2.9006e-48	0.00551947	0.0331436	0.867738	0.950909	20	0.989668	1
ENSG00000177096	22	ENSG00000177096	42472850	rs5996109	22	42493098	G	A	0.338446	0.000654358	0.0039318	0.867821	-0.275939	0.00918345	2.36103e-198	-0.00237139	0.014249	0.867823	0.000880124	20	0.989668	1
ENSG00000160271	9	ENSG00000160271	136006204	rs482670	9	136007358	A	C	0.400818	0.000621023	0.00373331	0.867884	0.338077	0.00901515	8.87132e-308	0.00183693	0.0110429	0.867886	0.63604	18	0.989668	1
ENSG00000204472	6	ENSG00000204472	31583879	rs707938	6	31729359	G	A	0.322086	0.00065321	0.00392693	0.867888	-0.219247	0.0128905	7.11536e-65	-0.00297934	0.0179119	0.867895	0.000164089	20	0.989668	1
ENSG00000229635	1	ENSG00000229635	93850299	rs2815409	1	93648816	A	G	0.191207	-0.00079102	0.00475904	0.867989	-0.346631	0.0285877	7.76702e-34	0.00228202	0.0137307	0.868001	0.609691	20	0.989668	1
ENSG00000124302	19	ENSG00000124302	34188637	rs12610008	19	34100427	T	G	0.278119	-0.000687775	0.00413973	0.868047	0.157341	0.00886497	1.767e-70	-0.00437124	0.0263117	0.868052	0.636949	16	0.989668	1
ENSG00000062194	5	ENSG00000062194	56515140	rs1862174	5	56527467	T	C	0.242331	-0.00070202	0.00422772	0.868116	0.192125	0.00882709	4.93766e-105	-0.00365397	0.0220057	0.86812	0.246975	20	0.989668	1
ENSG00000268688	2	ENSG00000268688	37068428	rs1504	2	37066018	G	T	0.460123	0.0006135	0.00369437	0.868107	0.12036	0.0196667	9.35749e-10	0.00509721	0.0307056	0.868155	0.87161	20	0.989668	1
ENSG00000128789	18	ENSG00000128789	12714082	rs9303775	18	12694379	G	A	0.562372	-0.000614014	0.0036986	0.868147	0.107562	0.0118738	1.3189e-19	-0.00570846	0.0343915	0.868169	0.971624	20	0.989668	1
ENSG00000198182	19	ENSG00000198182	38195738	rs17246792	19	38184262	C	T	0.388548	0.000629174	0.00379151	0.868202	-0.120067	0.00809882	1.0068e-49	-0.00524021	0.0315804	0.86821	0.80943	20	0.989668	1
ENSG00000188290	1	ENSG00000188290	934947	rs3934834	1	1005806	T	C	0.169734	0.000859109	0.00517768	0.868216	0.320223	0.0121125	5.0802e-154	0.00268285	0.0161693	0.868218	0.623521	15	0.989668	1
ENSG00000172728	8	ENSG00000172728	33279641	rs2676403	8	33348000	A	G	0.376278	-0.000626419	0.00377651	0.868257	0.703071	0.00706266	0	-0.000890975	0.00537146	0.868258	0.309046	20	0.989668	1
ENSG00000204580	6	ENSG00000204580	30856065	rs3130695	6	31211050	A	G	0.205521	-0.000749109	0.00451774	0.868302	-0.216619	0.0147583	8.94461e-49	0.00345819	0.020857	0.868311	0.0213914	20	0.989668	1
ENSG00000176658	17	ENSG00000176658	31011867	rs17183295	17	31078272	T	C	0.198364	-0.000772563	0.00467097	0.868632	0.323549	0.0100636	8.69151e-227	-0.00238778	0.0144369	0.868633	0.628799	20	0.989668	1
ENSG00000085511	6	ENSG00000085511	161475588	rs1488	6	161538250	G	A	0.341513	0.000638779	0.00386546	0.868745	-0.0623627	0.00828586	5.21582e-14	-0.010243	0.0619985	0.868776	0.480154	20	0.989668	1
ENSG00000172466	18	ENSG00000172466	32918811	rs9959139	18	32960722	T	G	0.502045	0.000607529	0.00367728	0.868778	-0.194966	0.00871179	6.22004e-111	-0.00311607	0.0188616	0.868781	0.0735297	20	0.989668	1
ENSG00000270030	11	ENSG00000270030	325998	rs9704354	11	326718	A	G	0.356851	0.000623967	0.00377769	0.868809	0.782795	0.0165895	0	0.000797101	0.00482592	0.86881	0.124508	16	0.989668	1
ENSG00000185885	11	ENSG00000185885	314389	rs9704354	11	326718	A	G	0.356851	0.000623967	0.00377769	0.868809	0.268032	0.0100695	4.17949e-156	0.00232795	0.0140944	0.868811	0.526065	13	0.989668	1
ENSG00000108961	17	ENSG00000108961	8192612	rs7210250	17	8126809	G	A	0.0224949	0.00227979	0.0138049	0.868831	-0.204524	0.0298122	6.86679e-12	-0.0111468	0.0675173	0.868869			0.989668	1
ENSG00000154945	17	ENSG00000154945	48777918	rs12452333	17	48824922	C	T	0.307771	-0.000678003	0.00410743	0.868891	-0.120427	0.00873165	2.8475e-43	0.00562999	0.0341097	0.8689	0.816201	14	0.989668	1
ENSG00000145741	5	ENSG00000145741	72797846	rs347243	5	72790693	G	A	0.291411	0.000860577	0.0052136	0.868894	0.0860099	0.00930723	2.43751e-20	0.0100056	0.0606259	0.868914	0.311133	20	0.989668	1
ENSG00000177628	1	ENSG00000177628	155209446	rs9628662	1	155206341	G	T	0.337423	-0.000670015	0.00406545	0.869096	0.25835	0.0127992	1.33172e-90	-0.00259344	0.0157367	0.8691	0.277539	20	0.989668	1
ENSG00000236675	1	ENSG00000236675	155202441	rs9628662	1	155206341	G	T	0.337423	-0.000670015	0.00406545	0.869096	0.310146	0.0204774	8.0767e-52	-0.00216032	0.013109	0.869104	0.0529867	20	0.989668	1
ENSG00000146918	7	ENSG00000146918	158460761	rs6973125	7	158431718	A	G	0.0470348	0.00126416	0.00767741	0.869212	0.482583	0.0173512	3.04569e-170	0.00261957	0.0159093	0.869214	0.0143146	20	0.989668	1
ENSG00000102934	16	ENSG00000102934	57304301	rs1895515	16	57162656	G	A	0.360941	-0.000777566	0.00472346	0.869245	-0.0710512	0.00871452	3.54419e-16	0.0109437	0.0664933	0.869271	0.422054	15	0.989668	1
ENSG00000040633	17	ENSG00000040633	7140694	rs1215	17	7163350	G	A	0.135992	0.00108312	0.00659052	0.869459	-0.25174	0.0112831	2.87667e-110	-0.00430254	0.0261805	0.869463	0.489117	20	0.989668	1
ENSG00000144852	3	ENSG00000144852	119518331	rs3732357	3	119530858	G	A	0.267894	0.000662548	0.00403506	0.869575	-0.0516881	0.00879438	4.1676e-09	-0.0128182	0.0780961	0.869626	0.0694123	15	0.989668	1
ENSG00000163220	1	ENSG00000163220	153331916	rs11205279	1	153358685	T	C	0.103272	-0.000949978	0.00578974	0.869668	0.388978	0.0128542	3.77319e-201	-0.00244224	0.0148847	0.86967	0.772835	8	0.989668	1
ENSG00000230733	7	ENSG00000230733	5517438	rs10046576	7	5521219	T	C	0.0552147	0.001237	0.00754074	0.869698	0.16546	0.0247703	2.39269e-11	0.00747608	0.045588	0.869737	0.0602517	12	0.989668	1
ENSG00000213983	14	ENSG00000213983	24033026	rs28403575	14	24025340	T	C	0.0889571	0.00106279	0.00648331	0.869789	-0.331877	0.0138475	6.20368e-127	-0.00320235	0.0195357	0.869792	0.640054	13	0.989668	1
ENSG00000268069	12	ENSG00000268069	48179246	rs2240108	12	48180508	T	C	0.142127	0.000863734	0.00527013	0.869816	0.16745	0.0274329	1.0345e-09	0.00515815	0.0314841	0.869862	0.249806	6	0.989668	1
ENSG00000166669	16	ENSG00000166669	10498893	rs12165003	16	10554794	G	A	0.128834	-0.000827422	0.00505036	0.869862	0.391454	0.0106769	2.77862e-294	-0.00211372	0.0129017	0.869863	0.940483	17	0.989668	1
ENSG00000130479	19	ENSG00000130479	17837688	rs4280376	19	17861209	C	T	0.199387	0.000786042	0.00480232	0.869983	-0.0935534	0.0154736	1.4849e-09	-0.00840207	0.0513512	0.870031	0.306185	6	0.989668	1
ENSG00000141084	16	ENSG00000141084	67798780	rs9928374	16	67811930	A	G	0.0388548	-0.00143211	0.00875369	0.870045	0.152301	0.0209464	3.56841e-13	-0.00940314	0.0574906	0.870078	0.693248	15	0.989668	1
ENSG00000256234	12	ENSG00000256234	26426443	rs1049380	12	26489544	G	T	0.273006	0.000680898	0.00416134	0.870027	0.101531	0.0185594	4.48511e-08	0.00670629	0.0410041	0.870084	0.890393	7	0.989668	1
ENSG00000267871	19	ENSG00000267871	57785145	rs7247503	19	57790613	G	A	0.330266	0.000636603	0.00389364	0.870126	-0.40125	0.0198924	1.7604e-90	-0.00158655	0.00970408	0.87013	0.538154	13	0.989668	1
ENSG00000217083	6	ENSG00000217083	24948340	rs216258	6	24931287	G	T	0.314928	0.000813421	0.00497602	0.87015	-0.26713	0.0230567	4.86402e-31	-0.00304504	0.0186295	0.870162	0.696199	19	0.989668	1
ENSG00000119787	2	ENSG00000119787	38563224	rs17412829	2	38348037	A	C	0.0633947	-0.00116796	0.00714892	0.870222	0.215833	0.015046	1.14829e-46	-0.00541143	0.0331247	0.870231	0.731774	20	0.989668	1
ENSG00000250616	16	ENSG00000250616	30111594	rs7205802	16	30114124	T	C	0.478528	-0.000756025	0.00462931	0.870272	0.413714	0.0182925	2.97546e-113	-0.00182741	0.0111899	0.870275	0.11934	20	0.989668	1
ENSG00000226259	5	ENSG00000226259	69727532	rs4976210	5	70307464	T	C	0.270961	0.000945482	0.00579192	0.870328	0.788006	0.0257546	1.35416e-205	0.00119984	0.00735019	0.87033	0.260751	8	0.989668	1
ENSG00000237075	5	ENSG00000237075	69785194	rs4976210	5	70307464	T	C	0.270961	0.000945482	0.00579192	0.870328	0.444317	0.0160675	2.55421e-168	0.00212794	0.0130358	0.87033	0.442134	8	0.989668	1
ENSG00000250687	5	ENSG00000250687	69766556	rs4976210	5	70307464	T	C	0.270961	0.000945482	0.00579192	0.870328	0.687552	0.0306442	1.72966e-111	0.00137514	0.00842418	0.870332	0.353739	7	0.989668	1
ENSG00000091972	3	ENSG00000091972	112066787	rs721363	3	112177130	G	A	0.242331	-0.000715335	0.00438201	0.870327	-0.121111	0.0090893	1.6652e-40	0.00590643	0.0361844	0.870336	0.72122	17	0.989668	1
ENSG00000205572	5	ENSG00000205572	69330007	rs4976210	5	70307464	T	C	0.270961	0.000945482	0.00579192	0.870328	-0.409527	0.0282612	1.38521e-47	-0.00230872	0.0141438	0.870336	0.185796	6	0.989668	1
ENSG00000172058	5	ENSG00000172058	70205424	rs4976210	5	70307464	T	C	0.270961	0.000945482	0.00579192	0.870328	0.278736	0.0194828	1.9844e-46	0.00339204	0.0207806	0.870336	0.841494	5	0.989668	1
ENSG00000251634	5	ENSG00000251634	70411652	rs4976210	5	70307464	T	C	0.270961	0.000945482	0.00579192	0.870328	-0.33066	0.0285682	5.55593e-31	-0.00285938	0.017518	0.870341	0.642522	6	0.989668	1
ENSG00000249437	5	ENSG00000249437	70292625	rs4976210	5	70307464	T	C	0.270961	0.000945482	0.00579192	0.870328	0.190945	0.0256406	9.54869e-14	0.00495158	0.0303401	0.870359			0.989668	1
ENSG00000157445	3	ENSG00000157445	54632579	rs1356181	3	54999412	C	A	0.485685	-0.000761361	0.00466621	0.870389	0.16815	0.0078983	1.4234e-100	-0.00452787	0.0277511	0.870392	0.111278	20	0.989668	1
ENSG00000188191	7	ENSG00000188191	678060	rs9768991	7	671687	T	C	0.320041	-0.000687288	0.00421331	0.870421	0.353727	0.0200612	1.3894e-69	-0.00194299	0.0119117	0.870427	0.764054	13	0.989668	1
ENSG00000171224	10	ENSG00000171224	71391679	rs7908201	10	71400233	G	A	0.253579	-0.00086729	0.00531862	0.870466	-0.203407	0.00911714	2.92879e-110	0.00426382	0.0261483	0.870469	0.760082	20	0.989668	1
ENSG00000173578	3	ENSG00000173578	46063875	rs1604068	3	46101684	G	A	0.240286	0.000701528	0.00430209	0.870466	0.160285	0.0123989	3.15299e-38	0.00437675	0.0268424	0.870476	0.77677	20	0.989668	1
ENSG00000177853	10	ENSG00000177853	97927258	rs12263592	10	97851432	A	G	0.130879	0.000940389	0.00576575	0.87044	-0.0828198	0.0134417	7.21052e-10	-0.0113546	0.0696424	0.870485	0.740989	12	0.989668	1
ENSG00000174032	13	ENSG00000174032	45980020	rs4942411	13	45947288	A	C	0.400818	0.000604156	0.00370656	0.870521	0.099029	0.0088214	3.03931e-29	0.00610079	0.0374329	0.870535	0.0320176	20	0.989668	1
ENSG00000244219	7	ENSG00000244219	99202062	rs12535424	7	99053816	A	G	0.102249	-0.00108123	0.0066379	0.870607	-0.308907	0.032824	4.91438e-21	0.00350019	0.0214916	0.870626	0.0456024	20	0.989668	1
ENSG00000162620	1	ENSG00000162620	74577785	rs489941	1	74672323	A	C	0.466258	-0.00059701	0.00366601	0.870636	-0.275317	0.00859017	2.18119e-225	0.00216845	0.0133158	0.870638	0.0155673	20	0.989668	1
ENSG00000241464	19	ENSG00000241464	18396231	rs12461701	19	18389620	T	C	0.276074	0.000681722	0.00418708	0.870664	0.528293	0.0242285	2.09828e-105	0.00129042	0.0079259	0.870667	0.660101	20	0.989668	1
ENSG00000143228	1	ENSG00000143228	163280960	rs1605763	1	163301327	T	C	0.325153	0.000649048	0.00398948	0.870763	-0.0805331	0.00858379	6.47333e-21	-0.0080594	0.0495459	0.870782	0.980008	19	0.989668	1
ENSG00000204070	20	ENSG00000204070	43998007	rs7099	20	43997646	C	A	0.224949	0.0007163	0.00440718	0.870888	-0.579112	0.00882988	0	-0.00123689	0.00761026	0.870889	0.95097	14	0.989668	1
ENSG00000141577	17	ENSG00000141577	79180096	rs2279913	17	79168268	C	A	0.480573	0.000598191	0.00368059	0.870892	-0.191427	0.0103524	2.43988e-76	-0.00312491	0.0192279	0.870897	0.245789	20	0.989668	1
ENSG00000262115	17	ENSG00000262115	79172640	rs2279913	17	79168268	C	A	0.480573	0.000598191	0.00368059	0.870892	-0.341469	0.0222652	4.36756e-53	-0.00175182	0.0107793	0.870899	0.285921	20	0.989668	1
ENSG00000115073	2	ENSG00000115073	98276500	rs11692435	2	98275354	A	G	0.0848671	0.00110828	0.00682253	0.870956	0.457315	0.0132274	6.36626e-262	0.00242346	0.0149188	0.870957	0.398166	20	0.989668	1
ENSG00000102921	16	ENSG00000102921	48613348	rs9941275	16	48573428	G	A	0.319018	-0.000640312	0.00394373	0.871021	-0.488453	0.00791035	0	0.0013109	0.00807395	0.871021	0.151275	20	0.989668	1
ENSG00000139154	12	ENSG00000139154	19715357	rs2565675	12	19585860	C	T	0.200409	-0.000811695	0.00499996	0.871038	0.153465	0.0152365	7.33189e-24	-0.00528912	0.0325847	0.871054	0.0882077	20	0.989668	1
ENSG00000140254	15	ENSG00000140254	45415852	rs17595239	15	45423889	T	G	0.206544	-0.000784086	0.0048318	0.871088	0.0610382	0.0105057	6.24729e-09	-0.0128458	0.0791911	0.871138	0.911501	10	0.989668	1
ENSG00000101624	18	ENSG00000101624	12682304	rs566326	18	12526238	T	C	0.328221	0.000626255	0.00385984	0.87111	0.0642026	0.00914359	2.1934e-12	0.00975435	0.0601357	0.871144	0.932316	18	0.989668	1
ENSG00000162063	16	ENSG00000162063	2494125	rs1136062	16	2502641	T	C	0.364008	-0.000796835	0.00491614	0.871239	0.141123	0.00943564	1.4147e-50	-0.00564638	0.0348378	0.871246	0.940758	13	0.989668	1
ENSG00000171189	21	ENSG00000171189	31110802	rs2832339	21	30843684	C	T	0.349693	-0.000618222	0.00381646	0.871315	-0.142806	0.00843566	2.75952e-64	0.00432912	0.0267261	0.871321	0.691738	20	0.989668	1
ENSG00000163093	2	ENSG00000163093	170359060	rs6752958	2	170368798	G	T	0.0807771	0.0010444	0.00644706	0.871309	0.100532	0.0136133	1.5268e-13	0.0103887	0.064145	0.87134	0.667559	17	0.989668	1
ENSG00000256379	14	ENSG00000256379	22371517	rs8014496	14	22368997	T	C	0.225971	0.000862606	0.00532866	0.8714	-0.893735	0.0194872	0	-0.00096517	0.00596228	0.871401	0.905416	20	0.989668	1
ENSG00000100883	14	ENSG00000100883	35474968	rs712311	14	35402379	G	A	0.43865	0.000605272	0.00374083	0.871462	-0.240509	0.00793735	1.11539e-201	-0.00251663	0.015554	0.871464	0.119076	20	0.989668	1
ENSG00000214106	7	ENSG00000214106	154730913	rs11543936	7	154720259	C	T	0.445808	-0.000601451	0.00371747	0.871471	0.304931	0.0105796	1.12406e-182	-0.00197242	0.0121914	0.871473	0.351569	20	0.989668	1
ENSG00000105419	19	ENSG00000105419	47914548	rs2252532	19	47875727	G	A	0.209611	-0.000785715	0.00485614	0.871465	0.0581161	0.0104971	3.0875e-08	-0.0135197	0.083595	0.871519	0.294045	7	0.989668	1
ENSG00000145416	4	ENSG00000145416	164875326	rs11731584	4	164464136	C	A	0.46319	-0.000594535	0.00367832	0.871595	-0.373753	0.00772318	0	0.00159072	0.00984163	0.871596	0.825726	20	0.989668	1
ENSG00000233885	3	ENSG00000233885	183525487	rs2606219	3	183494455	A	G	0.468303	0.000594608	0.0036786	0.87159	0.26126	0.0197613	6.65519e-40	0.00227593	0.0140813	0.871599	0.295414	20	0.989668	1
ENSG00000205809	12	ENSG00000205809	10587176	rs2246809	12	10557044	A	G	0.182004	0.000757449	0.00468778	0.871637	-0.648159	0.0109122	0	-0.00116862	0.00723247	0.871637	0.275823	20	0.989668	1
ENSG00000112062	6	ENSG00000112062	36037250	rs2071863	6	36107172	A	G	0.158487	-0.000786629	0.00486979	0.871674	0.188477	0.0101583	7.57027e-77	-0.00417361	0.0258386	0.871679	0.47779	20	0.989668	1
ENSG00000265666	17	ENSG00000265666	38498253	rs2715553	17	38496320	G	A	0.445808	0.000597861	0.0037037	0.87176	0.251136	0.0194833	5.13764e-38	0.00238063	0.0147489	0.87177	0.659836	20	0.989668	1
ENSG00000024048	6	ENSG00000024048	42596521	rs12191298	6	42537608	G	A	0.0746421	0.00175663	0.0108888	0.871838	-0.446253	0.0273075	4.97625e-60	-0.0039364	0.0244018	0.871844	0.0363118	11	0.989668	1
ENSG00000125877	20	ENSG00000125877	3197015	rs7270101	20	3193893	C	A	0.128834	0.000881335	0.00546433	0.871866	-0.658844	0.0121177	0	-0.0013377	0.00829384	0.871866	0.305663	20	0.989668	1
ENSG00000178053	3	ENSG00000178053	158306996	rs16829122	3	158312667	C	T	0.157464	0.000809219	0.00502478	0.872058	0.267283	0.0156076	9.62764e-66	0.00302757	0.0188003	0.872063	0.496866	20	0.989668	1
ENSG00000260591	15	ENSG00000260591	75647819	rs4886443	15	75732227	T	C	0.286299	-0.000677965	0.00421136	0.872105	0.222159	0.0227496	1.58491e-22	-0.00305171	0.0189591	0.872123	0.446389	15	0.989668	1
ENSG00000152348	5	ENSG00000152348	81420260	rs7733122	5	81351443	T	C	0.229039	-0.000682516	0.00424174	0.872168	0.50588	0.00899438	0	-0.00134917	0.0083849	0.872169	0.0723154	20	0.989668	1
ENSG00000188152	9	ENSG00000188152	99696563	rs10978609	9	99452968	G	T	0.139059	-0.000900322	0.00559745	0.872215	0.419996	0.0252432	3.69757e-62	-0.00214364	0.013328	0.872221	0.0614987	20	0.989668	1
ENSG00000205047	16	ENSG00000205047	87735519	rs4417557	16	87792392	C	T	0.141104	0.000849138	0.00527964	0.872225	0.516463	0.0115483	0	0.00164414	0.0102227	0.872226	0.345971	20	0.989668	1
ENSG00000175985	14	ENSG00000175985	69973312	rs17764256	14	69965169	C	T	0.259714	0.000708097	0.00440399	0.872263	0.31612	0.010768	1.92821e-189	0.00223996	0.0139316	0.872264	0.598755	20	0.989668	1
ENSG00000260953	16	ENSG00000260953	29274697	rs9929469	16	29281066	T	C	0.375256	0.000778765	0.00484337	0.872259	-0.329856	0.0209706	9.51083e-56	-0.00236093	0.0146841	0.872266	0.110903	13	0.989668	1
ENSG00000245937	5	ENSG00000245937	127347455	rs2568928	5	127487603	A	G	0.207566	0.000693791	0.00431924	0.872387	-0.508675	0.0108117	0	-0.00136392	0.00849122	0.872387	0.548915	20	0.989668	1
ENSG00000141503	17	ENSG00000141503	4769019	rs3966782	17	4807098	C	T	0.371166	0.000628554	0.00391363	0.872403	0.350203	0.00802568	0	0.00179483	0.0111754	0.872404	0.925825	20	0.989668	1
ENSG00000226328	22	ENSG00000226328	45544686	rs547698	22	45527845	T	C	0.266871	0.000674784	0.00420349	0.872464	-1.01939	0.0171276	0	-0.000661947	0.00412354	0.872465	0.129712	20	0.989668	1
ENSG00000261707	16	ENSG00000261707	77776131	rs17773475	16	77762087	T	C	0.0654397	0.00117053	0.00729327	0.872491	0.881772	0.0426051	3.73237e-95	0.00132748	0.00827141	0.872495	0.250602	20	0.989668	1
ENSG00000123353	12	ENSG00000123353	56213683	rs11829536	12	56140027	A	C	0.0368098	-0.00165828	0.0103337	0.872508	0.210375	0.0197427	1.63829e-26	-0.00788249	0.0491258	0.872522	0.908473	10	0.989668	1
ENSG00000135392	12	ENSG00000135392	56219676	rs11829536	12	56140027	A	C	0.0368098	-0.00165828	0.0103337	0.872508	0.149637	0.0197608	3.66392e-14	-0.011082	0.0690737	0.872537	0.850494	6	0.989668	1
ENSG00000104331	8	ENSG00000104331	57888447	rs8718	8	57870847	T	C	0.129857	0.000899149	0.00560419	0.872533	0.182501	0.0123668	2.75707e-49	0.0049268	0.0307095	0.87254	0.755775	13	0.989668	1
ENSG00000177084	12	ENSG00000177084	133306867	rs34504371	12	133279469	A	G	0.129857	0.000868593	0.00541732	0.872616	0.104283	0.0126702	1.8628e-16	0.00832916	0.0519578	0.87264	0.969119	13	0.989668	1
ENSG00000123643	5	ENSG00000123643	150844274	rs165352	5	150856107	G	T	0.386503	0.000602519	0.00375867	0.872644	-0.566252	0.00747416	0	-0.00106405	0.00663782	0.872644	0.131311	20	0.989668	1
ENSG00000158106	8	ENSG00000158106	144458723	rs10866910	8	144420930	C	T	0.236196	0.000659343	0.00411321	0.872646	-0.140667	0.00947161	6.8132e-50	-0.00468728	0.0292426	0.872653	0.856187	20	0.989668	1
ENSG00000138041	2	ENSG00000138041	55810221	rs13010217	2	55806462	T	C	0.205521	-0.000742932	0.00463589	0.872679	0.212201	0.0147068	3.4096e-47	-0.00350108	0.021848	0.872687	0.289835	20	0.989668	1
ENSG00000265206	17	ENSG00000265206	56409057	rs2526378	17	56404349	G	A	0.474438	-0.000589873	0.0036814	0.872699	-0.0719622	0.0107189	1.8988e-11	0.00819698	0.051172	0.872735	0.702349	20	0.989668	1
ENSG00000225556	1	ENSG00000225556	151811664	rs6587622	1	151814405	G	A	0.452965	-0.000590882	0.00369296	0.872879	0.102945	0.00982317	1.0697e-25	-0.00573979	0.0358774	0.872894	0.611834	8	0.989668	1
ENSG00000234614	1	ENSG00000234614	151818607	rs6587622	1	151814405	G	A	0.452965	-0.000590882	0.00369296	0.872879	0.100647	0.0108313	1.5113e-20	-0.00587084	0.0366977	0.872898	0.619605	15	0.989668	1
ENSG00000144130	2	ENSG00000144130	113489759	rs4848293	2	113465330	A	G	0.49591	0.000590956	0.00369508	0.872936	-0.139875	0.0107222	6.75022e-39	-0.00422488	0.0264189	0.872945	0.320876	20	0.989668	1
ENSG00000112309	6	ENSG00000112309	71616561	rs4707856	6	71526966	T	G	0.531697	0.000589819	0.00368834	0.872948	-0.0944901	0.00812762	3.04732e-31	-0.00624213	0.0390378	0.87296	0.0571321	20	0.989668	1
ENSG00000125538	2	ENSG00000125538	113590904	rs4848293	2	113465330	A	G	0.49591	0.000590956	0.00369508	0.872936	-0.063335	0.00794508	1.5663e-15	-0.00933063	0.0583535	0.872961	0.307071	7	0.989668	1
ENSG00000205336	16	ENSG00000205336	57671754	rs733464	16	57682275	T	C	0.431493	0.000598815	0.00374703	0.87303	0.189965	0.00865018	6.82843e-107	0.00315224	0.0197254	0.873034	0.230835	20	0.989668	1
ENSG00000139737	13	ENSG00000139737	78305200	rs17068137	13	78211028	A	G	0.0112474	-0.00258738	0.0161861	0.872998	0.160501	0.0257155	4.3367e-10	-0.0161207	0.10088	0.873039	0.983228	3	0.989668	1
ENSG00000163040	2	ENSG00000163040	132288243	rs7565546	2	132264958	A	G	0.322086	0.000660596	0.00413465	0.873062	0.331854	0.0175828	1.87334e-79	0.00199062	0.0124597	0.873066	0.927886	20	0.989668	1
ENSG00000204130	10	ENSG00000204130	70133957	rs7899885	10	70143774	C	T	0.203476	-0.000746477	0.00467209	0.873059	0.102719	0.00986776	2.2416e-25	-0.00726714	0.0454893	0.873074	0.830464	20	0.989668	1
ENSG00000130270	19	ENSG00000130270	1797174	rs7250872	19	1811603	T	C	0.313906	0.000800654	0.00501458	0.873145	0.169611	0.0100106	2.16051e-64	0.00472053	0.0295665	0.87315	0.992119	19	0.989668	1
ENSG00000263753	18	ENSG00000263753	5239691	rs8576	18	5246398	T	C	0.386503	0.000595483	0.00373365	0.873282	0.817416	0.00906285	0	0.000728495	0.00456763	0.873282	0.338631	20	0.989668	1
ENSG00000174839	3	ENSG00000174839	57645000	rs17744471	3	57680553	A	G	0.170757	0.000746252	0.00467998	0.873309	0.234801	0.011356	5.65034e-95	0.00317823	0.0199323	0.873313	0.200558	20	0.989668	1
ENSG00000232811	1	ENSG00000232811	111490779	rs12564752	1	111448651	A	G	0.0879346	0.00109126	0.00685199	0.873463	-0.245944	0.0345495	1.0903e-12	-0.00443702	0.0278669	0.873494	0.911348	4	0.989668	1
ENSG00000206053	16	ENSG00000206053	1740269	rs8058190	16	1716010	A	C	0.45501	-0.000748084	0.00469861	0.8735	0.114906	0.00930837	5.22221e-35	-0.00651038	0.0408942	0.873511	0.0605531	20	0.989668	1
ENSG00000078403	10	ENSG00000078403	21927826	rs16921849	10	21833156	G	A	0.188139	-0.000767965	0.00482709	0.873594	0.0823718	0.0116413	1.4859e-12	-0.00932316	0.0586161	0.873626	0.175182	13	0.989668	1
ENSG00000196549	3	ENSG00000196549	154821705	rs11719420	3	154857146	G	A	0.337423	0.000616924	0.00387858	0.873622	0.113523	0.00832169	2.25912e-42	0.00543436	0.0341679	0.873631	0.192897	10	0.989668	1
ENSG00000019186	20	ENSG00000019186	52780250	rs912505	20	52776841	G	A	0.205521	0.00072063	0.00453859	0.873843	-0.152048	0.00977384	1.4352e-54	-0.0047395	0.0298513	0.87385	0.811573	20	0.989668	1
ENSG00000181404	9	ENSG00000181404	22125	rs540909	9	273160	T	C	0.246421	-0.000682803	0.00430054	0.873849	-0.384316	0.0217946	1.3602e-69	0.00177667	0.0111905	0.873854	0.793632	20	0.989668	1
ENSG00000196839	20	ENSG00000196839	43264518	rs2007720	20	43276688	G	A	0.242331	-0.000662107	0.00417556	0.87401	0.440454	0.0131288	9.43596e-247	-0.00150324	0.00948023	0.874011	0.606333	15	0.989668	1
ENSG00000105202	19	ENSG00000105202	40331076	rs7247063	19	40321524	A	C	0.298569	0.000629455	0.00397068	0.874043	-0.162195	0.0126113	7.46047e-38	-0.00388086	0.0244828	0.874052	0.886031	14	0.989668	1
ENSG00000099974	22	ENSG00000099974	24311905	rs1007888	22	24241101	C	T	0.43865	0.000584327	0.00368667	0.874065	0.119164	0.0147901	7.819e-16	0.00490357	0.0309439	0.874089	0.592498	20	0.989668	1
ENSG00000103423	16	ENSG00000103423	4491291	rs12927449	16	4439714	A	G	0.0143149	-0.00246126	0.0155632	0.874342	1.128	0.0538862	2.68082e-97	-0.00218197	0.0137976	0.874346	0.336895	12	0.989668	1
ENSG00000197056	1	ENSG00000197056	35553423	rs12048974	1	35546991	T	G	0.0777096	0.00111583	0.007057	0.874365	0.475435	0.0153942	1.95909e-209	0.00234697	0.0148435	0.874366	0.121237	20	0.989668	1
ENSG00000251405	5	ENSG00000251405	156838354	rs10076407	5	156896154	C	T	0.469325	-0.000582542	0.00368523	0.874398	-0.267794	0.0190585	7.57408e-45	0.00217533	0.0137623	0.874406	0.978527	20	0.989668	1
ENSG00000225964	2	ENSG00000225964	6974620	rs10495545	2	6990020	T	C	0.114519	0.00100359	0.00635289	0.874478	0.946768	0.0309309	9.2613e-206	0.00106001	0.00671018	0.87448	0.716567	4	0.989668	1
ENSG00000205837	2	ENSG00000205837	6889375	rs10495545	2	6990020	T	C	0.114519	0.00100359	0.00635289	0.874478	0.320129	0.0163328	1.53408e-85	0.00313494	0.0198455	0.874482	0.610906	3	0.989668	1
ENSG00000110344	11	ENSG00000110344	118250113	rs3212262	11	118217854	T	G	0.095092	-0.000923776	0.00585175	0.874565	0.307057	0.0128237	1.05182e-126	-0.00300848	0.0190579	0.874567	0.432754	10	0.989668	1
ENSG00000164484	6	ENSG00000164484	130725543	rs1555620	6	130838171	G	A	0.116564	0.00091541	0.00580343	0.874665	0.286475	0.0123005	5.62471e-120	0.00319543	0.0202585	0.874668	0.489333	17	0.989668	1
ENSG00000163743	4	ENSG00000163743	76422110	rs10518140	4	76417784	C	T	0.217791	0.000709685	0.00450097	0.874714	0.488322	0.00919603	0	0.00145331	0.00921726	0.874714	0.0242402	16	0.989668	1
ENSG00000175793	1	ENSG00000175793	27190290	rs11247599	1	27161670	T	C	0.5	-0.000582225	0.0036924	0.874707	-0.0936848	0.00800848	1.30191e-31	0.00621473	0.0394166	0.874719	0.0192378	16	0.989668	1
ENSG00000092295	14	ENSG00000092295	24725979	rs2180196	14	24734645	A	G	0.145194	-0.000806181	0.00511431	0.874746	0.333648	0.0112576	4.91487e-193	-0.00241626	0.0153286	0.874748	0.997889	20	0.989668	1
ENSG00000100949	14	ENSG00000100949	24737844	rs2180196	14	24734645	A	G	0.145194	-0.000806181	0.00511431	0.874746	-0.1491	0.0113836	3.38935e-39	0.00540698	0.0343036	0.874755	0.994965	20	0.989668	1
ENSG00000205189	8	ENSG00000205189	81418177	rs7822328	8	81246659	A	G	0.379346	0.000599016	0.00380165	0.874798	0.0990853	0.012227	5.3269e-16	0.00604546	0.0383747	0.874821	0.685217	20	0.989668	1
ENSG00000111731	12	ENSG00000111731	22649498	rs7967059	12	22664803	T	C	0.0562372	-0.00128886	0.00818561	0.874887	0.682089	0.0186904	1.38079e-291	-0.00188957	0.0120009	0.874888	0.947377	19	0.989668	1
ENSG00000100058	22	ENSG00000100058	25880446	rs760555	22	25872837	A	G	0.0725971	0.00107442	0.00682413	0.874895	0.565288	0.0334839	6.06294e-64	0.00190065	0.0120725	0.874901	0.711959	6	0.989668	1
ENSG00000164649	7	ENSG00000164649	21963110	rs7971	7	21940960	G	A	0.357873	-0.000603013	0.00383522	0.875063	-0.250875	0.00835584	4.78584e-198	0.00240364	0.0152876	0.875065	0.693813	20	0.989668	1
ENSG00000100284	22	ENSG00000100284	35719626	rs138785	22	35724659	C	A	0.355828	0.00060529	0.00385045	0.875087	0.639717	0.00737588	0	0.000946185	0.00601901	0.875088	0.73987	20	0.989668	1
ENSG00000262766	16	ENSG00000262766	31129733	rs4527034	16	31131614	A	G	0.380368	0.000598856	0.00380911	0.875074	-0.155704	0.0197649	3.332e-15	-0.00384613	0.0244687	0.875099	0.535696	19	0.989668	1
ENSG00000105877	7	ENSG00000105877	21762145	rs7971	7	21940960	G	A	0.357873	-0.000603013	0.00383522	0.875063	-0.0558646	0.00880757	2.2563e-10	0.0107942	0.0686732	0.875101	0.938622	20	0.989668	1
ENSG00000108788	17	ENSG00000108788	40722171	rs646123	17	40720632	A	G	0.266871	0.000648074	0.00412434	0.875139	0.146829	0.00884307	6.5414e-62	0.00441381	0.0280908	0.875145	0.885478	20	0.989668	1
ENSG00000088256	19	ENSG00000088256	3109205	rs308036	19	3099029	A	G	0.310838	0.000821882	0.00523688	0.875291	0.29048	0.0105286	1.47906e-167	0.00282939	0.0180286	0.875293	0.619908	13	0.989668	1
ENSG00000148399	9	ENSG00000148399	140461371	rs863701	9	140470119	G	A	0.187117	-0.000923685	0.00588627	0.875306	-0.0986823	0.0105524	8.63316e-21	0.00936019	0.0596571	0.875324	0.244104	18	0.989668	1
ENSG00000154035	17	ENSG00000154035	21149452	rs12602921	17	21162773	T	G	0.266871	0.000636311	0.0040586	0.875418	-0.277699	0.00950595	1.3183e-187	-0.00229137	0.0146153	0.87542	0.601304	18	0.989668	1
ENSG00000264133	19	ENSG00000264133	44167377	rs2239374	19	44168281	T	C	0.183027	0.000737805	0.00470638	0.875429	0.192486	0.0285089	1.4602e-11	0.00383303	0.0244571	0.875462	0.683748	3	0.989668	1
ENSG00000232713	2	ENSG00000232713	61165539	rs842636	2	61091950	A	G	0.452965	-0.000578217	0.00369078	0.875509	0.160544	0.0201006	1.38259e-15	-0.00360162	0.0229937	0.875533	0.587987	20	0.989668	1
ENSG00000167778	12	ENSG00000167778	53465796	rs7313065	12	53471218	A	C	0.179959	0.00078444	0.00500897	0.875555	0.188088	0.0101962	5.53258e-76	0.00417061	0.026632	0.875559	0.612049	20	0.989668	1
ENSG00000160199	21	ENSG00000160199	44424396	rs706209	21	44473425	A	G	0.45092	0.000585468	0.00374073	0.87563	0.240805	0.00785136	1.40864e-206	0.00243129	0.0155345	0.875631	0.467582	20	0.989668	1
ENSG00000268027	19	ENSG00000268027	42056693	rs1820184	19	42245573	G	A	0.0470348	0.00119355	0.0076241	0.875599	-0.277857	0.0426422	7.22069e-11	-0.00429557	0.0274469	0.875635			0.989668	1
ENSG00000267764	18	ENSG00000267764	46356781	rs1000031	18	46361441	A	G	0.370143	0.000608504	0.00389229	0.875768	-0.442626	0.0218555	3.38347e-91	-0.00137476	0.00879389	0.875772	0.363719	20	0.989668	1
ENSG00000170190	17	ENSG00000170190	73093039	rs11658337	17	73086966	A	G	0.373211	0.000602021	0.00385864	0.876018	0.215598	0.0085772	2.0005e-139	0.00279233	0.0178977	0.87602	0.472408	20	0.989668	1
ENSG00000259042	14	ENSG00000259042	22887235	rs2331618	14	22890411	A	G	0.54499	-0.000708406	0.00454097	0.87603	-0.297521	0.0218021	2.121e-42	0.00238103	0.0152637	0.876038	0.58758	20	0.989668	1
ENSG00000211777	14	ENSG00000211777	22192264	rs2331618	14	22890411	A	G	0.54499	-0.000708406	0.00454097	0.87603	-0.087662	0.00972099	1.91899e-19	0.00808111	0.0518086	0.876049	0.570106	20	0.989668	1
ENSG00000105229	19	ENSG00000105229	4023514	rs12982708	19	4020370	T	C	0.221881	0.000708838	0.00454483	0.87606	0.219012	0.0107871	1.20479e-91	0.00323653	0.0207521	0.876063	0.491273	20	0.989668	1
ENSG00000152582	5	ENSG00000152582	35716329	rs961149	5	35666179	G	A	0.481595	-0.000574409	0.00368306	0.876065	0.148949	0.00792248	7.43841e-79	-0.00385641	0.0247279	0.876069	0.883953	20	0.989668	1
ENSG00000100099	22	ENSG00000100099	26859596	rs2283817	22	26923155	C	T	0.242331	-0.000666691	0.00427645	0.876113	-0.107237	0.00924201	3.96948e-31	0.00621699	0.0398821	0.876124	0.61442	20	0.989668	1
ENSG00000226002	7	ENSG00000226002	64552545	rs3807068	7	64439613	G	T	0.40184	0.000587709	0.00377564	0.876303	0.95457	0.0151081	0	0.000615679	0.00395535	0.876303	0.0753207	20	0.989668	1
ENSG00000228668	7	ENSG00000228668	38384865	rs12532845	7	38384841	A	G	0.246421	0.000669739	0.00430506	0.876372	1.17096	0.0155331	0	0.000571958	0.00367653	0.876372	0.936029	20	0.989668	1
ENSG00000211697	7	ENSG00000211697	38389289	rs12532845	7	38384841	A	G	0.246421	0.000669739	0.00430506	0.876372	1.00411	0.0175329	0	0.000666997	0.00428744	0.876372	0.920247	20	0.989668	1
ENSG00000038210	4	ENSG00000038210	25221488	rs2302565	4	25146307	G	A	0.335378	0.000603851	0.00388355	0.876436	0.0974194	0.00846536	1.20231e-30	0.00619847	0.0398679	0.876447	0.373155	20	0.989668	1
ENSG00000215417	13	ENSG00000215417	92003453	rs17556648	13	92018470	A	G	0.113497	-0.00103439	0.00665477	0.876477	0.189037	0.0153969	1.1949e-34	-0.00547189	0.0352062	0.876487	0.436324	18	0.989668	1
ENSG00000085449	2	ENSG00000085449	224765268	rs6734908	2	224814186	T	C	0.437628	0.00057341	0.00369097	0.876542	-0.240407	0.00788548	3.8398e-204	-0.00238516	0.0153532	0.876543	0.40274	20	0.989668	1
ENSG00000158691	6	ENSG00000158691	28357121	rs1015690	6	28390526	T	G	0.0480573	-0.00131627	0.00848219	0.876679	-0.272826	0.0170244	8.46717e-58	0.0048246	0.0310916	0.876684	0.15249	20	0.989668	1
ENSG00000239672	17	ENSG00000239672	49235343	rs16949649	17	49230308	C	T	0.381391	-0.000581631	0.00374969	0.876731	0.703128	0.00747755	0	-0.000827205	0.00533288	0.876731	0.274581	20	0.989668	1
ENSG00000143546	1	ENSG00000143546	153363086	rs3006485	1	153357021	A	G	0.104294	-0.000896893	0.00578342	0.876758	0.300492	0.0128472	5.42786e-121	-0.00298475	0.0192469	0.876761	0.775232	8	0.989668	1
ENSG00000088876	20	ENSG00000088876	2483905	rs6106883	20	2496499	A	G	0.42229	-0.00057525	0.00371118	0.876818	0.142507	0.00807945	1.25389e-69	-0.00403665	0.0260431	0.876822	0.352128	10	0.989668	1
ENSG00000188026	12	ENSG00000188026	123987095	rs28403439	12	124016104	A	G	0.0347648	-0.00149604	0.00965415	0.87685	0.551276	0.0233814	6.5435e-123	-0.00271378	0.0175127	0.876852	0.728193	7	0.989668	1
ENSG00000090621	1	ENSG00000090621	40034475	rs4660293	1	40028180	G	A	0.231084	-0.000670958	0.00432984	0.876852	-0.218886	0.0102427	2.54126e-101	0.00306533	0.0197817	0.876855	0.0517295	20	0.989668	1
ENSG00000078269	6	ENSG00000078269	158461548	rs17489860	6	158505921	A	G	0.101227	0.000916183	0.0059143	0.876893	0.869552	0.0131169	0	0.00105363	0.00680157	0.876893	0.431519	20	0.989668	1
ENSG00000118985	5	ENSG00000118985	95259288	rs10035477	5	95227507	C	T	0.278119	0.000650362	0.00419916	0.876917	-0.169698	0.0133497	5.08501e-37	-0.00383246	0.0247467	0.876926	0.23352	15	0.989668	1
ENSG00000099337	19	ENSG00000099337	38815072	rs2304177	19	38795159	A	G	0.184049	-0.000801145	0.00517504	0.876972	0.274051	0.0105236	1.67487e-149	-0.00292334	0.0188838	0.876974	0.489378	20	0.989668	1
ENSG00000090238	16	ENSG00000090238	30105935	rs8060511	16	30101596	A	C	0.478528	-0.000708907	0.00458154	0.877033	0.247314	0.0078434	3.21554e-218	-0.00286642	0.0185254	0.877035	0.103196	20	0.989668	1
ENSG00000114784	3	ENSG00000114784	40352545	rs2371183	3	40334247	C	T	0.319018	-0.000605109	0.00390987	0.877007	-0.0874853	0.0125158	2.7489e-12	0.0069167	0.0447027	0.877037	0.678451	20	0.989668	1
ENSG00000149922	16	ENSG00000149922	30100161	rs8060511	16	30101596	A	C	0.478528	-0.000708907	0.00458154	0.877033	0.150824	0.00792036	7.56758e-81	-0.00470022	0.0303777	0.877037	0.150884	20	0.989668	1
ENSG00000250366	14	ENSG00000250366	96367318	rs12879561	14	96303927	A	C	0.0633947	-0.0010333	0.00668013	0.877071	0.396204	0.037079	1.1913e-26	-0.00260801	0.0168621	0.877084	0.943555	14	0.989668	1
ENSG00000008517	16	ENSG00000008517	3123603	rs4786377	16	3125427	C	T	0.0633947	0.0011992	0.00775659	0.877134	0.694148	0.0169765	0	0.00172758	0.0111743	0.877135	0.181794	11	0.989668	1
ENSG00000176974	17	ENSG00000176974	18249021	rs1682280	17	18289210	C	T	0.412065	0.00058141	0.00377202	0.877501	-0.402215	0.00783589	0	-0.00144552	0.00937817	0.877502	0.296686	20	0.989848	1
ENSG00000120262	6	ENSG00000120262	151878746	rs17081270	6	151785551	G	A	0.0511247	-0.00127028	0.00824313	0.87753	0.43669	0.018819	4.07239e-119	-0.00290888	0.0188768	0.877532	0.187823	17	0.989848	1
ENSG00000163016	2	ENSG00000163016	73892374	rs6756885	2	73805172	G	A	0.217791	-0.000675232	0.00438283	0.87756	0.390966	0.0168828	1.21886e-118	-0.00172709	0.0112105	0.877563	0.370526	20	0.989848	1
ENSG00000197943	16	ENSG00000197943	81882300	rs8043706	16	81867220	T	C	0.145194	0.000813791	0.00528412	0.877604	-0.292627	0.0118852	7.49011e-134	-0.00278098	0.0180579	0.877607	0.308151	20	0.989848	1
ENSG00000260682	16	ENSG00000260682	81994911	rs8043706	16	81867220	T	C	0.145194	0.000813791	0.00528412	0.877604	-0.272302	0.0281705	4.19672e-22	-0.00298856	0.0194078	0.87762	0.604784	15	0.989848	1
ENSG00000178980	19	ENSG00000178980	48284886	rs2334295	19	48263635	C	T	0.396728	0.000591902	0.00384916	0.877788	-0.306136	0.00806929	0	-0.00193346	0.0125735	0.877789	0.30572	20	0.989956	1
ENSG00000090376	12	ENSG00000090376	66615530	rs1436849	12	66575118	T	C	0.403885	0.000571759	0.00371993	0.877845	-0.270395	0.00794498	7.14479e-254	-0.00211454	0.0137575	0.877846	0.783771	20	0.989956	1
ENSG00000228265	20	ENSG00000228265	32576510	rs10485503	20	32557842	A	G	0.365031	0.0012584	0.00819631	0.877978	0.276106	0.0193745	4.41912e-46	0.00455768	0.0296871	0.877985	0.538228	20	0.989958	1
ENSG00000104853	19	ENSG00000104853	45477220	rs1064725	19	45422561	G	T	0.0521472	0.0018395	0.0119949	0.878117	0.149912	0.0197607	3.28919e-14	0.0122705	0.0800291	0.878142			0.989958	1
ENSG00000180537	6	ENSG00000180537	13952605	rs1330118	6	13921016	C	T	0.334356	-0.000588237	0.0038373	0.878166	0.769274	0.00766124	0	-0.000764665	0.00498822	0.878166	0.329498	15	0.989958	1
ENSG00000165682	12	ENSG00000165682	10152132	rs4764179	12	10152073	T	C	0.48773	0.000564537	0.00368714	0.878312	-0.437702	0.00760493	0	-0.00128978	0.0084239	0.878312	0.976288	20	0.989958	1
ENSG00000154188	8	ENSG00000154188	108386002	rs1353308	8	108686594	C	T	0.408998	-0.00057225	0.00373773	0.878319	-0.369264	0.00784327	0	0.0015497	0.0101222	0.878319	0.770605	16	0.989958	1
ENSG00000231443	3	ENSG00000231443	195664862	rs17788379	3	195777211	T	C	0.0869121	0.000896875	0.00585727	0.878302	0.310209	0.0350226	8.19021e-19	0.0028912	0.0188845	0.87832	0.660247	19	0.989958	1
ENSG00000182054	15	ENSG00000182054	90636006	rs7177165	15	90632720	T	C	0.282209	-0.000630951	0.004123	0.878373	0.0889218	0.00901624	6.05839e-23	-0.00709557	0.0463721	0.878387	0.41979	17	0.989958	1
ENSG00000265511	17	ENSG00000265511	17411143	rs4924892	17	17403967	C	T	0.161554	0.000809952	0.00529908	0.878518	-0.288951	0.0265907	1.6628e-27	-0.00280308	0.0183408	0.87853	0.260212	17	0.989958	1
ENSG00000092094	14	ENSG00000092094	20918917	rs999692	14	20917665	C	T	0.355828	-0.000594128	0.00389098	0.87864	0.608766	0.00832685	0	-0.000975955	0.00639161	0.87864	0.210242	18	0.989958	1
ENSG00000264364	17	ENSG00000264364	56170903	rs2585842	17	56142411	C	A	0.228016	-0.000678563	0.00444485	0.878664	0.181219	0.0184978	1.16211e-22	-0.00374444	0.0245305	0.878679	0.720703	20	0.989958	1
ENSG00000104879	19	ENSG00000104879	45817953	rs7260359	19	45814908	T	C	0.465235	-0.00056029	0.00367307	0.878761	-0.253389	0.00796474	4.15793e-222	0.00221118	0.0144959	0.878762	0.532485	20	0.989958	1
ENSG00000142856	1	ENSG00000142856	63982916	rs17391823	1	63986865	C	T	0.320041	0.00060807	0.00398681	0.878777	0.463819	0.0121761	0	0.00131101	0.00859568	0.878778	0.757297	20	0.989958	1
ENSG00000161912	6	ENSG00000161912	41088666	rs6918289	6	41101828	T	G	0.132924	-0.00090118	0.00591243	0.878855	0.892091	0.0134821	0	-0.00101019	0.00662763	0.878855	0.284688	20	0.989958	1
ENSG00000118260	2	ENSG00000118260	208431308	rs13010104	2	208369213	T	C	0.166667	0.000741723	0.00486696	0.878872	0.169162	0.0108866	1.9009e-54	0.00438469	0.0287724	0.878877	0.164228	20	0.989958	1
ENSG00000234902	2	ENSG00000234902	208076115	rs13010104	2	208369213	T	C	0.166667	0.000741723	0.00486696	0.878872	0.287056	0.0254433	1.60681e-29	0.00258389	0.0169563	0.878883	0.256858	20	0.989958	1
ENSG00000223725	2	ENSG00000223725	208249553	rs13010104	2	208369213	T	C	0.166667	0.000741723	0.00486696	0.878872	0.22798	0.026375	5.43739e-18	0.00325345	0.0213515	0.87889	0.22603	19	0.989958	1
ENSG00000257511	12	ENSG00000257511	32879819	rs7302970	12	32890161	T	C	0.164622	0.00080657	0.0053	0.879042	-0.176577	0.0276923	1.813e-10	-0.0045678	0.0300237	0.879077	0.76142	20	0.989972	1
ENSG00000198431	12	ENSG00000198431	104676809	rs11111987	12	104698582	A	G	0.476483	-0.000559553	0.00368631	0.879351	0.210695	0.00791135	2.89294e-156	-0.00265575	0.0174962	0.879353	0.656942	20	0.989972	1
ENSG00000255150	12	ENSG00000255150	104698248	rs11111987	12	104698582	A	G	0.476483	-0.000559553	0.00368631	0.879351	-0.145159	0.00793104	7.88894e-75	0.00385477	0.0253959	0.879355	0.73965	20	0.989972	1
ENSG00000172867	12	ENSG00000172867	53042145	rs680447	12	53006138	C	A	0.321063	0.000595322	0.00393243	0.87967	-0.133009	0.00835682	4.89194e-57	-0.00447581	0.0295665	0.879675	0.546211	20	0.989972	1
ENSG00000116883	1	ENSG00000116883	36792076	rs12116935	1	36789546	G	A	0.420245	0.000569233	0.00376408	0.879796	0.461053	0.0152327	3.08936e-201	0.00123464	0.0081642	0.879798	0.072241	20	0.989972	1
ENSG00000051108	16	ENSG00000051108	56971879	rs8044753	16	56883438	G	A	0.49591	-0.000556097	0.00367776	0.879814	0.215958	0.00787433	1.35822e-165	-0.00257502	0.0170302	0.879816	0.295023	20	0.989972	1
ENSG00000214193	1	ENSG00000214193	36781236	rs12116935	1	36789546	G	A	0.420245	0.000569233	0.00376408	0.879796	-0.0652502	0.00914073	9.44241e-13	-0.00872386	0.0576998	0.879823	0.159885	12	0.989972	1
ENSG00000005955	17	ENSG00000005955	34923507	rs11650008	17	34892731	A	C	0.458078	-0.000555305	0.00367318	0.879835	-0.610992	0.010707	0	0.000908857	0.00601186	0.879836	0.607908	20	0.989972	1
ENSG00000269837	19	ENSG00000269837	23439298	rs10422569	19	23452544	C	T	0.267894	-0.00060185	0.00398422	0.87993	0.521887	0.019276	1.96633e-161	-0.00115322	0.00763436	0.879931	0.64637	20	0.989972	1
ENSG00000153310	8	ENSG00000153310	130940607	rs10956504	8	130981907	A	C	0.233129	0.000668035	0.00442164	0.87991	0.0776999	0.00992513	4.9333e-15	0.00859763	0.0569172	0.879932	0.183037	20	0.989972	1
ENSG00000203772	10	ENSG00000203772	135308543	rs11101745	10	135231994	T	C	0.0889571	0.000958952	0.00634693	0.879906	0.101016	0.0152846	3.86919e-11	0.00949306	0.0628473	0.879937	0.64076	10	0.989972	1
ENSG00000054983	14	ENSG00000054983	88382086	rs12885067	14	88529591	G	A	0.274029	0.000628456	0.00416069	0.879939	-0.308823	0.00904294	1.30546e-255	-0.002035	0.0134729	0.879941	0.471461	20	0.989972	1
ENSG00000233850	2	ENSG00000233850	95691696	rs7585914	2	95945568	G	A	0.236196	0.000812159	0.00537598	0.879919	0.0812607	0.0112843	5.96848e-13	0.00999449	0.0661718	0.879945	0.594467	20	0.989972	1
ENSG00000130940	1	ENSG00000130940	10776684	rs284243	1	10705880	G	A	0.206544	-0.000717142	0.00475774	0.880188	-0.140525	0.0100654	2.68867e-44	0.00510331	0.0338589	0.880194	0.049486	20	0.989972	1
ENSG00000091592	17	ENSG00000091592	5462745	rs10445291	17	5463832	C	T	0.0644172	-0.00129751	0.00861199	0.880241	-0.600238	0.0192597	3.12774e-213	0.00216166	0.0143478	0.880243	0.481735	20	0.989972	1
ENSG00000189144	19	ENSG00000189144	38267337	rs16975299	19	38210009	T	C	0.387526	0.000570859	0.00378957	0.88026	0.25013	0.00795084	3.10255e-217	0.00228225	0.0151506	0.880261	0.700342	20	0.989972	1
ENSG00000172663	11	ENSG00000172663	67234283	rs687343	11	67277454	A	G	0.0490798	0.00155685	0.0103404	0.880323	-0.216402	0.0187546	8.4286e-31	-0.00719423	0.0477875	0.880333	0.085115	13	0.989972	1
ENSG00000138160	10	ENSG00000138160	94384096	rs10786052	10	94446635	T	C	0.480573	0.0005563	0.00369537	0.880339	-0.0738362	0.00796456	1.851e-20	-0.00753424	0.0500548	0.880355	0.558396	16	0.989972	1
ENSG00000124496	6	ENSG00000124496	42306229	rs11755487	6	42506099	A	G	0.225971	0.000681603	0.004533	0.880477	0.201897	0.00964039	2.18249e-97	0.003376	0.0224527	0.88048	0.00421733	20	0.989972	1
ENSG00000183049	10	ENSG00000183049	12634513	rs11257655	10	12307894	T	C	0.229039	-0.000683304	0.00455167	0.880669	0.639972	0.00908412	0	-0.00106771	0.00711231	0.880669	0.0746152	20	0.989972	1
ENSG00000165609	10	ENSG00000165609	12222733	rs11257655	10	12307894	T	C	0.229039	-0.000683304	0.00455167	0.880669	0.419092	0.0176076	3.19946e-125	-0.00163044	0.010861	0.880671	0.0747016	20	0.989972	1
ENSG00000234585	7	ENSG00000234585	64516911	rs2091224	7	64454022	A	G	0.40184	0.000566854	0.00377677	0.880694	0.397503	0.00907764	0	0.00142604	0.00950129	0.880694	0.0484903	20	0.989972	1
ENSG00000100075	22	ENSG00000100075	19164719	rs762523	22	19180589	A	G	0.375256	0.000578736	0.00385755	0.880743	0.265956	0.00827583	1.36362e-226	0.00217606	0.0145046	0.880745	0.766509	20	0.989972	1
ENSG00000167984	16	ENSG00000167984	3608219	rs12933120	16	3634746	A	C	0.135992	-0.000797227	0.0053198	0.880875	-0.51675	0.0131698	0	0.00154277	0.0102948	0.880876	0.720916	20	0.989972	1
ENSG00000158828	1	ENSG00000158828	20968976	rs10916840	1	20959421	A	G	0.412065	-0.000563831	0.00376273	0.880886	-0.211892	0.00805114	1.18414e-152	0.00266093	0.017758	0.880888	0.635448	20	0.989972	1
ENSG00000105072	19	ENSG00000105072	16619642	rs7246005	19	16607498	G	A	0.159509	0.00101806	0.0067945	0.880895	-0.346112	0.0114147	5.95226e-202	-0.00294141	0.0196312	0.880896	0.510228	20	0.989972	1
ENSG00000099381	16	ENSG00000099381	30982526	rs7206511	16	30950352	G	A	0.355828	-0.000571089	0.00381287	0.880939	0.124189	0.00888106	1.963e-44	-0.00459854	0.0307039	0.880946	0.0319117	20	0.989972	1
ENSG00000247556	15	ENSG00000247556	41589044	rs10518718	15	41624224	A	G	0.0541922	0.00127266	0.00850012	0.880983	-0.445025	0.0411025	2.55861e-27	-0.00285975	0.0191021	0.880995	0.661678	6	0.989972	1
ENSG00000159164	1	ENSG00000159164	149882152	rs3767627	1	149938898	C	T	0.132924	0.000781788	0.00522179	0.880988	0.11508	0.0157592	2.8268e-13	0.00679343	0.0453849	0.881013	0.119747	4	0.989972	1
ENSG00000257802	12	ENSG00000257802	72243608	rs7955650	12	72320070	C	T	0.0603272	0.00103868	0.00694044	0.881036	0.360774	0.0366082	6.52171e-23	0.00287903	0.0192399	0.88105	0.753651	9	0.989972	1
ENSG00000262877	17	ENSG00000262877	79362993	rs11655604	17	79365861	T	C	0.364008	-0.000749727	0.00501298	0.881114	-0.64889	0.0185062	2.43666e-269	0.0011554	0.00772553	0.881115	0.648122	5	0.989972	1
ENSG00000105171	19	ENSG00000105171	30101534	rs2099100	19	30090932	T	C	0.297546	-0.000582218	0.00389564	0.881196	0.0616856	0.00850507	4.08239e-13	-0.00943848	0.0631666	0.881221	0.759258	13	0.989972	1
ENSG00000112773	6	ENSG00000112773	82331823	rs13200707	6	82465332	T	C	0.220859	-0.000688534	0.00461636	0.881435	0.109239	0.0101039	3.0333e-27	-0.00630299	0.0422631	0.881446	0.528353	20	0.989972	1
ENSG00000159674	4	ENSG00000159674	1181735	rs10002437	4	1157776	T	C	0.131902	-0.000843866	0.00565825	0.881444	0.250561	0.0125523	1.19322e-88	-0.0033679	0.022583	0.881447	0.506198	19	0.989972	1
ENSG00000204604	19	ENSG00000204604	53351081	rs7258677	19	53362705	A	G	0.447853	-0.000550734	0.00369345	0.881466	-0.192791	0.00792829	1.30225e-130	0.00285664	0.0191582	0.881468	0.739705	13	0.989972	1
ENSG00000186265	3	ENSG00000186265	112200611	rs3112269	3	112180626	T	C	0.0920245	-0.000972045	0.00651912	0.881469	-0.143802	0.0158651	1.25749e-19	0.00675962	0.0453402	0.881485	0.653211	4	0.989972	1
ENSG00000180776	13	ENSG00000180776	21991886	rs6490654	13	22009299	A	G	0.449898	-0.000552031	0.00370593	0.881586	-0.22557	0.00797735	6.76215e-176	0.00244727	0.0164294	0.881588	0.553946	20	0.989972	1
ENSG00000269220	22	ENSG00000269220	18261167	rs5992834	22	18261496	A	G	0.0501022	0.00122408	0.00822514	0.881694	-0.517372	0.0336471	2.35691e-53	-0.00236596	0.0158987	0.8817	0.391455	6	0.989972	1
ENSG00000165555	14	ENSG00000165555	77875112	rs2193595	14	77845121	G	A	0.498978	0.000546852	0.00367598	0.88174	-0.0799565	0.00890642	2.7724e-19	-0.00683937	0.045981	0.881756	0.857892	20	0.989972	1
ENSG00000005801	11	ENSG00000005801	3380469	rs2269733	11	3392745	G	A	0.208589	-0.000655749	0.00440862	0.881757	-0.370302	0.0090136	0	0.00177085	0.0119056	0.881758	0.240393	14	0.989972	1
ENSG00000229043	7	ENSG00000229043	1202456	rs2949192	7	1203841	G	A	0.380368	0.000565063	0.0037996	0.881777	0.989401	0.0145735	0	0.000571116	0.00384031	0.881778	0.386277	20	0.989972	1
ENSG00000174586	19	ENSG00000174586	58869968	rs1265956	19	58857131	T	C	0.0633947	-0.0015368	0.010338	0.881825	-0.134818	0.0178468	4.21438e-14	0.0113991	0.0766958	0.881848	0.828221	9	0.989972	1
ENSG00000107863	10	ENSG00000107863	24942567	rs10734055	10	24996710	C	T	0.488753	0.000544605	0.00367188	0.882092	-0.169913	0.0117807	3.70874e-47	-0.00320519	0.0216114	0.882098	0.799372	20	0.989972	1
ENSG00000112667	6	ENSG00000112667	43195294	rs7832	6	43193877	A	G	0.0695297	-0.000908386	0.00612584	0.882116	-0.591242	0.0144838	0	0.0015364	0.010361	0.882116	0.231987	20	0.989972	1
ENSG00000005020	7	ENSG00000005020	26870769	rs2960785	7	26952139	C	T	0.510225	-0.000544414	0.00367588	0.88226	0.809578	0.00658082	0	-0.000672466	0.00454049	0.88226	0.435746	20	0.989972	1
ENSG00000233429	7	ENSG00000233429	27137575	rs2960785	7	26952139	C	T	0.510225	-0.000544414	0.00367588	0.88226	1.00087	0.0134829	0	-0.000543942	0.0036727	0.882261	0.512828	20	0.989972	1
ENSG00000105996	7	ENSG00000105996	27141075	rs2960785	7	26952139	C	T	0.510225	-0.000544414	0.00367588	0.88226	0.353394	0.00776388	0	-0.00154053	0.0104017	0.882261	0.429642	20	0.989972	1
ENSG00000253552	7	ENSG00000253552	27160658	rs2960785	7	26952139	C	T	0.510225	-0.000544414	0.00367588	0.88226	0.228937	0.00840856	3.14605e-163	-0.00237801	0.0160565	0.882262	0.431489	20	0.989972	1
ENSG00000106004	7	ENSG00000106004	27181979	rs2960785	7	26952139	C	T	0.510225	-0.000544414	0.00367588	0.88226	0.218388	0.00805299	5.89443e-162	-0.00249287	0.0168321	0.882262	0.459996	20	0.989972	1
ENSG00000105991	7	ENSG00000105991	27134113	rs2960785	7	26952139	C	T	0.510225	-0.000544414	0.00367588	0.88226	0.178358	0.00788506	2.76733e-113	-0.00305236	0.0206099	0.882263	0.433502	20	0.989972	1
ENSG00000105997	7	ENSG00000105997	27169001	rs2960785	7	26952139	C	T	0.510225	-0.000544414	0.00367588	0.88226	0.107562	0.00875326	1.04811e-34	-0.00506141	0.034177	0.882269	0.496945	20	0.989972	1
ENSG00000043462	5	ENSG00000043462	169699236	rs315789	5	169735463	C	T	0.211656	0.000673045	0.00454549	0.882289	0.170997	0.00982775	8.33721e-68	0.003936	0.0265832	0.882293	0.0456289	8	0.989972	1
ENSG00000205339	11	ENSG00000205339	9437921	rs7949973	11	9465477	A	G	0.447853	0.000548195	0.00370955	0.882517	-0.111692	0.0120407	1.7563e-20	-0.00490811	0.0332166	0.882532	0.0146248	20	0.990113	1
ENSG00000154309	1	ENSG00000154309	223083871	rs17534774	1	223000871	G	T	0.149284	-0.000790694	0.00535375	0.882588	-0.254527	0.0129484	5.03648e-86	0.00310652	0.0210347	0.882591	0.646355	20	0.990113	1
ENSG00000183527	21	ENSG00000183527	40551236	rs2037923	21	40525287	G	A	0.196319	0.000674159	0.00456763	0.882663	-0.208653	0.00963882	6.45861e-104	-0.003231	0.0218915	0.882665	0.0206975	20	0.990113	1
ENSG00000154229	17	ENSG00000154229	64552807	rs4510065	17	64283183	T	C	0.155419	-0.000758287	0.00513826	0.882677	-0.249632	0.0109784	1.86918e-114	0.00303762	0.0205838	0.882679	0.852761	20	0.990113	1
ENSG00000131148	16	ENSG00000131148	85819289	rs11860152	16	85817324	A	G	0.0470348	0.00122654	0.0083165	0.882751	-0.388932	0.0166791	2.87151e-120	-0.00315361	0.0213833	0.882753	0.30555	6	0.990123	1
ENSG00000231412	19	ENSG00000231412	43834514	rs3859480	19	43790751	A	G	0.345603	-0.000735215	0.00500178	0.883139	0.691481	0.0183516	0	-0.00106325	0.00723348	0.88314	0.856727	18	0.99022	1
ENSG00000213462	7	ENSG00000213462	64459154	rs3807069	7	64439701	T	C	0.40184	0.000554701	0.0037754	0.883191	0.909914	0.00746527	0	0.000609619	0.00414918	0.883191	0.0822812	20	0.99022	1
ENSG00000091127	7	ENSG00000091127	105121411	rs11764594	7	105155930	T	C	0.129857	0.000814978	0.00554785	0.883211	0.594722	0.011389	0	0.00137035	0.0093285	0.883212	0.46287	9	0.99022	1
ENSG00000152117	2	ENSG00000152117	132264766	rs12469056	2	132255853	T	C	0.218814	-0.000706762	0.00481154	0.88322	-0.976808	0.0200923	0	0.000723543	0.0049258	0.88322	0.71834	16	0.99022	1
ENSG00000137161	6	ENSG00000137161	42901981	rs4714634	6	42901120	A	G	0.474438	0.00054123	0.00368544	0.883246	0.131467	0.00801279	1.69862e-60	0.00411684	0.0280343	0.88325	0.843769	20	0.99022	1
ENSG00000135048	9	ENSG00000135048	74364944	rs12379790	9	74379259	A	G	0.214724	0.000946023	0.00644199	0.883248	0.155575	0.0102799	9.69342e-52	0.00608083	0.0414096	0.883254	0.345401	8	0.99022	1
ENSG00000178950	4	ENSG00000178950	884612	rs7690704	4	864126	A	G	0.171779	0.000687953	0.00468608	0.883284	0.069391	0.010694	8.65232e-11	0.00991415	0.0675487	0.883313	0.779493	12	0.99022	1
ENSG00000262319	17	ENSG00000262319	19045666	rs7501702	17	19293727	G	A	0.221881	0.000659088	0.00449241	0.88336	-0.697591	0.0217032	1.13156e-226	-0.000944806	0.00643995	0.883361	0.076061	20	0.99022	1
ENSG00000175467	11	ENSG00000175467	65738229	rs538954	11	65756808	C	T	0.436605	0.000538978	0.0036798	0.883551	-0.103537	0.00801075	3.2614e-38	-0.00520564	0.0355431	0.883558	0.793663	20	0.990297	1
ENSG00000120645	12	ENSG00000120645	231778	rs881194	12	239143	A	G	0.261759	-0.000620467	0.00423646	0.883559	0.566635	0.0160363	1.72857e-273	-0.001095	0.0074766	0.88356	0.264304	19	0.990297	1
ENSG00000204611	19	ENSG00000204611	52629759	rs10418739	19	52617298	G	A	0.320041	0.000733084	0.00501396	0.883757	-0.0991061	0.00843011	6.56218e-32	-0.00739696	0.0505958	0.883766	0.645357	19	0.990389	1
ENSG00000245552	11	ENSG00000245552	94925485	rs4753659	11	94965293	C	T	0.343558	-0.000586077	0.0040097	0.883791	0.0792617	0.0115464	6.66781e-12	-0.0073942	0.0505996	0.883818	0.384985	8	0.990389	1
ENSG00000100228	22	ENSG00000100228	23497025	rs5751603	22	23525082	C	T	0.238241	0.000614653	0.00420873	0.883888	-0.112295	0.00886628	9.19501e-37	-0.00547356	0.0374818	0.883896	0.661041	20	0.990389	1
ENSG00000102780	13	ENSG00000102780	42722445	rs9594709	13	42794508	T	C	0.160532	-0.000721948	0.00495446	0.884145	0.0732461	0.0106627	6.44721e-12	-0.00985647	0.0676565	0.884171	0.701701	20	0.990389	1
ENSG00000119953	10	ENSG00000119953	112058753	rs928929	10	112042451	C	T	0.449898	-0.000538111	0.00369398	0.88418	-0.0847511	0.00800082	3.2182e-26	0.00634931	0.0435904	0.884191	0.534818	20	0.990389	1
ENSG00000129245	17	ENSG00000129245	7506368	rs9898876	17	7526962	T	G	0.182004	-0.000676987	0.00464726	0.884178	0.0613651	0.0105218	5.47009e-09	-0.0110321	0.0757549	0.884214	0.152939	15	0.990389	1
ENSG00000198056	12	ENSG00000198056	57135781	rs2277339	12	57146069	G	T	0.113497	-0.000874986	0.00601026	0.884251	-0.343882	0.0140193	7.21149e-133	0.00254444	0.017478	0.884253	0.939632	16	0.990389	1
ENSG00000230124	1	ENSG00000230124	180242073	rs10914005	1	180445616	C	T	0.359918	-0.000550802	0.0037876	0.884378	0.332432	0.0137689	8.71662e-129	-0.00165689	0.0113938	0.88438	0.385016	20	0.990389	1
ENSG00000136213	7	ENSG00000136213	2458732	rs10227362	7	2456799	A	G	0.194274	0.000666636	0.00458606	0.884425	-0.0998968	0.00979745	2.0618e-24	-0.00667325	0.0459126	0.884437	0.882428	6	0.990389	1
ENSG00000106682	7	ENSG00000106682	73600003	rs398608	7	73564056	A	G	0.267894	-0.000761131	0.00523949	0.884499	-0.181677	0.0146824	3.62271e-35	0.00418947	0.0288416	0.884507	0.261155	20	0.990389	1
ENSG00000042317	14	ENSG00000042317	88893981	rs7146996	14	89048469	T	C	0.268916	0.000613241	0.00422319	0.884547	0.209757	0.00933381	7.66056e-112	0.00292358	0.0201341	0.884549	0.600839	20	0.990389	1
ENSG00000205937	16	ENSG00000205937	2310765	rs155247	16	2318335	G	A	0.417178	0.00066926	0.00461239	0.884632	-0.215893	0.00917849	2.45236e-122	-0.00309996	0.0213647	0.884634	0.447898	15	0.990389	1
ENSG00000100629	14	ENSG00000100629	81184595	rs327434	14	81271071	G	A	0.412065	-0.000538732	0.00371365	0.884657	-0.317879	0.0088617	8.62506e-282	0.00169477	0.0116827	0.884658	0.997534	20	0.990389	1
ENSG00000138459	3	ENSG00000138459	112292490	rs2638031	3	112287760	C	T	0.0674847	0.00102602	0.00707456	0.884687	-0.639853	0.0141793	0	-0.00160353	0.0110566	0.884688	0.26913	14	0.990389	1
ENSG00000136044	12	ENSG00000136044	105598545	rs1196781	12	105627084	A	G	0.451943	-0.000538246	0.00371191	0.884707	-0.441388	0.0076787	0	0.00121944	0.00840965	0.884707	0.784322	20	0.990389	1
ENSG00000057935	2	ENSG00000057935	42852898	rs8179838	2	42903494	C	T	0.361963	-0.000550199	0.0037951	0.88473	-0.105146	0.00819261	1.05491e-37	0.00523274	0.0360961	0.884737	0.892824	20	0.990389	1
ENSG00000168014	11	ENSG00000168014	73803009	rs4453265	11	73785326	C	T	0.47137	-0.000535114	0.00369103	0.884729	-0.0592098	0.00798642	1.2273e-13	0.0090376	0.0623501	0.884751	0.206725	20	0.990389	1
ENSG00000033327	11	ENSG00000033327	78027868	rs1318241	11	77930792	T	C	0.176892	0.000733526	0.00506614	0.884877	0.181692	0.0110719	1.6167e-60	0.0040372	0.0278842	0.884881	0.00972576	16	0.990398	1
ENSG00000214174	17	ENSG00000214174	62967181	rs12938589	17	62986362	C	A	0.0899796	0.000926308	0.0063983	0.884889	1.13107	0.0203656	0	0.000818966	0.00565687	0.884889	0.338122	7	0.990398	1
ENSG00000160746	3	ENSG00000160746	43564718	rs737516	3	43558085	T	C	0.451943	-0.000538782	0.00372593	0.885024	-0.163242	0.00877268	2.76759e-77	0.00330051	0.0228253	0.885027	0.135142	20	0.99048	1
ENSG00000155066	2	ENSG00000155066	95948628	rs6725821	2	95897767	T	C	0.231084	0.000762642	0.00529249	0.885422	-0.0774191	0.00974022	1.8894e-15	-0.00985082	0.0683728	0.885441	0.572986	20	0.990762	1
ENSG00000153933	17	ENSG00000153933	54928748	rs7225724	17	54912737	A	G	0.111452	-0.000821213	0.00570196	0.885482	-0.196364	0.0115919	2.28898e-64	0.00418209	0.0290388	0.885487	0.599412	10	0.990762	1
ENSG00000075142	7	ENSG00000075142	87845370	rs1063964	7	87835469	A	G	0.308793	0.000567954	0.00394773	0.885604	0.171616	0.00854704	1.12639e-89	0.00330945	0.0230038	0.885607	0.751484	20	0.990762	1
ENSG00000257122	16	ENSG00000257122	22439563	rs2347	16	22319517	G	T	0.0736196	-0.00112354	0.00782066	0.885766	-0.301931	0.0353815	1.4186e-17	0.00372118	0.0259058	0.885783	0.697504	8	0.990762	1
ENSG00000138592	15	ENSG00000138592	50754928	rs17597852	15	50763474	T	C	0.184049	0.000702098	0.00488881	0.885806	-0.437908	0.0158959	4.6125e-167	-0.0016033	0.0111642	0.885807	0.412409	20	0.990762	1
ENSG00000111011	12	ENSG00000111011	123000368	rs10744242	12	123006263	C	T	0.456033	0.000531781	0.00370243	0.885792	0.0645278	0.00803344	9.55839e-16	0.00824112	0.0573864	0.88581	0.00288715	18	0.990762	1
ENSG00000264056	6	ENSG00000264056	53141830	rs2562898	6	53113341	T	G	0.271984	-0.000573972	0.00399756	0.885832	0.164586	0.0244584	1.706e-11	-0.00348737	0.0242941	0.885857	0.925294	20	0.990762	1
ENSG00000168476	8	ENSG00000168476	21997498	rs11550100	8	22004453	C	T	0.180982	-0.00070946	0.00494637	0.88595	0.505464	0.0109513	0	-0.00140358	0.00978584	0.885951	0.241993	14	0.990762	1
ENSG00000165923	11	ENSG00000165923	47709042	rs4752791	11	47736023	C	T	0.143149	0.000762976	0.00532035	0.885969	0.0993808	0.0110186	1.8912e-19	0.00767729	0.0535417	0.885983	0.3963	20	0.990762	1
ENSG00000171747	19	ENSG00000171747	39298157	rs862455	19	39338142	A	G	0.282209	0.00070744	0.00493361	0.885981	0.187649	0.00845268	3.43463e-109	0.00377001	0.0262922	0.885983	0.244968	20	0.990762	1
ENSG00000268756	19	ENSG00000268756	39312334	rs862455	19	39338142	A	G	0.282209	0.00070744	0.00493361	0.885981	-0.182914	0.022058	1.1099e-16	-0.00386761	0.0269763	0.885998	0.360862	12	0.990762	1
ENSG00000169740	10	ENSG00000169740	44141805	rs2999241	10	44021769	G	A	0.325153	0.000555268	0.00388126	0.88624	-0.205717	0.00838572	6.7651e-133	-0.00269919	0.0188673	0.886242	0.457981	20	0.990926	1
ENSG00000198420	7	ENSG00000198420	143573879	rs4726652	7	143576739	G	A	0.433538	-0.000526766	0.00368322	0.886276	-0.096972	0.00835087	3.57301e-31	0.00543214	0.0379851	0.886285	0.840197	18	0.990926	1
ENSG00000170242	11	ENSG00000170242	11921920	rs1979687	11	11979674	G	A	0.404908	-0.00053163	0.00372313	0.886455	0.206851	0.00801929	1.0301e-146	-0.00257011	0.0179993	0.886457	0.401246	20	0.990926	1
ENSG00000184220	3	ENSG00000184220	99717062	rs2449106	3	99602087	A	G	0.432515	-0.000534005	0.00374533	0.886623	-0.413349	0.0087051	0	0.0012919	0.00906097	0.886623	0.542843	20	0.990926	1
ENSG00000142606	1	ENSG00000142606	2543279	rs10910099	1	2533552	C	A	0.308793	-0.000708755	0.00497214	0.886649	-0.49111	0.0147566	7.34492e-243	0.00144317	0.0101244	0.88665	0.39439	20	0.990926	1
ENSG00000100024	22	ENSG00000100024	24893782	rs1008931	22	24855541	G	A	0.389571	-0.0005344	0.0037508	0.886704	0.465541	0.00764686	0	-0.00114791	0.00805689	0.886704	0.0924456	20	0.990926	1
ENSG00000228923	22	ENSG00000228923	24913415	rs1008931	22	24855541	G	A	0.389571	-0.0005344	0.0037508	0.886704	0.370318	0.0215291	2.61887e-66	-0.00144309	0.010129	0.886708	0.155877	20	0.990926	1
ENSG00000106086	7	ENSG00000106086	30118558	rs3763449	7	30067348	C	T	0.221881	0.000630181	0.00442287	0.886699	0.106265	0.00953392	7.48982e-29	0.00593028	0.0416245	0.886708	0.419214	20	0.990926	1
ENSG00000229645	14	ENSG00000229645	95875016	rs86990	14	95989208	A	G	0.256646	0.00060452	0.00424402	0.886732	-0.22715	0.0106929	3.82642e-100	-0.00266132	0.0186842	0.886735	0.479069	18	0.990926	1
ENSG00000156265	21	ENSG00000156265	30499001	rs8129616	21	30520085	G	A	0.338446	0.00053804	0.00378427	0.886939	0.271694	0.00895293	2.76069e-202	0.00198032	0.0139286	0.886941	0.782729	20	0.990926	1
ENSG00000125753	19	ENSG00000125753	46020039	rs10995	19	46030154	G	A	0.296524	0.000598149	0.00421153	0.887059	0.569264	0.00854562	0	0.00105074	0.00739821	0.887059	0.549017	20	0.990926	1
ENSG00000163564	1	ENSG00000163564	158923715	rs1623601	1	158944127	T	C	0.155419	-0.000744034	0.00523928	0.887072	-0.334161	0.0107668	1.75717e-211	0.00222657	0.0156791	0.887073	0.338536	20	0.990926	1
ENSG00000183431	1	ENSG00000183431	38439620	rs12138115	1	38452581	G	A	0.42229	0.000529241	0.0037291	0.887142	0.361605	0.00785788	0	0.00146359	0.0103127	0.887142	0.193881	20	0.990926	1
ENSG00000135624	2	ENSG00000135624	73470348	rs2231437	2	73477527	T	C	0.0787321	0.000999407	0.0070434	0.887165	-0.257737	0.0155578	1.21909e-61	-0.00387762	0.0273289	0.887169	0.77634	20	0.990926	1
ENSG00000168958	2	ENSG00000168958	228206208	rs7573035	2	228221280	C	A	0.399796	-0.00053846	0.00379573	0.887191	0.22678	0.00805509	2.16511e-174	-0.00237437	0.0167377	0.887192	0.899989	20	0.990926	1
ENSG00000146067	5	ENSG00000146067	176964165	rs335482	5	176990151	A	G	0.370143	0.000691395	0.00487461	0.887209	0.234759	0.00958073	1.36565e-132	0.00294513	0.0207647	0.887211	0.306666	16	0.990926	1
ENSG00000232063	9	ENSG00000232063	97108994	rs7036474	9	97191379	A	G	0.149284	0.000698196	0.00492516	0.887269	-0.776365	0.0237518	2.42138e-234	-0.000899314	0.00634394	0.88727	0.733225	20	0.990926	1
ENSG00000231050	1	ENSG00000231050	1823503	rs9660106	1	1797947	A	G	0.498978	-0.000519216	0.0036642	0.887317	-0.616214	0.0193255	4.16158e-223	0.000842591	0.00594637	0.887318	0.393572	20	0.990926	1
ENSG00000139697	12	ENSG00000139697	123811523	rs28410096	12	123880862	T	C	0.103272	0.0011069	0.00781701	0.887395	0.139555	0.0137677	3.80879e-24	0.00793164	0.0560193	0.887406	0.920349	18	0.990951	1
ENSG00000100580	14	ENSG00000100580	77822408	rs11844594	14	77843814	C	T	0.498978	0.000520019	0.0036751	0.887477	0.129453	0.00872525	8.49532e-50	0.00401705	0.0283907	0.887482	0.467134	20	0.990962	1
ENSG00000111640	12	ENSG00000111640	6645315	rs1060619	12	6644781	C	T	0.214724	0.000649445	0.0045968	0.887647	-0.3853	0.011276	6.74881e-256	-0.00168556	0.0119305	0.887648	0.186144	20	0.991023	1
ENSG00000177465	14	ENSG00000177465	74060805	rs12891009	14	74083846	T	C	0.416155	-0.000530222	0.00376075	0.887879	0.530826	0.0112959	0	-0.000998863	0.00708476	0.88788	0.0978744	20	0.991023	1
ENSG00000009780	1	ENSG00000009780	28071061	rs10902671	1	28086955	C	A	0.0674847	-0.000949811	0.0067367	0.887877	0.118768	0.0213736	2.7477e-08	-0.00799717	0.0567396	0.887913			0.991023	1
ENSG00000188707	7	ENSG00000188707	150028373	rs11769348	7	150026753	C	T	0.245399	-0.000605575	0.00430107	0.888031	-0.477422	0.0095384	0	0.00126843	0.009009	0.888031	0.755635	9	0.991023	1
ENSG00000261305	7	ENSG00000261305	150039278	rs11769348	7	150026753	C	T	0.245399	-0.000605575	0.00430107	0.888031	0.337503	0.0110326	1.59279e-205	-0.00179428	0.0127439	0.888032	0.812558	10	0.991023	1
ENSG00000106538	7	ENSG00000106538	150037085	rs11769348	7	150026753	C	T	0.245399	-0.000605575	0.00430107	0.888031	0.0722812	0.00951218	2.9889e-14	-0.00837805	0.059515	0.88805	0.686314	6	0.991023	1
ENSG00000096092	6	ENSG00000096092	52543646	rs1000809	6	52535274	A	G	0.282209	-0.00058271	0.00414274	0.88814	-0.190612	0.00891571	2.07774e-101	0.00305704	0.0217343	0.888142	0.307748	20	0.991023	1
ENSG00000128989	15	ENSG00000128989	52850661	rs2049518	15	52848411	G	A	0.119632	-0.000781267	0.00556415	0.888335	-0.482536	0.0132654	1.0351e-289	0.00161909	0.0115312	0.888336	0.118178	20	0.991023	1
ENSG00000133460	22	ENSG00000133460	24213315	rs17637865	22	24199519	T	C	0.0807771	-0.00116884	0.0083244	0.888335	-0.441941	0.017913	2.15858e-134	0.0026448	0.0188363	0.888336	0.951538	3	0.991023	1
ENSG00000153406	16	ENSG00000153406	4528722	rs4786500	16	4525265	C	T	0.301636	-0.000719989	0.00513254	0.888439	0.589022	0.00834569	0	-0.00122235	0.00871368	0.88844	0.122407	20	0.991023	1
ENSG00000142632	1	ENSG00000142632	16531744	rs221045	1	16530049	C	T	0.263804	-0.000585535	0.00417409	0.88844	0.650808	0.0084522	0	-0.000899705	0.00641371	0.88844	0.0336463	17	0.991023	1
ENSG00000260391	3	ENSG00000260391	124443901	rs10804562	3	124377196	A	G	0.223926	-0.00062872	0.00448446	0.888502	-0.41768	0.0250123	1.33281e-62	0.00150527	0.010737	0.888506	0.491575	20	0.991023	1
ENSG00000184674	22	ENSG00000184674	24380406	rs4822458	22	24265659	C	T	0.44274	0.000516226	0.00368343	0.888543	-0.785368	0.00726901	0	-0.000657304	0.00469007	0.888543	0.234445	20	0.991023	1
ENSG00000235231	22	ENSG00000235231	24373580	rs4822458	22	24265659	C	T	0.44274	0.000516226	0.00368343	0.888543	-0.719449	0.0134917	0	-0.00071753	0.00511981	0.888543	0.229536	20	0.991023	1
ENSG00000240972	22	ENSG00000240972	24236802	rs4822458	22	24265659	C	T	0.44274	0.000516226	0.00368343	0.888543	-0.185255	0.0118074	1.7761e-55	-0.00278656	0.0198838	0.888547	0.440294	20	0.991023	1
ENSG00000196455	3	ENSG00000196455	130431726	rs2200368	3	130423358	G	A	0.206544	0.000661112	0.0047217	0.888648	0.119316	0.00992365	2.67721e-33	0.00554085	0.0395757	0.888655	0.747331	10	0.991023	1
ENSG00000162994	2	ENSG00000162994	55430813	rs4435493	2	55449318	C	T	0.206544	-0.000633479	0.00452616	0.888692	0.799083	0.00990937	0	-0.000792758	0.00566421	0.888692	0.193359	20	0.991023	1
ENSG00000168827	3	ENSG00000168827	158386215	rs2082159	3	158359667	T	C	0.158487	0.000702053	0.00501683	0.888708	-0.199176	0.0105105	4.39906e-80	-0.00352478	0.0251886	0.888711	0.341562	20	0.991023	1
ENSG00000163430	3	ENSG00000163430	120140620	rs9631455	3	120174450	C	T	0.283231	-0.000579073	0.00414267	0.888832	0.281544	0.0101595	4.94977e-169	-0.00205678	0.0147143	0.888833	0.297227	20	0.991044	1
ENSG00000084093	4	ENSG00000084093	57788042	rs7661194	4	57872421	C	T	0.292434	0.000556972	0.00398461	0.888833	0.0550455	0.0086235	1.7343e-10	0.0101184	0.072405	0.88886	0.139944	18	0.991044	1
ENSG00000164366	5	ENSG00000164366	211601	rs4957020	5	314346	C	T	0.521472	-0.000515081	0.00369238	0.889056	-0.396697	0.00837435	0	0.00129842	0.00930786	0.889057	0.531378	20	0.991174	1
ENSG00000135049	9	ENSG00000135049	88259199	rs7043995	9	88158546	T	C	0.115542	-0.00080471	0.00577477	0.889174	0.201525	0.0128048	8.27657e-56	-0.0039931	0.0286565	0.889178	0.53854	15	0.991174	1
ENSG00000163798	2	ENSG00000163798	27902089	rs7586655	2	27915659	A	G	0.46319	0.000515735	0.00370102	0.889174	-0.172906	0.0118374	2.54181e-48	-0.00298274	0.0214058	0.889179	0.555866	20	0.991174	1
ENSG00000258725	15	ENSG00000258725	91520714	rs2290203	15	91512067	A	G	0.214724	-0.000635349	0.0045666	0.889348	-0.348322	0.0250714	6.96532e-44	0.00182403	0.0131109	0.889353	0.117087	20	0.991174	1
ENSG00000079785	2	ENSG00000079785	15751268	rs4668936	2	15731605	C	T	0.42638	0.000520557	0.0037494	0.889579	-0.166651	0.0120444	1.53711e-43	-0.00312364	0.0224997	0.889584	0.272917	14	0.991174	1
ENSG00000137414	6	ENSG00000137414	17606268	rs9371004	6	17601853	C	T	0.531697	-0.000513636	0.00370054	0.889608	0.151028	0.00793804	1.04281e-80	-0.00340094	0.024503	0.889611	0.0262754	20	0.991174	1
ENSG00000133678	10	ENSG00000133678	81845357	rs3824727	10	81838656	C	A	0.118609	-0.000871989	0.00628324	0.889624	0.59681	0.0146606	0	-0.00146108	0.0105281	0.889625	0.33482	20	0.991174	1
ENSG00000230091	10	ENSG00000230091	81822642	rs3824727	10	81838656	C	A	0.118609	-0.000871989	0.00628324	0.889624	0.436053	0.0171819	4.34551e-142	-0.00199973	0.0144096	0.889625	0.321908	19	0.991174	1
ENSG00000116711	1	ENSG00000116711	186878099	rs10737278	1	186948027	T	C	0.543967	0.00050983	0.00367662	0.889713	0.146333	0.00792989	4.89649e-76	0.00348403	0.0251257	0.889716	0.39496	20	0.991174	1
ENSG00000166900	11	ENSG00000166900	59527141	rs17596359	11	59567741	A	G	0.0449898	-0.00124392	0.00897493	0.889766	-0.416244	0.0186337	1.57247e-110	0.00298844	0.0215621	0.889769	0.629382	12	0.991174	1
ENSG00000137801	15	ENSG00000137801	39882473	rs9806435	15	39654956	G	A	0.367076	0.000522078	0.00377548	0.890018	0.348703	0.00786468	0	0.0014972	0.0108273	0.890019	0.156873	20	0.991174	1
ENSG00000148908	10	ENSG00000148908	121280780	rs4752333	10	121327625	A	C	0.0889571	0.000866888	0.00627044	0.890043	-0.308961	0.0131597	6.87706e-122	-0.00280582	0.0202956	0.890045	0.93206	15	0.991174	1
ENSG00000104064	15	ENSG00000104064	50608497	rs12902318	15	50623952	G	A	0.424335	0.00051467	0.00372381	0.890074	0.122991	0.00792499	2.56438e-54	0.00418462	0.0302783	0.890078	0.118674	20	0.991174	1
ENSG00000138614	15	ENSG00000138614	65887359	rs721151	15	66063560	A	C	0.0173824	0.00178445	0.0129173	0.890127	0.553013	0.0425991	1.55191e-38	0.00322677	0.0233594	0.890133	0.206215	7	0.991174	1
ENSG00000232995	1	ENSG00000232995	163204474	rs12748519	1	163243723	G	A	0.179959	0.000659729	0.004777	0.890157	-0.622735	0.0227552	6.83437e-165	-0.00105941	0.0076711	0.890159	0.910715	20	0.991174	1
ENSG00000143248	1	ENSG00000143248	163134168	rs12748519	1	163243723	G	A	0.179959	0.000659729	0.004777	0.890157	-0.232336	0.0100566	4.33942e-118	-0.00283955	0.0205611	0.890159	0.909136	20	0.991174	1
ENSG00000144230	2	ENSG00000144230	128406826	rs3771295	2	128404860	G	A	0.415133	0.000519898	0.00376747	0.890243	0.0719313	0.00901033	1.4259e-15	0.00722771	0.0523838	0.890259	0.22239	20	0.991174	1
ENSG00000136014	12	ENSG00000136014	95927801	rs10777704	12	95950130	T	G	0.151329	0.000717719	0.00520424	0.890311	-0.240862	0.0126205	3.3648e-81	-0.00297979	0.0216072	0.890314	0.209259	9	0.991174	1
ENSG00000105948	7	ENSG00000105948	138847611	rs2883569	7	138809447	T	C	0.0531697	-0.0013196	0.00957424	0.890376	-0.429876	0.0188559	4.79947e-115	0.00306972	0.0222725	0.890378	0.363773	14	0.991174	1
ENSG00000105939	7	ENSG00000105939	138761365	rs2883569	7	138809447	T	C	0.0531697	-0.0013196	0.00957424	0.890376	-0.341979	0.0189196	4.9793e-73	0.00385871	0.0279974	0.890379	0.332936	14	0.991174	1
ENSG00000228863	1	ENSG00000228863	160647133	rs1553456	1	160648396	A	G	0.215746	-0.000601236	0.00436283	0.890392	-0.251631	0.0228556	3.43529e-28	0.00238936	0.0173396	0.8904	0.487491	4	0.991174	1
ENSG00000235101	1	ENSG00000235101	160640353	rs1553456	1	160648396	A	G	0.215746	-0.000601236	0.00436283	0.890392	-0.189873	0.0263903	6.25522e-13	0.00316651	0.0229818	0.890412	0.540776	4	0.991174	1
ENSG00000160111	19	ENSG00000160111	17070691	rs1457091	19	17068524	A	G	0.202454	0.000795318	0.00578088	0.890575	0.311845	0.00975557	3.25903e-224	0.00255037	0.0185379	0.890575	0.815667	4	0.991179	1
ENSG00000075073	10	ENSG00000075073	71170141	rs2278746	10	71167235	A	C	0.444785	-0.000508251	0.00369496	0.890594	-0.10744	0.00807794	2.30231e-40	0.00473057	0.0343928	0.8906	0.711575	20	0.991179	1
ENSG00000115641	2	ENSG00000115641	106014564	rs10190186	2	105997385	G	A	0.0736196	0.00100541	0.00731048	0.890612	0.637815	0.0153831	0	0.00157634	0.0114618	0.890612	0.526963	6	0.991179	1
ENSG00000176623	8	ENSG00000176623	87503536	rs7006629	8	87519542	C	T	0.484663	0.000506642	0.00369218	0.890857	-0.260408	0.00871786	4.74213e-196	-0.00194557	0.0141786	0.890858	0.510702	20	0.991261	1
ENSG00000143294	1	ENSG00000143294	156745504	rs1412310	1	156746608	A	G	0.274029	-0.000572949	0.00417844	0.890936	0.0587715	0.00911498	1.1349e-10	-0.00974875	0.0711124	0.89096	0.806354	14	0.991261	1
ENSG00000149591	11	ENSG00000149591	117072767	rs8521	11	117067699	C	T	0.261759	0.000596274	0.0043536	0.891061	-0.834811	0.00752979	0	-0.000714262	0.00521508	0.891062	0.0166329	20	0.991261	1
ENSG00000254851	11	ENSG00000254851	117007771	rs8521	11	117067699	C	T	0.261759	0.000596274	0.0043536	0.891061	-0.689664	0.0191543	6.81235e-284	-0.000864586	0.00631268	0.891062	0.0296673	20	0.991261	1
ENSG00000131669	9	ENSG00000131669	95890170	rs12235416	9	95888667	C	T	0.188139	0.000635926	0.00464344	0.891069	-0.517287	0.00984246	0	-0.00122935	0.00897655	0.891069	0.792443	20	0.991261	1
ENSG00000260456	16	ENSG00000260456	87234095	rs3748393	16	87350773	A	C	0.329243	0.000533995	0.00390151	0.891135	0.291156	0.0202071	4.56878e-47	0.00183405	0.0134007	0.89114	0.414396	20	0.991261	1
ENSG00000061273	12	ENSG00000061273	48201710	rs11837686	12	48195052	C	T	0.0480573	-0.00111821	0.00816966	0.891131	-0.171433	0.018477	1.7237e-20	0.00652271	0.0476603	0.891143	0.955869	3	0.991261	1
ENSG00000267249	18	ENSG00000267249	12670784	rs1893213	18	12736556	A	G	0.390593	0.000515423	0.00376891	0.891223	-0.201086	0.0201279	1.679e-23	-0.0025632	0.0187445	0.891233	0.97621	20	0.991289	1
ENSG00000160117	19	ENSG00000160117	17395454	rs2288464	19	17417252	A	C	0.111452	0.00084878	0.00621696	0.891405	-0.293999	0.0147053	6.36224e-89	-0.00288701	0.0211466	0.891408	0.281552	20	0.991393	1
ENSG00000125257	13	ENSG00000125257	95812885	rs4148436	13	95899607	G	A	0.415133	0.00051765	0.00379421	0.89148	0.500614	0.00777976	0	0.00103403	0.00757914	0.891481	0.752423	20	0.991393	1
ENSG00000169710	17	ENSG00000169710	80046211	rs7226049	17	80071049	A	G	0.494888	0.000629032	0.00461569	0.891599	0.338073	0.0115606	5.39974e-188	0.00186064	0.0136531	0.8916	0.334471	20	0.991393	1
ENSG00000167642	19	ENSG00000167642	38758964	rs3786870	19	38755864	T	C	0.211656	0.000580385	0.00426467	0.891749	-0.281542	0.00917701	1.08492e-206	-0.00206145	0.0151477	0.89175	0.339894	18	0.991393	1
ENSG00000125868	20	ENSG00000125868	17569697	rs6080761	20	17629162	A	G	0.436605	-0.000505252	0.00371294	0.891759	0.379943	0.00778621	0	-0.00132981	0.0097724	0.89176	0.0769072	20	0.991393	1
ENSG00000125844	20	ENSG00000125844	17628631	rs6080761	20	17629162	A	G	0.436605	-0.000505252	0.00371294	0.891759	0.255327	0.00797201	4.45979e-225	-0.00197884	0.0145421	0.89176	0.0833669	20	0.991393	1
ENSG00000137843	15	ENSG00000137843	40539658	rs11638662	15	40546674	T	C	0.304703	0.000535909	0.00393974	0.8918	-0.0563103	0.00983309	1.0246e-08	-0.00951708	0.0699846	0.891831			0.991393	1
ENSG00000164068	3	ENSG00000164068	49742947	rs4855882	3	49715354	G	T	0.165644	0.000653985	0.0048171	0.892009	0.105304	0.0107547	1.2259e-22	0.00621047	0.0457493	0.892019	0.179555	20	0.991393	1
ENSG00000112195	6	ENSG00000112195	41163473	rs9471495	6	41157372	A	C	0.0265849	-0.00143454	0.0105809	0.892155	-0.498747	0.0206344	4.5353e-129	0.00287628	0.0212153	0.892157	0.319068	6	0.991393	1
ENSG00000198851	11	ENSG00000198851	118181075	rs894678	11	118172520	A	G	0.348671	0.000520379	0.00383873	0.892169	-0.149148	0.00824825	4.38579e-73	-0.00348901	0.0257384	0.892172	0.935586	20	0.991393	1
ENSG00000236423	1	ENSG00000236423	3825362	rs12082157	1	3811810	C	T	0.200409	0.000663007	0.00489138	0.89218	-0.12446	0.0141796	1.673e-18	-0.00532707	0.0393055	0.892193	0.163471	5	0.991393	1
ENSG00000100749	14	ENSG00000100749	97330850	rs12878184	14	97275256	A	G	0.498978	-0.000497772	0.0036742	0.892234	-0.243633	0.0116736	9.94985e-97	0.00204312	0.0150812	0.892237	0.706656	20	0.991393	1
ENSG00000207709	1	ENSG00000207709	110141552	rs10127988	1	110144625	T	C	0.468303	-0.000499234	0.00368798	0.892321	0.0755126	0.0111626	1.3349e-11	-0.00661127	0.048849	0.892342	0.120335	13	0.991393	1
ENSG00000142552	19	ENSG00000142552	50040547	rs3187346	19	50046365	C	T	0.0858896	0.000941163	0.00696001	0.892435	-0.596105	0.0155499	0	-0.00157885	0.0116759	0.892435	0.239282	19	0.991393	1
ENSG00000110429	11	ENSG00000110429	33779287	rs7125621	11	33806361	T	C	0.387526	-0.000643739	0.00476069	0.892438	0.227252	0.0083314	8.03933e-164	-0.0028327	0.0209492	0.89244	0.514529	20	0.991393	1
ENSG00000196357	19	ENSG00000196357	36705173	rs4805162	19	36674305	A	G	0.480573	0.000495782	0.00367042	0.892553	-0.183354	0.00795888	1.95857e-117	-0.00270397	0.0200186	0.892555	0.772642	20	0.991393	1
ENSG00000141401	18	ENSG00000141401	12005950	rs662383	18	11983073	A	G	0.198364	-0.000590466	0.00437226	0.892574	-0.372433	0.00927577	0	0.00158543	0.0117398	0.892574	0.592831	20	0.991393	1
ENSG00000152782	10	ENSG00000152782	91373980	rs2419057	10	91551019	T	C	0.260736	-0.000564489	0.00418024	0.892582	0.187303	0.00873167	4.46941e-102	-0.00301378	0.0223185	0.892584	0.0352801	20	0.991393	1
ENSG00000176624	18	ENSG00000176624	48722797	rs12458916	18	48731131	C	T	0.43456	0.000497436	0.00368377	0.892585	-0.146766	0.00794654	3.65468e-76	-0.00338931	0.0251003	0.892587	0.454909	20	0.991393	1
ENSG00000136653	1	ENSG00000136653	206721747	rs11811181	1	206724737	A	G	0.264826	0.000595971	0.00441509	0.892624	0.10242	0.00957322	1.0333e-26	0.0058189	0.0431111	0.892632	0.330984	10	0.991393	1
ENSG00000225938	1	ENSG00000225938	101701661	rs17123870	1	101684269	T	C	0.311861	0.000521712	0.00387068	0.892781	-0.169511	0.0204112	9.99879e-17	-0.00307774	0.0228374	0.892795	0.569774	4	0.991419	1
ENSG00000102445	13	ENSG00000102445	46964232	rs9567664	13	46948548	A	G	0.195297	0.000646859	0.00480236	0.892852	0.507686	0.010971	0	0.00127413	0.00945935	0.892853	0.307894	8	0.991419	1
ENSG00000136003	12	ENSG00000136003	108959759	rs12305310	12	108969538	T	C	0.126789	-0.000731155	0.00542982	0.892884	0.3035	0.0121574	1.49731e-137	-0.00240908	0.0178909	0.892886	0.433126	10	0.991419	1
ENSG00000108528	17	ENSG00000108528	4841985	rs2243102	17	4839149	C	T	0.440695	-0.000501453	0.00372505	0.892915	-0.213933	0.00864537	3.47465e-135	0.00234397	0.0174125	0.892917	0.576651	20	0.991419	1
ENSG00000135362	11	ENSG00000135362	36402296	rs12295535	11	36432024	T	C	0.0276074	0.00149651	0.0111369	0.893107	-0.623608	0.0237358	3.91386e-152	-0.00239975	0.017859	0.893108	0.710354	10	0.991501	1
ENSG00000104728	8	ENSG00000104728	1839474	rs7007884	8	1807756	C	T	0.294479	-0.000536069	0.00398991	0.893121	0.523662	0.00891765	0	-0.00102369	0.00761927	0.893121	0.524776	20	0.991501	1
ENSG00000111897	6	ENSG00000111897	122835881	rs9385246	6	122786706	A	G	0.152352	-0.000675038	0.00503297	0.893305	-0.353828	0.010999	4.79127e-227	0.00190781	0.0142245	0.893306	0.137511	20	0.991634	1
ENSG00000198824	13	ENSG00000198824	115086392	rs7330717	13	114948574	T	C	0.40184	-0.000512498	0.00383126	0.893586	-0.0580506	0.00935606	5.48361e-10	0.00882847	0.0660139	0.893611	0.666742	15	0.9919	1
ENSG00000092931	17	ENSG00000092931	74754739	rs685441	17	74774825	C	T	0.102249	-0.000811419	0.0060726	0.893703	-0.266506	0.0180189	1.68951e-49	0.00304465	0.0227869	0.893708	0.573138	11	0.991916	1
ENSG00000032444	19	ENSG00000032444	7612770	rs508740	19	7618660	G	A	0.476483	-0.000607788	0.00455077	0.893753	0.13519	0.00793837	4.92045e-65	-0.00449579	0.0336629	0.893756	0.639375	12	0.991916	1
ENSG00000167378	19	ENSG00000167378	44094404	rs12611088	19	44072802	A	G	0.356851	0.000511039	0.00383091	0.893878	-0.0587482	0.00908907	1.0224e-10	-0.00869881	0.0652228	0.8939	0.332568	20	0.991946	1
ENSG00000163694	4	ENSG00000163694	40529082	rs11727143	4	40739635	T	C	0.397751	0.000499893	0.00374856	0.893912	0.202176	0.0088244	3.60956e-116	0.00247257	0.0185414	0.893914	0.299201	20	0.991946	1
ENSG00000254815	11	ENSG00000254815	558851	rs12628	11	534242	G	A	0.312883	0.000518114	0.00389263	0.894113	0.200623	0.0202053	3.1074e-23	0.00258253	0.0194045	0.894123	0.918466	20	0.99207	1
ENSG00000148225	9	ENSG00000148225	116089040	rs12684385	9	116077694	G	T	0.0787321	0.000972008	0.00730459	0.894139	-0.110767	0.0148805	9.783e-14	-0.00877523	0.065956	0.894156	0.718636	11	0.99207	1
ENSG00000267387	19	ENSG00000267387	10200380	rs15723	19	10203171	G	A	0.101227	0.000833278	0.00626825	0.894244	0.221758	0.033296	2.73459e-11	0.00375761	0.0282718	0.894265	0.691256	3	0.992118	1
ENSG00000174684	11	ENSG00000174684	66114003	rs10219183	11	66090032	A	C	0.250511	-0.000589161	0.00443713	0.894367	-0.144474	0.0103068	1.22001e-44	0.00407796	0.0307136	0.894372	0.857423	20	0.992165	1
ENSG00000112902	5	ENSG00000112902	9290662	rs6872486	5	9553517	G	A	0.122699	0.000735205	0.00554566	0.894531	0.280338	0.0120594	1.54699e-119	0.00262257	0.0197824	0.894533	0.732944	12	0.99227	1
ENSG00000180914	3	ENSG00000180914	8801704	rs193922	3	8941834	C	T	0.266871	-0.000525148	0.00396617	0.894663	0.0780732	0.00858513	9.54605e-20	-0.00672636	0.0508061	0.894674	0.191095	20	0.992337	1
ENSG00000211974	14	ENSG00000211974	107179079	rs7153964	14	107198718	C	T	0.149284	0.000709627	0.00536967	0.894862	-0.492685	0.0159433	1.11243e-209	-0.00144033	0.0108989	0.894863	0.793381	15	0.992337	1
ENSG00000225698	14	ENSG00000225698	107199201	rs7153964	14	107198718	C	T	0.149284	0.000709627	0.00536967	0.894862	0.285515	0.0287551	3.10738e-23	0.00248543	0.0188086	0.894871	0.492005	11	0.992337	1
ENSG00000216937	10	ENSG00000216937	32799280	rs3006744	10	32831922	T	G	0.174847	-0.000654185	0.0049544	0.894952	0.195417	0.0107309	4.237e-74	-0.00334763	0.0253536	0.894954	0.159377	20	0.992337	1
ENSG00000100373	22	ENSG00000100373	45686309	rs5766616	22	45679528	C	T	0.307771	0.000542459	0.00411115	0.895025	-0.546235	0.0123565	0	-0.000993086	0.00752637	0.895026	0.90557	16	0.992337	1
ENSG00000146674	7	ENSG00000146674	45956711	rs2462686	7	45982460	C	T	0.333333	-0.000518223	0.00392854	0.895054	0.277996	0.00837806	1.9905e-241	-0.00186413	0.0141317	0.895054	0.53398	20	0.992337	1
ENSG00000153767	3	ENSG00000153767	120481700	rs17243933	3	120507412	A	G	0.304703	0.00052926	0.00401431	0.895108	0.0991498	0.00868045	3.23933e-30	0.00533798	0.04049	0.895115	0.813636	10	0.992337	1
ENSG00000187775	17	ENSG00000187775	76496627	rs691094	17	76425176	A	G	0.178937	-0.000654497	0.0049649	0.895123	-0.086368	0.0123196	2.373e-12	0.007578	0.0574956	0.895141	0.277504	10	0.992337	1
ENSG00000111725	12	ENSG00000111725	120112496	rs11064881	12	120146925	A	G	0.0664622	0.00093411	0.00708994	0.895181	0.809455	0.0146735	0	0.001154	0.00875893	0.895181	0.533147	16	0.992337	1
ENSG00000164406	5	ENSG00000164406	132209376	rs2023895	5	132231528	G	A	0.316973	0.000500736	0.00380888	0.895407	0.10294	0.00829066	2.1293e-35	0.00486434	0.037003	0.895413	0.190056	20	0.992496	1
ENSG00000270164	19	ENSG00000270164	42042405	rs7255742	19	42049821	A	G	0.216769	-0.000602669	0.00458772	0.895486	0.469205	0.0229406	5.64917e-93	-0.00128445	0.00977786	0.895488	0.639548	20	0.992496	1
ENSG00000145685	5	ENSG00000145685	77923441	rs1968382	5	77721404	C	A	0.281186	-0.000528216	0.00402276	0.895532	-0.184605	0.00854654	1.79621e-103	0.00286133	0.0217915	0.895534	0.631431	20	0.992496	1
ENSG00000262580	17	ENSG00000262580	78177110	rs7503034	17	78184393	T	C	0.302658	-0.000513306	0.00391121	0.895586	1.00726	0.0151191	0	-0.000509606	0.00388303	0.895586	0.840653	20	0.992496	1
ENSG00000109079	17	ENSG00000109079	26668331	rs3093706	17	26673395	C	T	0.0143149	-0.00249625	0.0190287	0.89563	-0.287583	0.0441065	7.0214e-11	0.0086801	0.066181	0.895651			0.992496	1
ENSG00000225113	1	ENSG00000225113	110139625	rs4970768	1	110156212	A	G	0.465235	-0.000484554	0.00369758	0.895739	0.178079	0.0190691	9.76159e-21	-0.00272101	0.0207658	0.895749	0.113615	19	0.992528	1
ENSG00000131042	19	ENSG00000131042	54781357	rs12984962	19	54769205	C	T	0.314928	-0.000516145	0.00394131	0.895809	-0.206796	0.00939758	2.56786e-107	0.00249592	0.0190593	0.895811	0.239614	20	0.992528	1
ENSG00000133985	14	ENSG00000133985	71125290	rs4902843	14	71209025	A	C	0.325153	0.000514734	0.00393334	0.895883	0.305112	0.010535	1.9932e-184	0.00168703	0.0128916	0.895884	0.0936579	20	0.992537	1
ENSG00000167895	17	ENSG00000167895	76132950	rs8068430	17	76132692	C	T	0.203476	-0.000631104	0.00483876	0.896229	-0.346738	0.0147026	5.70588e-123	0.00182012	0.0139553	0.89623	0.680603	14	0.992743	1
ENSG00000138738	4	ENSG00000138738	121725049	rs907298	4	121691899	A	C	0.319018	0.000519918	0.00399229	0.896384	-0.340127	0.00834474	0	-0.0015286	0.0117377	0.896385	0.85195	20	0.992743	1
ENSG00000121933	1	ENSG00000121933	112066277	rs3393	1	112042149	C	T	0.444785	0.000479737	0.00368673	0.896467	0.347638	0.00773213	0	0.00137999	0.0106051	0.896468	0.791383	20	0.992743	1
ENSG00000112787	12	ENSG00000112787	133113955	rs11146950	12	133154983	G	A	0.306748	-0.000527247	0.00405263	0.896487	-0.247218	0.0102448	1.18209e-128	0.00213272	0.0163931	0.896489	0.225788	20	0.992743	1
ENSG00000180871	2	ENSG00000180871	218995994	rs4674259	2	218991005	G	A	0.494888	-0.000476681	0.00367321	0.896746	0.264182	0.00855782	2.99187e-209	-0.00180437	0.0139042	0.896747	0.830282	20	0.992743	1
ENSG00000254802	8	ENSG00000254802	61879347	rs882229	8	61877623	A	G	0.158487	-0.000673	0.00519575	0.896939	0.42812	0.0144718	2.46522e-192	-0.00157199	0.0121363	0.89694	0.178476	12	0.992743	1
ENSG00000254777	8	ENSG00000254777	61850864	rs882229	8	61877623	A	G	0.158487	-0.000673	0.00519575	0.896939	0.213399	0.026958	2.4527e-15	-0.00315371	0.0243508	0.896953	0.180953	4	0.992743	1
ENSG00000148296	9	ENSG00000148296	136200393	rs12335	9	136197834	A	G	0.46319	0.000480624	0.00371333	0.897016	0.412283	0.011356	1.33455e-288	0.00116576	0.0090068	0.897016	0.281961	20	0.992743	1
ENSG00000146426	6	ENSG00000146426	155366344	rs7742211	6	155545023	C	T	0.134969	-0.000719984	0.00557124	0.897174	-0.677438	0.0121553	0	0.0010628	0.008224	0.897174	0.967602	20	0.992743	1
ENSG00000232855	21	ENSG00000232855	29932020	rs2831902	21	29951207	A	G	0.245399	0.000552279	0.00427465	0.8972	-0.154942	0.0219365	1.6271e-12	-0.00356443	0.0275934	0.897218	0.859554	11	0.992743	1
ENSG00000104980	19	ENSG00000104980	8000204	rs12972375	19	8064624	A	G	0.0838446	0.000933325	0.00722668	0.897239	0.387833	0.0159056	2.56558e-131	0.00240651	0.0186338	0.89724	0.654498	8	0.992743	1
ENSG00000255306	11	ENSG00000255306	67795102	rs2286164	11	67793448	G	A	0.216769	-0.00055953	0.0043332	0.897258	-0.600747	0.0223462	3.40639e-159	0.00093139	0.00721309	0.897259	0.355437	20	0.992743	1
ENSG00000006534	11	ENSG00000006534	67786396	rs2286164	11	67793448	G	A	0.216769	-0.00055953	0.0043332	0.897258	-0.211399	0.0094167	1.29708e-111	0.00264679	0.020498	0.897259	0.37747	20	0.992743	1
ENSG00000162885	1	ENSG00000162885	235640509	rs381674	1	235667236	A	C	0.507157	-0.000475867	0.00368637	0.897288	0.605472	0.0071805	0	-0.000785945	0.00608843	0.897288	0.226655	20	0.992743	1
ENSG00000198301	4	ENSG00000198301	76887109	rs2242473	4	76878956	A	G	0.421268	0.000482614	0.00373901	0.897298	-0.180325	0.0179603	1.0147e-23	-0.00267635	0.0207365	0.897307	0.735906	20	0.992743	1
ENSG00000162636	1	ENSG00000162636	109145116	rs4272650	1	109126153	G	A	0.0633947	-0.000980092	0.0075943	0.897313	0.171226	0.0182175	5.50838e-21	-0.00572395	0.0443565	0.897323	0.133072	4	0.992743	1
ENSG00000134917	11	ENSG00000134917	130286854	rs747250	11	130271678	G	T	0.497955	-0.000476862	0.00369532	0.897322	-0.0642957	0.00833148	1.1891e-14	0.0074167	0.0574818	0.897336	0.258462	9	0.992743	1
ENSG00000117676	1	ENSG00000117676	26878886	rs17162190	1	26872832	A	G	0.219836	0.000594788	0.00461017	0.897345	0.245965	0.00957503	1.5836e-145	0.00241818	0.0187434	0.897346	0.0182121	20	0.992743	1
ENSG00000184979	22	ENSG00000184979	18646415	rs9618216	22	18631365	T	C	0.093047	-0.000786256	0.00609423	0.897345	0.160555	0.0174013	2.7936e-20	-0.00489711	0.037961	0.897355	0.568431	7	0.992743	1
ENSG00000114573	3	ENSG00000114573	113498384	rs2566963	3	113531849	G	A	0.379346	-0.000497718	0.0038589	0.897374	-0.18494	0.0121729	3.94689e-52	0.00269124	0.0208664	0.897378	0.936451	16	0.992743	1
ENSG00000196511	7	ENSG00000196511	144341261	rs10261806	7	144532104	A	G	0.44274	0.000480527	0.00373195	0.897547	-0.442817	0.00772533	0	-0.00108516	0.00842776	0.897548	0.0451809	20	0.992856	1
ENSG00000128617	7	ENSG00000128617	128414194	rs3802003	7	128169979	G	T	0.172802	0.000618185	0.00480786	0.897692	0.0915413	0.0109812	7.67163e-17	0.00675307	0.0525275	0.897704	0.395389	19	0.992856	1
ENSG00000198574	1	ENSG00000198574	162373492	rs12746024	1	162374853	A	C	0.297546	0.000516919	0.00402106	0.897711	0.151989	0.00848049	7.91364e-72	0.00340103	0.0264569	0.897714	0.969289	20	0.992856	1
ENSG00000196083	3	ENSG00000196083	190303841	rs12152223	3	190294365	C	A	0.0674847	0.00094156	0.00733037	0.897796	0.379231	0.0159374	3.76244e-125	0.00248281	0.0193298	0.897797	0.3724	8	0.992856	1
ENSG00000125817	20	ENSG00000125817	3765917	rs11087604	20	3785978	A	G	0.0817996	-0.000847403	0.00660149	0.89786	0.259319	0.0149908	4.81965e-67	-0.0032678	0.0254577	0.897863	0.0227809	13	0.992856	1
ENSG00000115756	2	ENSG00000115756	10505379	rs3755264	2	10546236	T	C	0.285276	0.000529406	0.00412604	0.897905	0.37697	0.00983495	0	0.00140437	0.0109453	0.897906	0.0418998	15	0.992856	1
ENSG00000230358	7	ENSG00000230358	66748185	rs11766382	7	66778327	G	A	0.143149	-0.000737231	0.00574759	0.897937	0.488385	0.0345788	2.70977e-45	-0.00150953	0.0117691	0.897941	0.695705	20	0.992856	1
ENSG00000142621	1	ENSG00000142621	15650313	rs763821	1	15668276	A	G	0.397751	-0.000483153	0.00376913	0.898001	0.2038	0.00996159	5.03649e-93	-0.00237072	0.0184946	0.898003	0.892333	14	0.992856	1
ENSG00000248554	5	ENSG00000248554	43516536	rs12187908	5	43609272	C	T	0.359918	-0.000498817	0.00389471	0.898089	-0.178144	0.0244858	3.45401e-13	0.00280008	0.0218661	0.898105	0.425162	12	0.992862	1
ENSG00000174886	19	ENSG00000174886	5897652	rs1678868	19	5892954	T	C	0.575665	0.000471091	0.00367986	0.898134	-0.118463	0.00898947	1.1746e-39	-0.00397668	0.0310648	0.898139	0.00505173	20	0.992862	1
ENSG00000158158	2	ENSG00000158158	97452133	rs6727384	2	97400324	G	A	0.385481	0.000482197	0.00377052	0.898239	0.201621	0.00800813	7.15586e-140	0.0023916	0.0187013	0.89824	0.253995	20	0.99288	1
ENSG00000183666	5	ENSG00000183666	21443414	rs4645308	5	21432444	C	T	0.345603	0.00050796	0.00397333	0.898274	0.12849	0.0155406	1.36219e-16	0.0039533	0.0309269	0.898286	0.312674	20	0.99288	1
ENSG00000257727	12	ENSG00000257727	56706873	rs11171803	12	56718422	C	T	0.0633947	0.000943458	0.00738839	0.89839	0.347038	0.0179639	3.74666e-83	0.0027186	0.0212903	0.898393	0.217931	11	0.992906	1
ENSG00000149289	11	ENSG00000149289	110003326	rs10749953	11	109979575	A	G	0.307771	0.000511999	0.00401538	0.898537	0.480618	0.0100624	0	0.00106529	0.00835465	0.898537	0.201835	20	0.992906	1
ENSG00000104964	19	ENSG00000104964	3058006	rs7938	19	3053574	C	T	0.322086	-0.000514922	0.00404451	0.898692	-0.134251	0.0108822	5.73919e-35	0.0038355	0.030128	0.898698	0.663441	8	0.992906	1
ENSG00000132824	20	ENSG00000132824	43137806	rs6103759	20	43150309	A	G	0.0552147	-0.00108584	0.008532	0.89873	-0.67201	0.0214219	5.16022e-216	0.0016158	0.0126963	0.89873	0.619754	3	0.992906	1
ENSG00000120709	5	ENSG00000120709	137676520	rs3756766	5	137673167	A	C	0.268916	-0.000533485	0.00419406	0.898782	0.128688	0.00922614	3.2265e-44	-0.00414557	0.0325922	0.898786	0.425822	20	0.992906	1
ENSG00000197746	10	ENSG00000197746	73593590	rs4747202	10	73577267	A	G	0.0807771	-0.00082579	0.00649271	0.898792	0.224368	0.0138689	7.23318e-59	-0.00368052	0.0289387	0.898795	0.733161	20	0.992906	1
ENSG00000185158	17	ENSG00000185158	30357707	rs1557731	17	30321567	G	T	0.152352	0.000670475	0.00527191	0.898799	0.242123	0.0118134	2.3566e-93	0.00276915	0.0217741	0.898801	0.188906	20	0.992906	1
ENSG00000174943	16	ENSG00000174943	29927344	rs12716972	16	29936654	A	G	0.482618	-0.000468485	0.00368511	0.898838	-0.0911239	0.00794205	1.79049e-30	0.00514119	0.0404431	0.898844	0.287291	20	0.992906	1
ENSG00000166225	12	ENSG00000166225	69918845	rs547497	12	69967862	A	G	0.469325	-0.000465212	0.00367053	0.899144	-0.0681828	0.00799536	1.4916e-17	0.00682301	0.0538396	0.899155	0.752223	20	0.992906	1
ENSG00000108691	17	ENSG00000108691	32583229	rs7207653	17	32526693	A	C	0.0695297	-0.000905342	0.00714583	0.899182	0.103469	0.0160085	1.0238e-10	-0.00874988	0.0690757	0.899201	0.403995	8	0.992906	1
ENSG00000027001	13	ENSG00000027001	24383943	rs7997447	13	24461843	C	A	0.253579	0.000694873	0.00548971	0.899275	-0.130596	0.0091672	4.74691e-46	-0.00532078	0.0420375	0.899279	0.064353	20	0.992906	1
ENSG00000162931	1	ENSG00000162931	228600101	rs10916322	1	228660718	G	A	0.0787321	-0.000817426	0.00645979	0.899304	0.0757929	0.0134892	1.9229e-08	-0.010785	0.0852511	0.899329			0.992906	1
ENSG00000162241	11	ENSG00000162241	65146917	rs550015	11	65186348	A	G	0.0817996	-0.000767268	0.00606813	0.899382	0.216063	0.0132951	2.18319e-59	-0.00355112	0.0280858	0.899385	0.286853	20	0.992906	1
ENSG00000132793	20	ENSG00000132793	39979391	rs6129731	20	39660687	C	A	0.296524	-0.000498847	0.00395097	0.899527	0.0510504	0.00867762	4.02901e-09	-0.00977166	0.0774114	0.89955	0.790778	18	0.992906	1
ENSG00000234484	6	ENSG00000234484	133074452	rs3813349	6	133057214	A	C	0.345603	-0.000492241	0.00390168	0.899604	0.8366	0.0175497	0	-0.000588382	0.00466375	0.899605	0.640803	20	0.992906	1
ENSG00000188171	19	ENSG00000188171	20823634	rs10425463	19	20826870	A	G	0.230061	0.000557581	0.00442045	0.899624	0.548723	0.0109518	0	0.00101614	0.00805591	0.899624	0.164113	20	0.992906	1
ENSG00000268913	19	ENSG00000268913	38822495	rs3900981	19	38800165	T	C	0.230061	-0.00058995	0.00468341	0.899759	0.172383	0.0234931	2.1746e-13	-0.00342232	0.0271726	0.899774	0.501217	13	0.992906	1
ENSG00000164808	8	ENSG00000164808	48411017	rs4536257	8	48421539	T	C	0.421268	0.000473971	0.00376366	0.899785	-0.0870501	0.0088852	1.1575e-22	-0.00544481	0.0432392	0.899793	0.360186	20	0.992906	1
ENSG00000151729	4	ENSG00000151729	186066414	rs3108227	4	186178278	T	G	0.482618	-0.000462291	0.00367484	0.899891	-0.140341	0.00794007	6.53391e-70	0.00329406	0.0261858	0.899894	0.0207332	20	0.992906	1
ENSG00000126882	9	ENSG00000126882	134142698	rs1751652	9	134100314	G	A	0.0265849	0.00164887	0.0131129	0.899935	0.142737	0.0225194	2.3216e-10	0.0115518	0.0918855	0.899954	0.454022	3	0.992906	1
ENSG00000204149	10	ENSG00000204149	51759168	rs2002273	10	51094660	T	C	0.332311	-0.000625676	0.00498132	0.900045	-0.744416	0.0165074	0	0.000840492	0.00669161	0.900046	0.856534	20	0.992906	1
ENSG00000099326	19	ENSG00000099326	59079120	rs3794964	19	59070916	C	T	0.263804	-0.000567124	0.00451552	0.900053	0.310055	0.0093469	2.72871e-241	-0.00182911	0.0145637	0.900054	0.748618	20	0.992906	1
ENSG00000130726	19	ENSG00000130726	59058773	rs3794964	19	59070916	C	T	0.263804	-0.000567124	0.00451552	0.900053	0.147916	0.00947157	5.59452e-55	-0.00383411	0.0305286	0.900056	0.900427	20	0.992906	1
ENSG00000178440	10	ENSG00000178440	51737168	rs2002273	10	51094660	T	C	0.332311	-0.000625676	0.00498132	0.900045	-0.126344	0.0169812	1.0053e-13	0.00495216	0.0394323	0.900059	0.881137	20	0.992906	1
ENSG00000130725	19	ENSG00000130725	59068703	rs3794964	19	59070916	C	T	0.263804	-0.000567124	0.00451552	0.900053	0.159618	0.0157151	3.08421e-24	-0.00355301	0.0282917	0.900061	0.739668	15	0.992906	1
ENSG00000130724	19	ENSG00000130724	59064712	rs3794964	19	59070916	C	T	0.263804	-0.000567124	0.00451552	0.900053	0.0819961	0.00949688	5.92431e-18	-0.00691647	0.0550757	0.900063	0.613603	17	0.992906	1
ENSG00000260368	8	ENSG00000260368	101926045	rs3134373	8	101915310	A	G	0.502045	-0.000462276	0.00368052	0.900048	-0.111509	0.0202839	3.8543e-08	0.00414564	0.0330151	0.900074	0.390677	5	0.992906	1
ENSG00000169314	22	ENSG00000169314	24106628	rs131442	22	24108977	A	G	0.160532	-0.000796312	0.00634661	0.900151	-0.109543	0.0107727	2.7382e-24	0.00726938	0.0579414	0.900159	0.0923228	19	0.992927	1
ENSG00000170234	5	ENSG00000170234	159517619	rs4540217	5	159494252	T	C	0.334356	-0.000479242	0.00383533	0.900559	0.123236	0.00919023	5.32682e-41	-0.00388883	0.0311233	0.900564	0.137008	20	0.993086	1
ENSG00000132394	3	ENSG00000132394	127999891	rs7641133	3	127822320	T	C	0.266871	-0.000516092	0.00413051	0.900566	-0.149665	0.00878231	4.03543e-65	0.00344833	0.0275992	0.900569	0.0974716	20	0.993086	1
ENSG00000263164	17	ENSG00000263164	5144320	rs12051735	17	5120020	G	A	0.095092	0.000810311	0.0064854	0.900568	0.257246	0.038167	1.58391e-11	0.00314995	0.0252153	0.900585	0.838079	15	0.993086	1
ENSG00000253755	14	ENSG00000253755	106133575	rs10134526	14	106009572	T	C	0.413088	0.00109577	0.00877898	0.900668	-0.247307	0.0293895	3.9357e-17	-0.00443082	0.0355023	0.900679	0.748733	5	0.993086	1
ENSG00000140403	15	ENSG00000140403	78565483	rs2139444	15	78551389	G	A	0.461145	-0.000460297	0.00369234	0.900791	0.292336	0.00854035	8.65584e-257	-0.00157455	0.0126305	0.900791	0.0487253	20	0.993086	1
ENSG00000162783	1	ENSG00000162783	181058807	rs2332059	1	181039628	A	G	0.394683	-0.000471651	0.0037836	0.900795	0.290684	0.0080498	1.54079e-285	-0.00162256	0.0130163	0.900796	0.128352	20	0.993086	1
ENSG00000187688	17	ENSG00000187688	16329586	rs7223205	17	16329815	A	G	0.384458	0.000467428	0.00375593	0.900958	-0.169092	0.00810462	1.14698e-96	-0.00276435	0.0222128	0.90096	0.502788	20	0.993086	1
ENSG00000226571	6	ENSG00000226571	139600471	rs9495410	6	139602317	C	T	0.263804	-0.000510649	0.00410338	0.900962	-0.279861	0.0210726	2.99179e-40	0.00182465	0.0146628	0.900967	0.909764	14	0.993086	1
ENSG00000123739	4	ENSG00000123739	110641189	rs7674356	4	110632195	C	A	0.398773	0.000468831	0.00377073	0.901051	-0.159752	0.00820848	2.31506e-84	-0.00293475	0.0236042	0.901053	0.796142	20	0.993086	1
ENSG00000081237	1	ENSG00000081237	198667173	rs3767747	1	198664102	A	G	0.179959	0.000602753	0.00484835	0.901061	0.0711831	0.0104503	9.65189e-12	0.00846764	0.0681224	0.901077	0.650183	14	0.993086	1
ENSG00000111237	12	ENSG00000111237	110934412	rs7958683	12	110905869	G	A	0.203476	0.000679079	0.00547476	0.901285	0.385799	0.00942926	0	0.00176019	0.0141908	0.901286	0.826315	20	0.993086	1
ENSG00000108797	17	ENSG00000108797	40843231	rs7220074	17	40767786	G	A	0.0490798	0.0012655	0.0102024	0.901284	0.203615	0.0174453	1.7804e-31	0.00621516	0.0501093	0.90129	0.898936	11	0.993086	1
ENSG00000068137	17	ENSG00000068137	40824490	rs7220074	17	40767786	G	A	0.0490798	0.0012655	0.0102024	0.901284	0.141881	0.0174649	4.51812e-16	0.00891941	0.0719165	0.901296	0.931303	12	0.993086	1
ENSG00000184451	17	ENSG00000184451	40833421	rs7220074	17	40767786	G	A	0.0490798	0.0012655	0.0102024	0.901284	0.114929	0.0174712	4.76181e-11	0.0110111	0.0887871	0.901302	0.695893	5	0.993086	1
ENSG00000198643	3	ENSG00000198643	58636124	rs12489751	3	58649994	G	A	0.257669	0.000546351	0.00440644	0.901324	-0.191951	0.00941039	1.74909e-92	-0.0028463	0.0229564	0.901326	0.328092	20	0.993086	1
ENSG00000136807	9	ENSG00000136807	130550512	rs3217738	9	130549763	T	C	0.0122699	-0.00184338	0.0148801	0.901408	-0.381296	0.0311761	2.13881e-34	0.00483452	0.039027	0.901413	0.181797	7	0.993086	1
ENSG00000141568	17	ENSG00000141568	80540063	rs4789805	17	80553085	G	A	0.278119	-0.000517284	0.00417517	0.901398	-0.0701319	0.0103709	1.3572e-11	0.00737587	0.0595431	0.901415	0.50761	13	0.993086	1
ENSG00000104529	8	ENSG00000104529	144671789	rs4606077	8	144656754	T	C	0.238241	0.000539466	0.00436993	0.901751	0.139308	0.0107348	1.64799e-38	0.00387248	0.0313703	0.901756	0.121165	15	0.993269	1
ENSG00000198121	9	ENSG00000198121	113718262	rs1411424	9	113892963	G	A	0.482618	-0.000454049	0.00367857	0.901766	0.664165	0.00701714	0	-0.000683638	0.00553864	0.901766	0.0905774	20	0.993269	1
ENSG00000168152	4	ENSG00000168152	83831479	rs4302451	4	83820170	G	A	0.242331	-0.000655249	0.00531604	0.901902	0.0578875	0.00960596	1.6786e-09	-0.0113194	0.0918532	0.901922	0.587018	10	0.993269	1
ENSG00000107890	10	ENSG00000107890	27335132	rs2483489	10	27526531	G	T	0.0306748	-0.00130586	0.0105971	0.901926	0.586035	0.0242697	8.06754e-129	-0.0022283	0.0180829	0.901928	0.363951	16	0.993269	1
ENSG00000117174	1	ENSG00000117174	86144611	rs1539444	1	86173298	T	C	0.517382	-0.000451683	0.00366772	0.901988	0.278791	0.00779232	2.45496e-280	-0.00162015	0.0131559	0.901988	0.681169	20	0.993269	1
ENSG00000177875	12	ENSG00000177875	48578537	rs11168561	12	48808457	G	T	0.42638	-0.000457366	0.00371363	0.901981	-0.057664	0.010292	2.1092e-08	0.00793157	0.0644168	0.902005	0.353673	20	0.993269	1
ENSG00000260263	18	ENSG00000260263	18527647	rs2127958	18	18653610	C	T	0.437628	-0.000568033	0.00461641	0.90207	0.249596	0.0212505	7.45689e-32	-0.00227581	0.0184966	0.902076	0.985632	20	0.993269	1
ENSG00000111801	6	ENSG00000111801	26447171	rs2281027	6	26446705	G	A	0.0204499	-0.00168099	0.0136656	0.9021	-0.406242	0.0303669	8.15243e-41	0.0041379	0.0336404	0.902104	0.271721	11	0.993269	1
ENSG00000000457	1	ENSG00000000457	169842606	rs10753798	1	169844515	G	T	0.469325	0.000455496	0.00370779	0.902227	-0.192913	0.00787703	1.86025e-132	-0.00236115	0.0192202	0.902228	0.455709	20	0.993334	1
ENSG00000108270	17	ENSG00000108270	35360173	rs1045056	17	35346641	C	T	0.338446	0.000487896	0.00398175	0.902477	0.154197	0.00876396	2.71923e-69	0.00316412	0.0258232	0.902479	0.484868	14	0.993486	1
ENSG00000260006	2	ENSG00000260006	201690728	rs12477038	2	201692776	C	T	0.106339	0.000756574	0.00617482	0.902483	0.229555	0.0323208	1.2261e-12	0.00329583	0.0269031	0.902497	0.230372	11	0.993486	1
ENSG00000178996	5	ENSG00000178996	53828002	rs2564989	5	53900376	C	T	0.354806	0.000471662	0.00386379	0.902842	0.178008	0.00910515	4.10911e-85	0.00264968	0.0217062	0.902844	0.33884	20	0.993711	1
ENSG00000171476	4	ENSG00000171476	57531110	rs3860708	4	57520375	T	C	0.492843	-0.000449804	0.00368864	0.902944	0.139325	0.00797028	2.01375e-68	-0.00322845	0.0264757	0.902947	0.39672	13	0.993711	1
ENSG00000249476	5	ENSG00000249476	108617445	rs414724	5	108670421	G	A	0.245399	0.000529762	0.0043445	0.902948	1.10488	0.0166796	0	0.000479473	0.0039321	0.902948	0.679227	20	0.993711	1
ENSG00000172247	11	ENSG00000172247	47613713	rs4752856	11	47648042	A	G	0.355828	-0.000469265	0.00385257	0.903053	-0.458621	0.00886067	0	0.00102321	0.00840035	0.903053	0.479446	20	0.993711	1
ENSG00000183960	3	ENSG00000183960	19383542	rs13094042	3	19405172	A	C	0.237219	0.000531494	0.0043638	0.90306	-0.0741299	0.00991652	7.69689e-14	-0.00716977	0.0588747	0.903073	0.901531	20	0.993711	1
ENSG00000166398	19	ENSG00000166398	34795974	rs10411051	19	34848716	C	T	0.0470348	0.00147087	0.0120806	0.903093	0.630432	0.0164504	0	0.00233311	0.0191625	0.903094	0.824331	11	0.993711	1
ENSG00000265148	17	ENSG00000265148	56447969	rs12602408	17	56421270	A	G	0.266871	0.000495013	0.00406994	0.903195	-0.302	0.0167539	1.22672e-72	-0.00163912	0.0134769	0.903197	0.929734	20	0.993752	1
ENSG00000110660	11	ENSG00000110660	107730368	rs10890773	11	107760002	G	A	0.145194	0.000665628	0.00548369	0.903388	-0.276736	0.0116624	1.81913e-124	-0.00240529	0.0198159	0.903389	0.679187	20	0.993851	1
ENSG00000141580	17	ENSG00000141580	80589433	rs9897171	17	80546111	A	G	0.360941	-0.000469916	0.0038737	0.903446	0.496851	0.0187268	4.19928e-155	-0.000945789	0.00779659	0.903447	0.138489	20	0.993851	1
ENSG00000158023	12	ENSG00000158023	122398800	rs12578258	12	122369153	G	A	0.311861	-0.000488498	0.00403039	0.90353	0.166629	0.0128265	1.37618e-38	-0.00293166	0.0241889	0.903534	0.742782	20	0.993851	1
ENSG00000153774	16	ENSG00000153774	75397489	rs766522	16	75424110	T	C	0.247444	-0.000677717	0.00559261	0.903548	0.393169	0.00940673	0	-0.00172373	0.0142245	0.903548	0.922902	20	0.993851	1
ENSG00000090659	19	ENSG00000090659	7808671	rs2335524	19	7785698	T	C	0.264826	0.000645111	0.00534313	0.9039	-0.209514	0.00957228	3.40998e-106	-0.00307908	0.0255029	0.903901	0.639602	11	0.993932	1
ENSG00000131470	17	ENSG00000131470	40727091	rs10454087	17	40735641	T	C	0.266871	0.000497832	0.00412562	0.903954	0.0893247	0.00891767	1.2886e-23	0.00557328	0.0461902	0.903961	0.716765	20	0.993932	1
ENSG00000218510	1	ENSG00000218510	22354698	rs11586488	1	22348556	C	T	0.277096	0.000522641	0.00433176	0.903966	0.96977	0.0103602	0	0.000538934	0.0044668	0.903966	0.179307	20	0.993932	1
ENSG00000104915	19	ENSG00000104915	13258034	rs2024133	19	13234887	G	A	0.428425	0.000446178	0.00369879	0.903986	0.0939895	0.00953762	6.54769e-23	0.0047471	0.0393562	0.903993	0.13956	15	0.993932	1
ENSG00000137845	15	ENSG00000137845	58964790	rs11631312	15	58775296	G	T	0.121677	-0.000711948	0.00590762	0.904076	0.487142	0.0129084	0	-0.00146148	0.0121272	0.904077	0.468896	13	0.993932	1
ENSG00000166035	15	ENSG00000166035	58781959	rs11631312	15	58775296	G	T	0.121677	-0.000711948	0.00590762	0.904076	0.410988	0.0129928	1.33679e-219	-0.00173228	0.0143743	0.904077	0.470458	13	0.993932	1
ENSG00000259250	15	ENSG00000259250	58881790	rs11631312	15	58775296	G	T	0.121677	-0.000711948	0.00590762	0.904076	0.423084	0.0325044	9.89744e-39	-0.00168276	0.0139638	0.90408	0.438959	12	0.993932	1
ENSG00000267838	19	ENSG00000267838	54950104	rs10425451	19	54952513	T	C	0.302658	-0.000483833	0.00402199	0.904248	-0.760484	0.0180841	0	0.000636217	0.00528874	0.904248	0.277867	18	0.99403	1
ENSG00000171960	1	ENSG00000171960	43133262	rs12410860	1	43132613	C	T	0.46319	0.000441677	0.00367487	0.904334	0.116489	0.0079413	1.02141e-48	0.00379157	0.0315479	0.904337	0.640792	20	0.99403	1
ENSG00000174996	11	ENSG00000174996	66030048	rs2236652	11	66002681	A	G	0.177914	-0.000592212	0.00492873	0.90436	-0.0919812	0.0104025	9.38518e-19	0.0064384	0.053589	0.904369	0.987286	17	0.99403	1
ENSG00000109670	4	ENSG00000109670	153349291	rs1961679	4	153421334	A	G	0.300613	-0.000492383	0.0041007	0.904425	0.0915735	0.00872794	9.40173e-26	-0.00537692	0.0447834	0.904432	0.0621726	16	0.99403	1
ENSG00000143156	1	ENSG00000143156	169219487	rs1591733	1	169265836	C	T	0.385481	-0.000450379	0.00375801	0.904606	-0.40255	0.00845871	0	0.00111881	0.00933552	0.904606	0.393595	20	0.994099	1
ENSG00000198373	16	ENSG00000198373	69885926	rs7204326	16	69903181	C	T	0.0879346	0.000821925	0.00686873	0.904751	-0.235513	0.0159426	2.20059e-49	-0.00348993	0.0291659	0.904754	0.175515	15	0.994099	1
ENSG00000004809	6	ENSG00000004809	110771867	rs9386904	6	110805825	A	C	0.234151	0.000511554	0.00427519	0.904755	-0.729972	0.00866763	0	-0.000700786	0.00585666	0.904756	0.828511	18	0.994099	1
ENSG00000260188	6	ENSG00000260188	110799874	rs9386904	6	110805825	A	C	0.234151	0.000511554	0.00427519	0.904755	-0.748111	0.0206824	1.71514e-286	-0.000683794	0.00571469	0.904756	0.841953	18	0.994099	1
ENSG00000140464	15	ENSG00000140464	74313583	rs10851868	15	74316299	T	G	0.412065	-0.000445089	0.00372906	0.904993	0.206873	0.00806183	3.20344e-145	-0.00215151	0.0180261	0.904994	0.849508	20	0.994289	1
ENSG00000107643	10	ENSG00000107643	49581050	rs8428	10	49644416	C	T	0.389571	-0.00044062	0.00370065	0.905223	-0.20142	0.00796941	6.13977e-141	0.00218757	0.018373	0.905224	0.583341	20	0.99447	1
ENSG00000233411	1	ENSG00000233411	167427259	rs7523907	1	167427247	C	T	0.417178	-0.000439545	0.00369634	0.905344	0.41215	0.0201306	3.68718e-93	-0.00106647	0.00896857	0.905345	0.65983	20	0.994531	1
ENSG00000198353	12	ENSG00000198353	54430264	rs7970400	12	54536459	C	T	0.170757	-0.000577815	0.00487229	0.905599	-0.129447	0.0113278	3.0511e-30	0.00446372	0.0376413	0.905604	0.238214	7	0.994552	1
ENSG00000170819	3	ENSG00000170819	133156452	rs2276737	3	133167363	G	A	0.42229	0.000454453	0.00383638	0.905704	0.175428	0.0121382	2.41397e-47	0.00259054	0.0218694	0.905707	0.264933	14	0.994552	1
ENSG00000187210	9	ENSG00000187210	79078542	rs1547140	9	79123201	G	A	0.252556	-0.000516672	0.00436736	0.905827	-0.18131	0.00901564	5.96006e-90	0.00284966	0.0240882	0.905829	0.508269	20	0.994552	1
ENSG00000099804	19	ENSG00000099804	536900	rs1108114	19	536878	A	G	0.45092	-0.000559404	0.00473179	0.905891	0.246849	0.00953556	9.28138e-148	-0.00226618	0.019169	0.905892	0.769682	7	0.994552	1
ENSG00000168298	6	ENSG00000168298	26156951	rs2230654	6	26033641	A	G	0.134969	0.000610911	0.00516687	0.905881	0.069363	0.011766	3.7423e-09	0.00880744	0.0745053	0.905899	0.188157	15	0.994552	1
ENSG00000141140	17	ENSG00000141140	34875380	rs7222903	17	34850623	T	G	0.456033	0.000436072	0.00368952	0.905915	0.155964	0.00791946	2.43699e-86	0.00279597	0.0236566	0.905917	0.894534	20	0.994552	1
ENSG00000183496	15	ENSG00000183496	82336300	rs2672092	15	81870620	C	T	0.222904	-0.000518507	0.00438796	0.905936	0.0993567	0.00945031	7.47833e-26	-0.00521864	0.0441665	0.905942	0.296815	20	0.994552	1
ENSG00000172775	16	ENSG00000172775	57203203	rs12599485	16	57194788	C	T	0.0511247	-0.000932146	0.00790557	0.906139	-0.319513	0.0175908	1.00232e-73	0.0029174	0.0247431	0.906141	0.780021	11	0.994552	1
ENSG00000139211	12	ENSG00000139211	47471612	rs2269828	12	47471439	A	G	0.322086	-0.000464765	0.00394171	0.906139	-0.162863	0.00852309	2.14954e-81	0.00285373	0.0242031	0.906141	0.397071	14	0.994552	1
ENSG00000268785	19	ENSG00000268785	6593703	rs16994592	19	6586498	C	T	0.110429	-0.000721857	0.00612246	0.906144	0.611155	0.0353985	8.63041e-67	-0.00118114	0.0100181	0.906146	0.450573	6	0.994552	1
ENSG00000151287	13	ENSG00000151287	103422250	rs1927014	13	103273465	T	C	0.474438	-0.000432641	0.00366966	0.906149	0.0893814	0.00884352	5.14351e-24	-0.00484039	0.0410589	0.906156	0.71126	20	0.994552	1
ENSG00000143952	2	ENSG00000143952	64183120	rs17676818	2	64430413	C	T	0.0204499	0.00154372	0.0131032	0.906216	-0.446939	0.0396399	1.7438e-29	-0.00345397	0.0293192	0.906221	0.435825	9	0.994552	1
ENSG00000120915	8	ENSG00000120915	27375688	rs1126452	8	27401964	C	A	0.233129	0.000489231	0.00415873	0.906353	0.537341	0.00851975	0	0.000910467	0.00773947	0.906353	0.582777	13	0.994552	1
ENSG00000174021	1	ENSG00000174021	84968128	rs11163983	1	84955233	T	C	0.0276074	-0.00120163	0.0102153	0.90636	0.567134	0.0247642	4.49923e-116	-0.00211878	0.0180124	0.906362	0.147747	18	0.994552	1
ENSG00000186074	17	ENSG00000186074	72699784	rs12942311	17	72710796	C	T	0.200409	0.000561281	0.00477662	0.906459	-0.381872	0.00981051	0	-0.00146981	0.0125085	0.90646	0.76136	16	0.994552	1
ENSG00000186298	12	ENSG00000186298	111169114	rs7974047	12	111119631	T	C	0.112474	0.000752499	0.00640976	0.906544	0.216914	0.0145777	4.4583e-50	0.00346912	0.0295507	0.906547	0.853175	20	0.994552	1
ENSG00000197181	8	ENSG00000197181	22173943	rs6982089	8	22133375	A	C	0.0531697	0.000909328	0.00774936	0.906589	-0.117858	0.0167037	1.7161e-12	-0.00771546	0.0657608	0.906602	0.245207	5	0.994552	1
ENSG00000244486	22	ENSG00000244486	20785510	rs1005640	22	20789074	C	T	0.466258	-0.000433997	0.00369884	0.906596	0.0577152	0.00806348	8.21018e-13	-0.00751963	0.0640965	0.906609	0.234905	11	0.994552	1
ENSG00000269676	12	ENSG00000269676	133050030	rs10870551	12	133057292	A	G	0.395706	0.000452331	0.00385636	0.906626	0.38576	0.0201168	5.87274e-82	0.00117257	0.00999699	0.906628	0.621587	20	0.994552	1
ENSG00000167447	17	ENSG00000167447	57289684	rs9905704	17	56632543	G	T	0.351738	-0.000461024	0.00393289	0.906683	0.123504	0.00967365	2.50627e-37	-0.00373288	0.0318457	0.906687	0.722603	20	0.994552	1
ENSG00000184009	17	ENSG00000184009	79483935	rs9902119	17	79429358	T	C	0.447853	-0.000441111	0.00376705	0.906783	0.100927	0.00935634	3.96518e-27	-0.0043706	0.0373267	0.906788	0.536277	17	0.994552	1
ENSG00000138078	2	ENSG00000138078	44566210	rs7596887	2	44568694	G	T	0.0541922	0.000930893	0.00795147	0.906803	0.289051	0.0165134	1.33549e-68	0.00322052	0.0275095	0.906805	0.365288	20	0.994552	1
ENSG00000206249	20	ENSG00000206249	36935835	rs5743509	20	36940314	T	C	0.0460123	-0.000933407	0.00798666	0.906963	-0.429791	0.046236	1.46381e-20	0.00217177	0.0185841	0.90697	0.863859	4	0.994591	1
ENSG00000163528	3	ENSG00000163528	14159975	rs9856296	3	14155453	C	T	0.247444	-0.000472084	0.00403905	0.906955	-0.0799847	0.0130527	8.9102e-10	0.00590218	0.050507	0.906972	0.796833	20	0.994591	1
ENSG00000166479	18	ENSG00000166479	66361730	rs427911	18	66371289	C	T	0.122699	0.000952496	0.00816563	0.90714	0.413596	0.0142281	8.85332e-186	0.00230296	0.0197432	0.907141	0.4487	5	0.994673	1
ENSG00000164182	5	ENSG00000164182	60344904	rs158914	5	60246409	G	A	0.385481	-0.00055629	0.0047708	0.907175	0.138261	0.00880339	1.38901e-55	-0.00402349	0.0345068	0.907177	0.00793667	20	0.994673	1
ENSG00000253330	8	ENSG00000253330	48424149	rs6982620	8	48396279	A	C	0.424335	0.000554811	0.0047631	0.907271	0.212821	0.0214758	3.77401e-23	0.00260693	0.0223823	0.907278	0.260623	20	0.994711	1
ENSG00000185250	6	ENSG00000185250	109736896	rs10499052	6	109885475	A	G	0.298569	0.000473359	0.00407242	0.907466	0.0600151	0.00998489	1.8484e-09	0.00788732	0.0678692	0.907483	0.353471	20	0.994791	1
ENSG00000163848	3	ENSG00000163848	125019301	rs936080	3	124943890	G	A	0.249489	0.000501778	0.00432002	0.907532	0.127411	0.00979646	1.1341e-38	0.00393827	0.0339076	0.907536	0.884873	13	0.994791	1
ENSG00000163637	3	ENSG00000163637	64255347	rs17664296	3	64148288	T	C	0.387526	0.000437735	0.00376893	0.907539	-0.0701841	0.00811077	5.00746e-18	-0.00623695	0.0537054	0.907547	0.350705	20	0.994791	1
ENSG00000134333	11	ENSG00000134333	18422953	rs11024636	11	18405491	C	T	0.420245	-0.000428207	0.00370568	0.908006	0.176307	0.00886695	5.64361e-88	-0.00242876	0.0210187	0.908007	0.735813	14	0.994978	1
ENSG00000156471	8	ENSG00000156471	97311583	rs2319816	8	97354540	T	G	0.444785	0.000428525	0.00370836	0.908004	-0.0652903	0.00806571	5.73593e-16	-0.00656339	0.0568038	0.908013	0.07749	19	0.994978	1
ENSG00000148297	9	ENSG00000148297	136210073	rs120858	9	136200810	A	G	0.461145	0.000426527	0.00369236	0.908036	0.342619	0.00843326	0	0.0012449	0.0107769	0.908036	0.256779	20	0.994978	1
ENSG00000201451	9	ENSG00000201451	136204613	rs120858	9	136200810	A	G	0.461145	0.000426527	0.00369236	0.908036	0.396312	0.0219902	1.30449e-72	0.00107624	0.00931697	0.908038	0.378122	20	0.994978	1
ENSG00000152601	3	ENSG00000152601	152072593	rs13069559	3	152187431	G	A	0.171779	-0.000569	0.00492619	0.908045	-0.505618	0.010237	0	0.00112536	0.00974294	0.908045	0.423979	20	0.994978	1
ENSG00000136874	9	ENSG00000136874	102700766	rs1342147	9	102844842	A	C	0.443763	-0.000422784	0.00368067	0.908551	0.200172	0.0078703	1.06665e-142	-0.00211211	0.0183877	0.908552	0.0050004	20	0.995265	1
ENSG00000229921	6	ENSG00000229921	168395629	rs12203032	6	168391859	A	C	0.148262	0.000619183	0.00539168	0.908571	0.2978	0.0124884	1.11422e-125	0.00207919	0.0181053	0.908573	0.48659	20	0.995265	1
ENSG00000117133	1	ENSG00000117133	84954207	rs11163977	1	84944940	A	G	0.0276074	-0.0011752	0.0102428	0.908656	-0.533782	0.0248259	1.5237e-102	0.00220165	0.0191895	0.908658	0.0814177	15	0.995265	1
ENSG00000138448	2	ENSG00000138448	187500210	rs10174098	2	187492742	G	A	0.335378	0.000452119	0.00394208	0.908691	0.196577	0.00829959	5.12311e-124	0.00229995	0.0200538	0.908692	0.669991	20	0.995265	1
ENSG00000065621	10	ENSG00000065621	106044123	rs276203	10	106039303	G	A	0.369121	-0.000442861	0.00386193	0.908704	0.209255	0.00832319	1.76374e-139	-0.00211637	0.0184558	0.908705	0.317848	20	0.995265	1
ENSG00000104731	16	ENSG00000104731	87764844	rs2290019	16	87741662	A	C	0.212679	-0.000524222	0.00457742	0.908823	-0.691469	0.00873649	0	0.000758129	0.00661986	0.908823	0.685876	20	0.995265	1
ENSG00000226180	16	ENSG00000226180	87728448	rs2290019	16	87741662	A	C	0.212679	-0.000524222	0.00457742	0.908823	0.45029	0.0220385	8.68708e-93	-0.00116419	0.0101657	0.908824	0.871371	20	0.995265	1
ENSG00000116918	1	ENSG00000116918	231683334	rs17802224	1	231684247	T	G	0.358896	-0.000446337	0.00389752	0.908827	-0.100437	0.0084368	1.12001e-32	0.00444397	0.0388075	0.908831	0.238414	20	0.995265	1
ENSG00000100109	22	ENSG00000100109	26897831	rs12628373	22	26904541	A	G	0.142127	0.000617839	0.0054078	0.90904	-0.991903	0.00999978	0	-0.000622882	0.00545195	0.90904	0.814192	20	0.995312	1
ENSG00000074054	2	ENSG00000074054	122251257	rs12052709	2	122262157	C	T	0.0296524	0.00101917	0.0089221	0.909056	0.38661	0.0217412	9.67472e-71	0.00263617	0.0230782	0.909058	0.94871	13	0.995312	1
ENSG00000106341	7	ENSG00000106341	31737199	rs6953623	7	31728980	T	C	0.159509	-0.00055311	0.00484288	0.909071	-0.473484	0.0111738	0	0.00116817	0.0102282	0.909071	0.563733	7	0.995312	1
ENSG00000133216	1	ENSG00000133216	23139575	rs6687487	1	23061551	A	G	0.0961145	0.000780606	0.00686616	0.909484	-0.422104	0.0138198	6.91911e-205	-0.00184932	0.0162666	0.909485	0.203652	8	0.995355	1
ENSG00000231027	17	ENSG00000231027	72560168	rs8076892	17	72564531	T	G	0.215746	0.000502685	0.00442278	0.909509	1.02315	0.0174518	0	0.000491312	0.00432272	0.909509	0.75208	20	0.995355	1
ENSG00000261609	16	ENSG00000261609	81420681	rs310020	16	81421075	G	A	0.378323	-0.000433099	0.00381323	0.909572	-0.119198	0.00920977	2.58717e-38	0.00363343	0.0319918	0.909576	0.371239	20	0.995355	1
ENSG00000099992	22	ENSG00000099992	30705507	rs9608876	22	30717916	T	C	0.0224949	-0.00138078	0.0121563	0.909566	-0.132035	0.0236063	2.2292e-08	0.0104577	0.0920877	0.909585	0.904216	3	0.995355	1
ENSG00000099330	19	ENSG00000099330	17338520	rs14129	19	17339112	A	G	0.106339	0.000651789	0.00574579	0.909684	-0.56122	0.0123878	0	-0.00116138	0.0102381	0.909684	0.844269	13	0.995355	1
ENSG00000168028	3	ENSG00000168028	39451106	rs529839	3	39566758	A	G	0.193252	0.000535257	0.00471836	0.909681	0.0813387	0.0110593	1.9121e-13	0.00658059	0.0580157	0.909691	0.677965	13	0.995355	1
ENSG00000121775	1	ENSG00000121775	32553049	rs16834892	1	32595115	A	G	0.0572597	0.000856608	0.00755769	0.909759	-0.319046	0.0151079	5.45788e-99	-0.0026849	0.0236887	0.90976	0.816059	19	0.995355	1
ENSG00000084652	1	ENSG00000084652	32654586	rs16834892	1	32595115	A	G	0.0572597	0.000856608	0.00755769	0.909759	-0.151436	0.0151424	1.51169e-23	-0.00565657	0.0499101	0.909765	0.839334	15	0.995355	1
ENSG00000161692	17	ENSG00000161692	42807804	rs16970944	17	42799765	T	C	0.146217	0.000580463	0.00512716	0.909861	-0.462676	0.0105801	0	-0.00125458	0.0110816	0.909862	0.0183007	20	0.995355	1
ENSG00000073670	17	ENSG00000073670	42847806	rs16970944	17	42799765	T	C	0.146217	0.000580463	0.00512716	0.909861	-0.0874837	0.0108835	9.11682e-16	-0.0066351	0.0586128	0.90987	0.025528	20	0.995355	1
ENSG00000093134	6	ENSG00000093134	133049915	rs6569843	6	133061091	C	T	0.396728	-0.000427415	0.00377804	0.909926	-0.669626	0.00719731	0	0.000638289	0.00564202	0.909926	0.578353	20	0.995355	1
ENSG00000241764	7	ENSG00000241764	107384144	rs13224313	7	107382352	T	G	0.263804	0.000481037	0.0042522	0.90993	0.836732	0.00896704	0	0.0005749	0.00508191	0.90993	0.0809294	20	0.995355	1
ENSG00000179912	12	ENSG00000179912	57734090	rs3809114	12	57848639	G	A	0.466258	-0.000531869	0.00471629	0.910211	-0.0591067	0.00803451	1.8865e-13	0.00899845	0.0798021	0.910221	0.199311	16	0.995355	1
ENSG00000104870	19	ENSG00000104870	50019831	rs4560020	19	50042535	G	A	0.0848671	0.000780458	0.00693018	0.910334	-0.420576	0.0156986	4.14697e-158	-0.00185569	0.016478	0.910335	0.24822	18	0.995355	1
ENSG00000136280	7	ENSG00000136280	45077571	rs10951794	7	45114962	A	G	0.209611	-0.000511345	0.00454797	0.91048	0.602315	0.00906939	0	-0.000848965	0.00755082	0.91048	0.644908	20	0.995355	1
ENSG00000185917	21	ENSG00000185917	37429263	rs2018721	21	37422966	C	T	0.282209	0.000576297	0.00513115	0.910575	0.36657	0.00862005	0	0.00157213	0.0139978	0.910575	0.109131	20	0.995355	1
ENSG00000262678	17	ENSG00000262678	4890190	rs2286010	17	4889779	A	G	0.0296524	-0.00112335	0.0100087	0.910635	0.619471	0.0526403	5.70612e-32	-0.00181341	0.0161576	0.910639	0.740458	14	0.995355	1
ENSG00000110651	11	ENSG00000110651	2408028	rs11022157	11	2322829	A	C	0.357873	-0.000431178	0.003845	0.910712	-0.22718	0.00842656	4.35464e-160	0.00189796	0.016925	0.910713	0.0459354	20	0.995355	1
ENSG00000142544	19	ENSG00000142544	51606245	rs2569430	19	51609586	G	A	0.40184	-0.000418195	0.00373485	0.910846	-0.0724308	0.00815129	6.34617e-19	0.00577373	0.0515685	0.910853	0.215993	12	0.995355	1
ENSG00000166548	16	ENSG00000166548	66564176	rs2290182	16	66614008	C	T	0.129857	-0.000656988	0.00586939	0.910875	0.715104	0.0117333	0	-0.00091873	0.00820775	0.910875	0.660583	20	0.995355	1
ENSG00000188739	1	ENSG00000188739	235309635	rs11587991	1	235361317	A	G	0.115542	-0.000645263	0.00576644	0.910903	-0.0868947	0.0138663	3.6902e-10	0.0074258	0.0663718	0.910917	0.401675	7	0.995355	1
ENSG00000130958	9	ENSG00000130958	99114490	rs36004171	9	99176392	T	C	0.0357873	-0.00111373	0.0099737	0.911088	-0.407689	0.0197291	7.24525e-95	0.0027318	0.0244643	0.911089	0.148386	12	0.995355	1
ENSG00000072832	4	ENSG00000072832	5822298	rs6848864	4	5856509	G	A	0.109407	-0.000687776	0.00617054	0.911251	0.109223	0.0132946	2.11109e-16	-0.00629699	0.0565001	0.911259	0.227521	7	0.995355	1
ENSG00000164404	5	ENSG00000164404	132199724	rs30179	5	132201875	G	A	0.403885	0.000416069	0.0037344	0.911287	-0.0826935	0.00806766	1.18341e-24	-0.00503146	0.0451622	0.911292	0.270094	17	0.995355	1
ENSG00000203288	1	ENSG00000203288	151765079	rs3790514	1	151744168	C	T	0.138037	0.000571559	0.00513516	0.911376	-0.337365	0.0282338	6.57113e-33	-0.00169419	0.015222	0.91138	0.56254	14	0.995355	1
ENSG00000134256	1	ENSG00000134256	117561774	rs10801923	1	117530477	G	A	0.494888	-0.000408678	0.00367501	0.911454	0.339692	0.00773655	0	-0.00120308	0.0108187	0.911454	0.886706	20	0.995355	1
ENSG00000152558	11	ENSG00000152558	102304089	rs667755	11	102327741	G	A	0.0613497	0.000980253	0.00881495	0.911455	0.153963	0.0149059	5.2101e-25	0.00636681	0.057257	0.91146	0.0193829	9	0.995355	1
ENSG00000179348	3	ENSG00000179348	128205149	rs4328821	3	128316435	G	A	0.103272	0.000656268	0.00590556	0.911516	-0.189062	0.0123758	1.0917e-52	-0.00347117	0.0312369	0.911518	0.97121	20	0.995355	1
ENSG00000122550	7	ENSG00000122550	23180196	rs10256996	7	23145295	G	T	0.41002	0.000413314	0.00372063	0.911547	0.210864	0.00796613	2.14777e-154	0.0019601	0.0176449	0.911548	0.576859	20	0.995355	1
ENSG00000111328	12	ENSG00000111328	123751204	rs3088303	12	123779489	A	G	0.103272	0.000704724	0.00636586	0.911851	0.737404	0.0135602	0	0.000955683	0.00863282	0.911852	0.834881	20	0.995355	1
ENSG00000171444	5	ENSG00000171444	112591161	rs13445	5	112355908	G	A	0.49591	-0.000406188	0.00366956	0.911861	-0.278529	0.00779485	1.23718e-279	0.00145833	0.0131748	0.911861	0.646635	20	0.995355	1
ENSG00000152778	10	ENSG00000152778	91177550	rs303208	10	91165833	T	C	0.278119	-0.000479263	0.00434558	0.912181	-0.408548	0.00873255	0	0.00117309	0.0106367	0.912182	0.629766	20	0.995355	1
ENSG00000144741	3	ENSG00000144741	66278907	rs1680402	3	66294095	A	G	0.400818	0.00053431	0.0048472	0.912227	-0.137908	0.00904063	1.54377e-52	-0.00387441	0.0351491	0.912229	0.472005	20	0.995355	1
ENSG00000126814	14	ENSG00000126814	61443122	rs4151361	14	61398406	G	T	0.0296524	0.00142386	0.0129327	0.912332	0.224489	0.029963	6.7729e-14	0.0063427	0.057616	0.912341			0.995355	1
ENSG00000102996	16	ENSG00000102996	58070137	rs9931166	16	58143392	A	G	0.242331	-0.000466075	0.00423351	0.912336	0.064079	0.00901785	1.1963e-12	-0.00727344	0.0660749	0.912347	0.837721	8	0.995355	1
ENSG00000139324	12	ENSG00000139324	88564868	rs11104775	12	88639690	T	C	0.0143149	0.00173048	0.0157397	0.912454	0.440568	0.0421379	1.3841e-25	0.00392783	0.0357278	0.912459	0.444846	11	0.995355	1
ENSG00000174059	1	ENSG00000174059	208071170	rs7572	1	208060009	T	C	0.201431	0.000489254	0.00446129	0.912674	-0.109143	0.00935625	1.91952e-31	-0.00448271	0.0408776	0.912678	0.162075	12	0.995355	1
ENSG00000167193	17	ENSG00000167193	1345219	rs15948	17	1324417	C	T	0.0920245	-0.000689338	0.00628788	0.912703	-0.222592	0.0139463	2.40412e-57	0.00309687	0.0282492	0.912705	0.950296	15	0.995355	1
ENSG00000164323	4	ENSG00000164323	186105738	rs3108244	4	186125842	A	G	0.373211	-0.000427004	0.00390354	0.912894	0.392023	0.0088165	0	-0.00108923	0.00995746	0.912894	0.0114583	20	0.995355	1
ENSG00000100744	14	ENSG00000100744	96841719	rs1545280	14	96852071	C	T	0.428425	-0.000405079	0.00370682	0.912981	0.441073	0.00776626	0	-0.000918395	0.00840413	0.912981	0.568447	18	0.995355	1
ENSG00000136897	9	ENSG00000136897	104155405	rs11496612	9	104142941	C	A	0.411043	-0.000404836	0.00370751	0.913049	0.139259	0.00804674	4.22388e-67	-0.00290709	0.0266238	0.913051	0.533649	20	0.995355	1
ENSG00000227598	6	ENSG00000227598	167397833	rs1819333	6	167373547	G	T	0.494888	0.000401007	0.00367276	0.913057	0.650131	0.0169684	0	0.000616809	0.00564928	0.913057	0.0185903	20	0.995355	1
ENSG00000089327	19	ENSG00000089327	35653209	rs1046345	19	35660752	T	C	0.377301	-0.000412286	0.00377652	0.913067	-0.407748	0.00788832	0	0.00101113	0.00926192	0.913067	0.443249	19	0.995355	1
ENSG00000172543	11	ENSG00000172543	65649246	rs568617	11	65653242	T	C	0.189162	-0.000504745	0.00463355	0.913256	-0.988519	0.00853445	0	0.000510607	0.00468737	0.913256	0.94012	20	0.995355	1
ENSG00000133398	5	ENSG00000133398	6375350	rs2455146	5	6374004	G	A	0.490798	-0.000399015	0.0036652	0.913309	-0.298126	0.00776679	0	0.00133841	0.0122942	0.913309	0.36034	20	0.995355	1
ENSG00000111728	12	ENSG00000111728	22403341	rs17700569	12	22238815	C	T	0.0593047	-0.000863713	0.00794352	0.913415	0.295764	0.0171316	8.75078e-67	-0.00292028	0.0268582	0.913417	0.507808	9	0.995355	1
ENSG00000070882	7	ENSG00000070882	24928705	rs17725486	7	25070863	A	G	0.348671	-0.000421371	0.00387844	0.913485	-0.252393	0.00841132	8.09656e-198	0.0016695	0.0153668	0.913485	0.454149	20	0.995355	1
ENSG00000111850	6	ENSG00000111850	88042174	rs1048893	6	88046800	A	G	0.115542	0.000627292	0.0057777	0.913543	0.328544	0.0136495	5.15509e-128	0.00190931	0.017586	0.913543	0.101397	20	0.995355	1
ENSG00000259684	15	ENSG00000259684	50851247	rs3101852	15	50848370	C	T	0.427403	0.000405054	0.00373227	0.913577	0.344844	0.0204391	7.25506e-64	0.0011746	0.0108233	0.913579	0.858204	20	0.995355	1
ENSG00000106560	7	ENSG00000106560	150386757	rs4725356	7	150396134	A	G	0.332311	0.000425396	0.00392051	0.913595	-0.344763	0.00835356	0	-0.00123388	0.0113716	0.913595	0.270338	20	0.995355	1
ENSG00000188997	11	ENSG00000188997	77891081	rs550458	11	77855254	T	C	0.172802	0.000550454	0.00507541	0.913635	-0.247194	0.0120593	2.23406e-93	-0.0022268	0.0205323	0.913636	0.392006	12	0.995355	1
ENSG00000159063	11	ENSG00000159063	77831344	rs550458	11	77855254	T	C	0.172802	0.000550454	0.00507541	0.913635	0.207046	0.0110774	5.88243e-78	0.00265861	0.0245139	0.913636	0.565192	16	0.995355	1
ENSG00000270172	1	ENSG00000270172	53709124	rs12136837	1	53692488	G	A	0.308793	0.000428553	0.00395157	0.913638	0.174587	0.0199902	2.4669e-18	0.00245467	0.0226356	0.913644	0.898644	14	0.995355	1
ENSG00000198393	12	ENSG00000198393	133576052	rs1278603	12	133498660	T	G	0.47137	0.000496672	0.00458112	0.913665	0.117042	0.0118341	4.5911e-23	0.00424355	0.0391433	0.91367	0.49307	20	0.995355	1
ENSG00000097046	1	ENSG00000097046	91978864	rs13447526	1	91983174	A	G	0.490798	0.000397252	0.00366796	0.913755	-0.562631	0.00733235	0	-0.000706063	0.00651931	0.913755	0.00584437	20	0.995355	1
ENSG00000174837	19	ENSG00000174837	6914023	rs330887	19	6900955	C	T	0.270961	-0.000435119	0.00402649	0.913945	0.56149	0.00805435	0	-0.000774936	0.00717109	0.913945	0.794175	16	0.995355	1
ENSG00000144647	3	ENSG00000144647	43134146	rs4683356	3	43153419	C	T	0.4591	-0.000396806	0.00367222	0.913951	-0.120746	0.00882184	1.21089e-42	0.00328628	0.0304137	0.913954	0.262734	20	0.995355	1
ENSG00000026559	20	ENSG00000026559	49629929	rs6020905	20	49624145	C	A	0.139059	0.000544747	0.00504172	0.913958	-0.0838817	0.0106916	4.3089e-15	-0.00649423	0.0601109	0.913966	0.579533	4	0.995355	1
ENSG00000183401	19	ENSG00000183401	11460490	rs7251786	19	11465129	T	C	0.451943	0.000396941	0.00367424	0.913969	-0.343676	0.017236	1.8527e-88	-0.00115498	0.0106912	0.913971	0.40102	6	0.995355	1
ENSG00000163312	4	ENSG00000163312	84352752	rs6831180	4	84304734	T	C	0.172802	-0.00052465	0.00486448	0.914112	-0.0980833	0.015473	2.3126e-10	0.00534902	0.0496026	0.914125	0.81629	11	0.995355	1
ENSG00000268885	5	ENSG00000268885	668299	rs1697991	5	622399	A	G	0.339468	-0.000420535	0.00390235	0.914182	0.338879	0.019543	2.33919e-67	-0.00124096	0.0115157	0.914184	0.264857	20	0.995355	1
ENSG00000182544	12	ENSG00000182544	53646612	rs7485271	12	53639043	C	T	0.443763	0.000397096	0.00368761	0.914246	-0.256672	0.00787468	4.89104e-233	-0.0015471	0.0143671	0.914247	0.0632593	20	0.995355	1
ENSG00000145782	5	ENSG00000145782	115170724	rs26534	5	115175701	A	G	0.42229	0.000403637	0.00375256	0.914342	0.335322	0.00871267	0	0.00120373	0.011191	0.914343	0.093847	20	0.995355	1
ENSG00000100288	22	ENSG00000100288	51028631	rs140519	22	50988062	G	T	0.505112	0.000395362	0.00368944	0.914662	-0.167487	0.00926974	5.67344e-73	-0.00236055	0.0220285	0.914663	0.750935	20	0.995355	1
ENSG00000135678	12	ENSG00000135678	69300663	rs12817847	12	69345715	G	A	0.448875	-0.000396987	0.00370672	0.91471	0.132157	0.00801173	3.95925e-61	-0.00300392	0.0280485	0.914712	0.308331	20	0.995355	1
ENSG00000256518	11	ENSG00000256518	71870385	rs623585	11	71851567	C	T	0.509202	0.000394606	0.00368939	0.914823	0.416121	0.0218409	6.27574e-81	0.000948295	0.00886629	0.914825	0.208044	20	0.995355	1
ENSG00000110200	11	ENSG00000110200	71820625	rs623585	11	71851567	C	T	0.509202	0.000394606	0.00368939	0.914823	0.159613	0.0157811	4.77914e-24	0.00247226	0.0231159	0.914828	0.249041	20	0.995355	1
ENSG00000165494	11	ENSG00000165494	82883261	rs17144692	11	82878393	A	G	0.0797546	0.000722078	0.00675434	0.914864	0.0899471	0.0151907	3.196e-09	0.0080278	0.0751046	0.914878	0.309601	5	0.995355	1
ENSG00000090661	19	ENSG00000090661	8299462	rs7258249	19	8271721	G	A	0.514315	0.000799971	0.00749018	0.914946	-0.352977	0.00934376	0	-0.00226635	0.0212201	0.914946	0.188012	5	0.995355	1
ENSG00000143772	1	ENSG00000143772	226873207	rs708777	1	226933722	A	G	0.465235	-0.000400122	0.00374889	0.915003	-0.116765	0.00812652	8.16966e-47	0.00342672	0.0321071	0.915005	0.452969	20	0.995355	1
ENSG00000267242	19	ENSG00000267242	44979024	rs1897823	19	44977240	G	A	0.45092	-0.000396539	0.00372735	0.915276	0.123182	0.00948987	1.58051e-38	-0.00321913	0.0302598	0.915279	0.343958	20	0.995355	1
ENSG00000223552	3	ENSG00000223552	46427498	rs4513489	3	46352355	C	T	0.184049	0.000530208	0.00498884	0.915361	-0.358587	0.0252672	1.02979e-45	-0.0014786	0.0139129	0.915363	0.66828	20	0.995355	1
ENSG00000196951	4	ENSG00000196951	141249697	rs7663838	4	141284198	T	C	0.0685072	-0.000683078	0.00642937	0.915389	-0.257032	0.0341118	4.88331e-14	0.00265756	0.0250164	0.915398	0.832588	17	0.995355	1
ENSG00000105755	19	ENSG00000105755	44021133	rs2682560	19	44044548	T	C	0.169734	0.000498412	0.00470316	0.915603	0.15185	0.011228	1.1256e-41	0.00328227	0.0309734	0.915606	0.797227	17	0.995355	1
ENSG00000164038	4	ENSG00000164038	103974005	rs2623064	4	104030792	A	C	0.404908	0.000399511	0.00377049	0.915616	-0.0753512	0.00907365	1.0033e-16	-0.00530199	0.050043	0.915623	0.822144	20	0.995355	1
ENSG00000147364	8	ENSG00000147364	388826	rs17665621	8	420276	C	T	0.40593	-0.000397071	0.00374977	0.915668	0.105914	0.00820655	4.16369e-38	-0.003749	0.0354052	0.915671	0.90822	20	0.995355	1
ENSG00000070214	9	ENSG00000070214	108104177	rs10991456	9	107762236	G	A	0.108384	-0.000623127	0.00588453	0.915668	0.121142	0.0126514	1.0146e-21	-0.00514377	0.0485784	0.915673	0.326363	20	0.995355	1
ENSG00000148411	9	ENSG00000148411	138942757	rs11103315	9	138971241	G	A	0.381391	0.000406867	0.00384848	0.915803	0.285402	0.00841311	3.00052e-252	0.00142559	0.0134845	0.915804	0.942967	9	0.995355	1
ENSG00000238227	9	ENSG00000238227	139008579	rs11103315	9	138971241	G	A	0.381391	0.000406867	0.00384848	0.915803	0.157339	0.010306	1.2727e-52	0.00258592	0.0244603	0.915805	0.953292	9	0.995355	1
ENSG00000175003	6	ENSG00000175003	160561285	rs7753051	6	160528057	C	T	0.206544	-0.000456933	0.00432308	0.915823	-0.230776	0.00900239	6.21515e-145	0.00197998	0.0187329	0.915824	0.990239	20	0.995355	1
ENSG00000130202	19	ENSG00000130202	45370958	rs17561351	19	45372329	G	A	0.0593047	-0.000804122	0.00760794	0.915824	1.53167	0.0147568	0	-0.000524995	0.00496708	0.915824	0.733531	9	0.995355	1
ENSG00000251075	4	ENSG00000251075	3070719	rs2798285	4	3046053	C	T	0.445808	-0.00039046	0.00370133	0.915986	0.598062	0.0207516	1.20473e-182	-0.000652875	0.00618891	0.915986	0.0392203	20	0.995355	1
ENSG00000114904	3	ENSG00000114904	52774882	rs2577831	3	52628056	A	C	0.51636	0.000388032	0.00368421	0.91612	-0.0630488	0.00803333	4.2138e-15	-0.00615447	0.0584396	0.916127	0.697843	20	0.995355	1
ENSG00000140678	16	ENSG00000140678	31380386	rs11574631	16	31363977	C	T	0.315951	-0.000417009	0.00396576	0.916255	-0.721197	0.00810032	0	0.000578219	0.00549887	0.916255	0.702514	20	0.995355	1
ENSG00000135473	12	ENSG00000135473	56718922	rs2291361	12	56717805	A	G	0.0633947	0.000777952	0.00740004	0.916274	0.18829	0.0163551	1.1399e-30	0.00413168	0.039303	0.916278	0.734982	5	0.995355	1
ENSG00000131969	14	ENSG00000131969	51355283	rs4901065	14	51371121	T	C	0.203476	0.00048998	0.00466169	0.91629	-0.408982	0.00981863	0	-0.00119805	0.0113983	0.91629	0.00938197	18	0.995355	1
ENSG00000068745	3	ENSG00000068745	48751611	rs12496747	3	48819376	T	G	0.0654397	-0.000813464	0.00774106	0.916309	0.371738	0.0151349	3.25142e-133	-0.00218827	0.0208242	0.91631	0.106775	9	0.995355	1
ENSG00000172803	11	ENSG00000172803	65612739	rs11227332	11	65623739	G	A	0.190184	-0.00049362	0.00470067	0.916367	0.369187	0.010198	5.68265e-287	-0.00133705	0.0127325	0.916368	0.818214	20	0.995355	1
ENSG00000103061	16	ENSG00000103061	68331627	rs9933029	16	68303410	A	G	0.412065	0.000400386	0.00381711	0.916461	-0.170641	0.0120571	1.7947e-45	-0.00234636	0.0223698	0.916463	0.707123	20	0.995355	1
ENSG00000230373	15	ENSG00000230373	85055580	rs4842947	15	84952634	A	G	0.235174	0.000940711	0.00896972	0.916474	0.537068	0.0225235	1.14659e-125	0.00175157	0.0167014	0.916475	0.813097	20	0.995355	1
ENSG00000170011	3	ENSG00000170011	40076108	rs4974040	3	40331059	A	G	0.359918	0.000397861	0.00379823	0.916575	0.074533	0.00856977	3.40168e-18	0.00533805	0.0509641	0.916581	0.981494	20	0.995355	1
ENSG00000165629	10	ENSG00000165629	7839935	rs10795570	10	7828752	T	C	0.498978	-0.000387464	0.00370088	0.916618	0.125369	0.0117955	2.19381e-26	-0.00309058	0.0295213	0.916622	0.0702601	20	0.995355	1
ENSG00000072736	16	ENSG00000072736	68190908	rs7204192	16	68039309	G	A	0.151329	-0.000562807	0.00538001	0.916685	0.256816	0.010999	1.4108e-120	-0.00219148	0.0209491	0.916686	0.347127	20	0.995355	1
ENSG00000182810	16	ENSG00000182810	68056474	rs7204192	16	68039309	G	A	0.151329	-0.000562807	0.00538001	0.916685	0.0950532	0.0110805	9.62023e-18	-0.00592096	0.0566042	0.916691	0.462366	20	0.995355	1
ENSG00000105851	7	ENSG00000105851	106526656	rs42172	7	106486974	A	G	0.43047	-0.000389106	0.00372361	0.916775	0.102265	0.00805225	5.89783e-37	-0.00380487	0.0364125	0.916778	0.344214	20	0.995355	1
ENSG00000100767	14	ENSG00000100767	73722776	rs10498532	14	73526148	A	C	0.0858896	0.000651227	0.00623413	0.916803	-0.22606	0.0139787	7.97347e-59	-0.00288077	0.0275779	0.916805	0.389298	20	0.995355	1
ENSG00000119707	14	ENSG00000119707	73556633	rs10498532	14	73526148	A	C	0.0858896	0.000651227	0.00623413	0.916803	-0.169846	0.0141723	4.28938e-33	-0.00383422	0.036706	0.916806	0.526069	20	0.995355	1
ENSG00000254395	14	ENSG00000254395	107062336	rs17112863	14	106987567	A	G	0.0613497	0.00110428	0.0105753	0.916836	0.33163	0.0567374	5.06571e-09	0.00332985	0.031894	0.916849	0.520823	3	0.995355	1
ENSG00000242802	7	ENSG00000242802	4824598	rs17135113	7	4817952	T	G	0.0470348	-0.000852215	0.00817889	0.917013	-0.254181	0.0221547	1.80302e-30	0.00335279	0.0321787	0.917017	0.424377	11	0.995355	1
ENSG00000167645	19	ENSG00000167645	38801833	rs3816044	19	38794750	A	G	0.184049	-0.000537809	0.00517428	0.917218	0.475251	0.010348	0	-0.00113163	0.0108875	0.917218	0.380044	20	0.995355	1
ENSG00000267473	19	ENSG00000267473	38889671	rs3816044	19	38794750	A	G	0.184049	-0.000537809	0.00517428	0.917218	0.30556	0.0289845	5.51918e-26	-0.00176008	0.0169346	0.917222	0.450599	18	0.995355	1
ENSG00000137462	4	ENSG00000137462	154624751	rs17030340	4	154632838	A	G	0.195297	0.000506784	0.00487801	0.917255	0.155831	0.0166607	8.50348e-21	0.00325214	0.0313052	0.917261	0.388597	20	0.995355	1
ENSG00000245025	8	ENSG00000245025	22859478	rs2241261	8	22876739	C	T	0.476483	0.000385125	0.00371051	0.917334	0.335006	0.0185289	4.56412e-73	0.00114961	0.0110761	0.917335	0.235922	20	0.995355	1
ENSG00000140931	16	ENSG00000140931	66642786	rs8051710	16	66673183	C	T	0.469325	-0.000381138	0.00368163	0.917547	-0.215404	0.00785691	1.77769e-165	0.00176941	0.0170919	0.917547	0.599849	20	0.995355	1
ENSG00000145860	5	ENSG00000145860	158610739	rs2163775	5	158626347	A	C	0.431493	0.000382849	0.00370101	0.91761	-0.140917	0.00797054	6.00095e-70	-0.00271683	0.0262641	0.917612	0.718196	20	0.995355	1
ENSG00000181240	19	ENSG00000181240	6429919	rs2860185	19	6436222	T	C	0.485685	-0.000742644	0.00718651	0.917694	-0.234694	0.00871385	8.90276e-160	0.0031643	0.0306209	0.917695	0.532326	18	0.995355	1
ENSG00000163827	3	ENSG00000163827	46589251	rs743659	3	46489015	G	A	0.333333	0.000414728	0.00401832	0.917797	-0.0765062	0.00857117	4.41693e-19	-0.00542084	0.0525263	0.917802	0.49517	20	0.995355	1
ENSG00000244649	17	ENSG00000244649	46783636	rs9914211	17	46784728	G	T	0.172802	0.000550842	0.00533728	0.917799	-0.123265	0.0188203	5.7691e-11	-0.00446875	0.0433045	0.917809	0.681774	13	0.995355	1
ENSG00000159733	4	ENSG00000159733	2345849	rs12499021	4	2408411	A	G	0.298569	0.000408924	0.00396619	0.917882	0.195653	0.00824823	2.21049e-124	0.00209005	0.0202717	0.917882	0.656624	20	0.995355	1
ENSG00000176485	11	ENSG00000176485	63362511	rs7115616	11	63370158	G	T	0.460123	0.000474207	0.00459979	0.917889	0.707137	0.00690729	0	0.000670602	0.00650481	0.917889	0.219168	10	0.995355	1
ENSG00000171928	17	ENSG00000171928	18697167	rs4630608	17	18678548	T	C	0.49591	-0.000471846	0.00457775	0.917904	-0.486661	0.017903	1.02617e-162	0.000969558	0.00940651	0.917905	0.134657	20	0.995355	1
ENSG00000170153	4	ENSG00000170153	141960378	rs7687054	4	141933097	T	C	0.0828221	-0.000696206	0.00675989	0.91797	1.17922	0.0147514	0	-0.000590397	0.00573253	0.91797	0.082011	9	0.995355	1
ENSG00000167633	19	ENSG00000167633	55307208	rs10407012	19	55387953	A	G	0.114519	0.000609216	0.0059157	0.917977	-0.383217	0.0206673	9.42833e-77	-0.00158974	0.0154372	0.917978	0.749623	5	0.995355	1
ENSG00000263335	16	ENSG00000263335	15823690	rs16967494	16	15820863	T	C	0.289366	-0.000423575	0.00411945	0.918103	1.17401	0.0144813	0	-0.000360792	0.00350887	0.918103	0.678869	20	0.995355	1
ENSG00000133392	16	ENSG00000133392	15873941	rs16967494	16	15820863	T	C	0.289366	-0.000423575	0.00411945	0.918103	0.565392	0.00850613	0	-0.00074917	0.00728602	0.918103	0.648015	20	0.995355	1
ENSG00000263065	16	ENSG00000263065	15835328	rs16967494	16	15820863	T	C	0.289366	-0.000423575	0.00411945	0.918103	0.668944	0.0211121	2.46898e-220	-0.000633199	0.00615817	0.918104	0.64571	20	0.995355	1
ENSG00000259162	14	ENSG00000259162	20907784	rs2275008	14	20916249	C	T	0.316973	0.000412657	0.00401576	0.918154	0.219412	0.021471	1.6301e-24	0.00188074	0.0183033	0.918158	0.502885	10	0.995355	1
ENSG00000197146	6	ENSG00000197146	167359002	rs422562	6	167406318	A	G	0.494888	0.000377029	0.00367363	0.918256	0.999387	0.00975201	0	0.00037726	0.00367588	0.918256	0.014337	20	0.995355	1
ENSG00000175170	20	ENSG00000175170	25796481	rs6115458	20	25969265	G	A	0.350716	-0.000394622	0.00384644	0.918285	0.327079	0.0206335	1.36609e-56	-0.0012065	0.0117602	0.918287	0.0918269	20	0.995355	1
ENSG00000144712	3	ENSG00000144712	12875693	rs6806919	3	12839915	C	T	0.0674847	0.000727788	0.00710536	0.918417	0.611311	0.0164074	7.80508e-304	0.00119054	0.0116232	0.918417	0.2917	7	0.995355	1
ENSG00000198951	22	ENSG00000198951	42460602	rs13057094	22	42470317	T	C	0.336401	-0.000401101	0.00391774	0.918455	-0.24674	0.00851302	1.05299e-184	0.0016256	0.0158781	0.918455	0.00213722	20	0.995355	1
ENSG00000187624	17	ENSG00000187624	266814	rs11150882	17	259648	A	G	0.240286	-0.000442902	0.00432664	0.918466	1.00566	0.00726706	0	-0.000440411	0.00430231	0.918466	0.392716	17	0.995355	1
ENSG00000167173	15	ENSG00000167173	75496247	rs8040061	15	75393720	A	C	0.41411	-0.00038815	0.00379459	0.918526	-0.0630127	0.00812061	8.51982e-15	0.00615988	0.0602246	0.918533	0.476613	20	0.995355	1
ENSG00000188933	17	ENSG00000188933	16704828	rs12451393	17	17534339	G	A	0.0746421	0.000723058	0.0070732	0.918578	-0.293973	0.0382568	1.5396e-14	-0.00245961	0.0240629	0.918585	0.409815	6	0.995355	1
ENSG00000170160	17	ENSG00000170160	16650309	rs12451393	17	17534339	G	A	0.0746421	0.000723058	0.0070732	0.918578	-0.240955	0.0383236	3.2283e-10	-0.0030008	0.0293587	0.918589	0.807001	4	0.995355	1
ENSG00000260329	12	ENSG00000260329	107348541	rs10746071	12	107353595	G	A	0.445808	-0.000379664	0.00371488	0.918597	-0.16536	0.0191656	6.24343e-18	0.00229598	0.0224669	0.918603	0.119168	20	0.995355	1
ENSG00000187145	1	ENSG00000187145	150273851	rs834238	1	150366469	C	A	0.406953	0.000386329	0.00378774	0.918761	-0.418442	0.0115979	4.84229e-285	-0.000923256	0.00905204	0.918761	0.168356	20	0.995355	1
ENSG00000175893	9	ENSG00000175893	14654499	rs2890989	9	14694211	G	A	0.354806	0.000389657	0.00382428	0.918844	-0.147193	0.00836924	3.07664e-69	-0.00264725	0.0259818	0.918845	0.690589	20	0.995355	1
ENSG00000177409	7	ENSG00000177409	92768525	rs10231084	7	92799552	A	G	0.0439673	-0.000833947	0.00819669	0.918962	-1.24047	0.0172094	0	0.000672283	0.00660774	0.918962	0.487681	20	0.995355	1
ENSG00000113504	5	ENSG00000113504	1081324	rs4535497	5	1107428	C	A	0.443763	-0.000378191	0.00372106	0.919046	0.601336	0.00948719	0	-0.000628917	0.00618799	0.919046	0.917788	20	0.995355	1
ENSG00000263834	5	ENSG00000263834	1063050	rs4535497	5	1107428	C	A	0.443763	-0.000378191	0.00372106	0.919046	0.449221	0.0218735	1.00168e-93	-0.000841881	0.00828347	0.919047	0.922946	20	0.995355	1
ENSG00000107854	10	ENSG00000107854	93591551	rs7076618	10	93572387	C	T	0.0787321	-0.000645064	0.00634812	0.919062	0.38693	0.0192281	4.62254e-90	-0.00166713	0.0164066	0.919063	0.23529	20	0.995355	1
ENSG00000135736	16	ENSG00000135736	57558300	rs867142	16	57547386	T	G	0.0531697	0.000776519	0.00767506	0.919412	-0.394959	0.0167408	4.59099e-123	-0.00196608	0.0194328	0.919413	0.956189	9	0.995355	1
ENSG00000165895	11	ENSG00000165895	100710526	rs10750592	11	100516000	C	T	0.312883	-0.000403334	0.00398676	0.919417	0.0695717	0.0105373	4.0455e-11	-0.00579738	0.0573111	0.919426	0.941155	20	0.995355	1
ENSG00000170647	11	ENSG00000170647	100863737	rs10750592	11	100516000	C	T	0.312883	-0.000403334	0.00398676	0.919417	0.0529302	0.00858728	7.10201e-10	-0.0076201	0.0753312	0.919428	0.954403	20	0.995355	1
ENSG00000203739	1	ENSG00000203739	173408716	rs2273366	1	173724942	G	A	0.268916	0.000413542	0.00409051	0.919473	-0.258472	0.0210784	1.4417e-34	-0.00159995	0.0158263	0.919476	0.885203	20	0.995355	1
ENSG00000198162	1	ENSG00000198162	117990782	rs946520	1	117901462	G	A	0.245399	-0.00043707	0.00432745	0.919551	-0.259868	0.00919514	1.02804e-175	0.00168189	0.0166526	0.919551	0.609807	20	0.995355	1
ENSG00000130948	9	ENSG00000130948	99031011	rs280654	9	99029431	G	A	0.371166	0.000390605	0.00386995	0.919604	-0.0993168	0.00825851	2.5943e-33	-0.00393292	0.0389671	0.919607	0.71375	14	0.995355	1
ENSG00000198522	2	ENSG00000198522	27862744	rs7595739	2	27874563	G	T	0.445808	0.000374267	0.00370829	0.919609	-0.122059	0.00801892	2.55009e-52	-0.00306627	0.0303818	0.91961	0.369625	20	0.995355	1
ENSG00000080298	9	ENSG00000080298	3372150	rs13298470	9	3397651	A	G	0.0531697	-0.000735254	0.00728645	0.919624	0.162886	0.0162049	9.03878e-24	-0.00451393	0.0447358	0.919628	0.213862	9	0.995355	1
ENSG00000143748	1	ENSG00000143748	224466562	rs4654019	1	224495051	C	T	0.0306748	-0.00078734	0.00780382	0.919636	-0.66096	0.0178697	1.80557e-299	0.00119121	0.0118068	0.919637	0.250367	8	0.995355	1
ENSG00000163558	3	ENSG00000163558	169981961	rs579909	3	169944144	C	T	0.477505	-0.000370487	0.00367389	0.919675	-0.0927165	0.0118261	4.5055e-15	0.00399591	0.0396283	0.919682	0.709981	20	0.995355	1
ENSG00000090989	4	ENSG00000090989	56745491	rs7690739	4	56769092	G	A	0.0746421	-0.000666699	0.0066127	0.919693	0.132997	0.0146048	8.51611e-20	-0.0050129	0.0497238	0.919697	0.74419	16	0.995355	1
ENSG00000186522	2	ENSG00000186522	110336171	rs6705503	2	110379066	A	G	0.257669	-0.000432752	0.00429701	0.919781	-0.172677	0.00919941	1.31892e-78	0.00250614	0.0248851	0.919782	0.496063	15	0.995355	1
ENSG00000136235	7	ENSG00000136235	23295156	rs858239	7	23286315	A	G	0.383436	-0.00037655	0.00374214	0.919849	-0.402791	0.00780015	0	0.000934853	0.00929054	0.919849	0.63253	20	0.995355	1
ENSG00000070495	17	ENSG00000070495	74715892	rs2240774	17	74710572	C	T	0.488753	-0.000369003	0.00366985	0.919908	-0.37862	0.00778514	0	0.0009746	0.00969271	0.919908	0.848363	20	0.995355	1
ENSG00000188599	16	ENSG00000188599	15211818	rs9927842	16	15153717	T	C	0.153374	0.00052501	0.00522768	0.920004	0.837819	0.0241113	1.48582e-264	0.000626638	0.00623965	0.920004	0.131255	20	0.995355	1
ENSG00000103512	16	ENSG00000103512	14958777	rs9927842	16	15153717	T	C	0.153374	0.00052501	0.00522768	0.920004	0.429591	0.024057	2.54073e-71	0.00122212	0.0121692	0.920005	0.0790217	19	0.995355	1
ENSG00000250251	16	ENSG00000250251	15233760	rs9927842	16	15153717	T	C	0.153374	0.00052501	0.00522768	0.920004	0.430156	0.0259866	1.52319e-61	0.00122051	0.0121532	0.920005	0.128683	20	0.995355	1
ENSG00000183458	16	ENSG00000183458	15017486	rs9927842	16	15153717	T	C	0.153374	0.00052501	0.00522768	0.920004	0.242535	0.0264246	4.37539e-20	0.00216467	0.0215556	0.920009	0.0582419	10	0.995355	1
ENSG00000128683	2	ENSG00000128683	171693692	rs701491	2	171702585	A	G	0.0112474	-0.00130437	0.0130118	0.920149	0.83369	0.0319446	3.84142e-150	-0.00156458	0.0156076	0.92015	0.787482	4	0.995355	1
ENSG00000105971	7	ENSG00000105971	116038014	rs16869914	7	115976160	C	A	0.0736196	-0.00065161	0.00650152	0.920166	0.458383	0.0135814	1.03704e-249	-0.00142154	0.0141837	0.920167	0.355073	20	0.995355	1
ENSG00000105974	7	ENSG00000105974	116183036	rs16869914	7	115976160	C	A	0.0736196	-0.00065161	0.00650152	0.920166	0.111147	0.0138573	1.0506e-15	-0.00586261	0.0584995	0.920172	0.613125	20	0.995355	1
ENSG00000166796	11	ENSG00000166796	18453729	rs4757662	11	18439738	A	G	0.116564	0.000580282	0.00579206	0.920197	0.846947	0.011152	0	0.000685145	0.00683876	0.920197	0.938425	18	0.995355	1
ENSG00000153395	5	ENSG00000153395	1490343	rs10058172	5	1491009	G	A	0.276074	-0.000430753	0.00430056	0.920216	-0.151168	0.00968528	6.42197e-55	0.00284951	0.0284495	0.920217	0.931711	17	0.995355	1
ENSG00000185000	8	ENSG00000185000	145545263	rs4977219	8	145516698	A	C	0.49182	-0.00036861	0.00368153	0.920246	0.344778	0.0143186	4.14923e-128	-0.00106912	0.0106781	0.920247	0.161782	8	0.995355	1
ENSG00000135999	2	ENSG00000135999	149473569	rs13002600	2	149376864	C	T	0.191207	0.000483514	0.00482966	0.920254	-0.0948591	0.0102566	2.27451e-20	-0.00509719	0.0509171	0.920259	0.429497	20	0.995355	1
ENSG00000255477	11	ENSG00000255477	38521140	rs11493222	11	38536597	C	A	0.48364	-0.000368078	0.00368334	0.9204	-0.278512	0.0202926	7.21285e-43	0.00132159	0.0132254	0.920402	0.412358	20	0.995355	1
ENSG00000152944	12	ENSG00000152944	27197377	rs12811301	12	27347552	A	G	0.245399	-0.000417487	0.00417952	0.920433	-0.173538	0.00884449	1.02319e-85	0.00240574	0.0240845	0.920434	0.433881	20	0.995355	1
ENSG00000112599	6	ENSG00000112599	42157396	rs1474867	6	42162575	A	G	0.157464	-0.000498756	0.00499779	0.920507	-0.362158	0.0181035	5.00189e-89	0.00137718	0.0138002	0.920508	0.85525	5	0.995355	1
ENSG00000134508	18	ENSG00000134508	20777479	rs4800451	18	20716805	C	T	0.276074	0.000423678	0.00424581	0.920513	-0.0561283	0.00916201	9.0003e-10	-0.00754838	0.0756547	0.920524	0.167741	7	0.995355	1
ENSG00000176853	8	ENSG00000176853	124804194	rs7828192	8	124804669	T	C	0.230061	-0.000446958	0.00448175	0.92056	0.109215	0.00949511	1.286e-30	-0.00409248	0.0410377	0.920563	0.140086	9	0.995355	1
ENSG00000265798	17	ENSG00000265798	29375866	rs8066156	17	30361629	C	T	0.151329	-0.000527106	0.00528539	0.92056	0.100308	0.0159756	3.41199e-10	-0.0052549	0.0526985	0.92057	0.305982	10	0.995355	1
ENSG00000174579	3	ENSG00000174579	135891923	rs10935177	3	135851077	C	A	0.47137	0.000368497	0.00369951	0.920656	-0.0887043	0.00881157	7.74565e-24	-0.00415422	0.0417082	0.92066	0.185932	20	0.995355	1
ENSG00000177051	19	ENSG00000177051	46224024	rs4803848	19	46205050	T	C	0.391616	-0.000386199	0.00388369	0.920788	-0.057084	0.00841847	1.1951e-11	0.00676545	0.068042	0.920796	0.884208	10	0.995355	1
ENSG00000104660	8	ENSG00000104660	29993819	rs4733354	8	29956313	G	A	0.0408998	-0.00105896	0.0106502	0.920797	0.627712	0.0182839	2.66016e-258	-0.00168701	0.0169668	0.920797	0.682462	20	0.995355	1
ENSG00000069998	22	ENSG00000069998	17632289	rs3788268	22	17626665	T	C	0.170757	0.000509219	0.00513108	0.920946	-0.223113	0.0112349	9.21288e-88	-0.00228234	0.022998	0.920947	0.825736	20	0.995355	1
ENSG00000162623	1	ENSG00000162623	75215599	rs10874274	1	75252134	A	G	0.374233	0.000378056	0.00381083	0.920975	0.168707	0.00891986	8.81297e-80	0.00224091	0.0225888	0.920976	0.312145	20	0.995355	1
ENSG00000185015	8	ENSG00000185015	86164559	rs2006767	8	86180944	A	G	0.333333	-0.000379451	0.00382496	0.920976	-0.209062	0.00827314	6.82806e-141	0.00181501	0.0182959	0.920977	0.468279	20	0.995355	1
ENSG00000035403	10	ENSG00000035403	75818895	rs8255	10	75879750	A	G	0.130879	0.000544901	0.00549513	0.921011	-0.483672	0.0115025	0	-0.00112659	0.0113613	0.921011	0.276457	20	0.995355	1
ENSG00000267957	10	ENSG00000267957	75880317	rs8255	10	75879750	A	G	0.130879	0.000544901	0.00549513	0.921011	-0.151593	0.0230749	5.04509e-11	-0.0035945	0.0362534	0.92102	0.524366	13	0.995355	1
ENSG00000254064	8	ENSG00000254064	22122382	rs9173	8	22108611	C	A	0.402863	-0.000475062	0.00479382	0.92106	0.314562	0.0202585	2.26371e-54	-0.00151024	0.01524	0.921061	0.410488	20	0.995355	1
ENSG00000036054	3	ENSG00000036054	100011969	rs6802765	3	99954721	T	C	0.437628	-0.000366872	0.00370626	0.921148	0.0933	0.0118938	4.3503e-15	-0.00393218	0.0397272	0.921155	0.430678	20	0.995355	1
ENSG00000133997	14	ENSG00000133997	71057679	rs10141804	14	71249230	T	C	0.324131	0.000388983	0.0039334	0.921224	0.183734	0.00845656	1.14509e-104	0.0021171	0.0214083	0.921225	0.0849227	20	0.995355	1
ENSG00000224652	3	ENSG00000224652	195878634	rs11185515	3	195866289	G	A	0.480573	0.000363869	0.00368843	0.921415	0.052239	0.00905229	7.88961e-09	0.00696547	0.0706171	0.921426	0.472606	6	0.995355	1
ENSG00000254685	1	ENSG00000254685	74681846	rs792310	1	74665493	A	G	0.466258	-0.000361558	0.00366614	0.921439	-0.576324	0.0108384	0	0.000627352	0.00636125	0.921439	0.00745699	20	0.995355	1
ENSG00000225766	14	ENSG00000225766	24512949	rs10141091	14	24422366	G	A	0.0511247	0.000843158	0.00855236	0.921466	-0.202815	0.023804	1.5928e-17	-0.00415729	0.0421712	0.921471	0.61579	4	0.995355	1
ENSG00000133328	11	ENSG00000133328	63325548	rs11231308	11	62788269	T	C	0.0337423	-0.00111013	0.0112784	0.921591	0.18256	0.020825	1.84471e-18	-0.00608092	0.0617833	0.921596			0.995355	1
ENSG00000152217	18	ENSG00000152217	42454306	rs7238082	18	42277189	T	C	0.093047	-0.000666244	0.00677987	0.92172	0.11427	0.0142791	1.2182e-15	-0.00583044	0.0593366	0.921725	0.709348	4	0.995355	1
ENSG00000170340	2	ENSG00000170340	62437557	rs12616639	2	62529925	A	G	0.367076	0.000371453	0.0037827	0.921775	-0.377162	0.0078957	0	-0.000984863	0.0100294	0.921775	0.180398	20	0.995355	1
ENSG00000136783	9	ENSG00000136783	107516186	rs2487714	9	107527916	G	A	0.484663	-0.000361683	0.00368581	0.92183	-0.431017	0.00768479	0	0.000839138	0.00855145	0.92183	0.0808479	20	0.995355	1
ENSG00000100450	14	ENSG00000100450	25077295	rs4982988	14	25160344	T	C	0.492843	0.000361889	0.00368915	0.921856	0.128142	0.00793487	1.1504e-58	0.00282413	0.0287901	0.921858	0.572611	20	0.995355	1
ENSG00000122033	13	ENSG00000122033	28017257	rs2760901	13	28000507	T	G	0.47137	0.000359225	0.00367096	0.922047	0.205444	0.0120835	7.93649e-65	0.00174853	0.0178687	0.922048	0.121255	20	0.995355	1
ENSG00000203867	10	ENSG00000203867	112501691	rs11594321	10	112564458	T	C	0.312883	-0.000486495	0.00497306	0.92207	0.108989	0.00992612	4.76918e-28	-0.00446371	0.0456309	0.922073	0.822414	13	0.995355	1
ENSG00000223960	2	ENSG00000223960	179291266	rs3731758	2	179251779	A	G	0.0224949	0.0011417	0.0116894	0.922195	0.867956	0.0664866	5.98231e-39	0.00131539	0.0134681	0.922197	0.0491458	20	0.995355	1
ENSG00000111445	12	ENSG00000111445	118461164	rs4767654	12	118467553	G	A	0.400818	-0.00037346	0.003824	0.9222	0.181831	0.00805195	6.48381e-113	-0.00205389	0.0210308	0.922201	0.862066	20	0.995355	1
ENSG00000205702	22	ENSG00000205702	42538395	rs11090076	22	42514190	C	T	0.340491	0.000383665	0.00392934	0.922217	-0.633218	0.0169972	9.06074e-304	-0.000605896	0.00620537	0.922218	0.000969506	20	0.995355	1
ENSG00000139131	12	ENSG00000139131	32894630	rs7957841	12	32905293	A	G	0.164622	0.00051742	0.00530642	0.922323	0.114276	0.0173519	4.5244e-11	0.0045278	0.0464402	0.922331	0.63261	8	0.995355	1
ENSG00000102796	13	ENSG00000102796	52360211	rs4943028	13	52399341	T	C	0.154397	-0.000545413	0.00560153	0.922434	0.233219	0.0112933	9.5621e-95	-0.00233863	0.0240186	0.922435	0.00260476	20	0.995355	1
ENSG00000020922	11	ENSG00000020922	94189984	rs535801	11	94212048	T	C	0.336401	-0.000386769	0.00398477	0.922677	0.672393	0.00836528	0	-0.000575212	0.00592626	0.922678	0.0901927	20	0.995355	1
ENSG00000255893	11	ENSG00000255893	94206405	rs535801	11	94212048	T	C	0.336401	-0.000386769	0.00398477	0.922677	0.812782	0.0173359	0	-0.000475858	0.00490264	0.922678	0.155472	20	0.995355	1
ENSG00000173726	1	ENSG00000173726	235282451	rs7411516	1	235272357	T	C	0.138037	-0.000502247	0.00518161	0.922783	0.15113	0.0110257	9.21912e-43	-0.00332328	0.0342867	0.922785	0.328899	20	0.995355	1
ENSG00000082397	18	ENSG00000082397	5511541	rs7243789	18	5452310	A	G	0.264826	0.000409557	0.00422964	0.922861	-0.350574	0.00881493	0	-0.00116825	0.0120649	0.922861	0.490001	20	0.995355	1
ENSG00000175595	16	ENSG00000175595	14030108	rs3136038	16	14013379	T	C	0.337423	0.000375453	0.00387839	0.92288	0.0511224	0.00849377	1.7571e-09	0.0073442	0.0758746	0.92289	0.926268	8	0.995355	1
ENSG00000264043	12	ENSG00000264043	109173081	rs2287536	12	109192646	A	G	0.145194	-0.00053034	0.00548014	0.922905	-0.195249	0.0279102	2.64129e-12	0.00271622	0.0280701	0.922913	0.625788	16	0.995355	1
ENSG00000115155	2	ENSG00000115155	26730818	rs7592534	2	26725045	C	T	0.097137	0.000654471	0.0067705	0.922992	-0.24092	0.014134	3.78144e-65	-0.00271654	0.0281031	0.922994	0.668061	15	0.995355	1
ENSG00000171988	10	ENSG00000171988	65076351	rs3847326	10	65331859	G	A	0.47955	-0.000354861	0.00367074	0.922986	0.0481797	0.00797281	1.5127e-09	-0.00736536	0.0761983	0.922996	0.217901	20	0.995355	1
ENSG00000197724	9	ENSG00000197724	96390279	rs10992863	9	96445803	A	G	0.224949	-0.000401413	0.00415493	0.923035	-0.12638	0.00931128	5.80603e-42	0.00317623	0.0328773	0.923037	0.442667	20	0.995355	1
ENSG00000184838	5	ENSG00000184838	119911500	rs255793	5	119420974	A	G	0.127812	-0.00051535	0.00533651	0.923067	-0.186735	0.0119313	3.28067e-55	0.0027598	0.0285786	0.923069	0.841845	20	0.995355	1
ENSG00000040487	1	ENSG00000040487	19647307	rs214336	1	19678473	A	C	0.303681	0.000393184	0.00407457	0.923126	-0.146359	0.0087245	3.6812e-63	-0.00268644	0.0278401	0.923127	0.0349008	20	0.995355	1
ENSG00000166763	15	ENSG00000166763	44001034	rs11070410	15	44057045	A	G	0.281186	0.000496208	0.00514279	0.923134	0.638301	0.0193944	1.49994e-237	0.000777389	0.00805704	0.923135	0.153	20	0.995355	1
ENSG00000167004	15	ENSG00000167004	44052033	rs11070410	15	44057045	A	G	0.281186	0.000496208	0.00514279	0.923134	-0.114365	0.00964338	1.9235e-32	-0.00433882	0.0449698	0.923137	0.0115445	20	0.995355	1
ENSG00000205771	15	ENSG00000205771	44029204	rs11070410	15	44057045	A	G	0.281186	0.000496208	0.00514279	0.923134	0.245701	0.0209578	9.64833e-32	0.00201956	0.0209318	0.923137	0.0192521	20	0.995355	1
ENSG00000020181	8	ENSG00000020181	37672061	rs7827048	8	37656183	C	T	0.458078	-0.000698692	0.00725652	0.923295	0.265016	0.00866604	2.18991e-205	-0.00263641	0.0273816	0.923295	0.653604	14	0.995355	1
ENSG00000197520	1	ENSG00000197520	222917348	rs2378603	1	222939905	G	A	0.301636	0.000378439	0.00393092	0.923304	-0.304865	0.00864423	1.81794e-272	-0.00124133	0.012894	0.923305	0.167758	20	0.995355	1
ENSG00000135953	2	ENSG00000135953	103342823	rs2540317	2	103349807	G	A	0.232106	0.000426095	0.00443921	0.923533	0.772762	0.00867277	0	0.000551392	0.00574461	0.923533	0.117397	20	0.995355	1
ENSG00000075413	14	ENSG00000075413	103910948	rs8020912	14	103847274	C	T	0.282209	0.000403866	0.00421385	0.923646	0.397507	0.00882403	0	0.001016	0.0106007	0.923646	0.0178163	20	0.995355	1
ENSG00000113812	3	ENSG00000113812	53908661	rs1046677	3	53905308	C	T	0.453988	-0.000352983	0.00368411	0.92367	-0.0790446	0.00796435	3.2475e-23	0.00446562	0.0466102	0.923673	0.596959	20	0.995355	1
ENSG00000100416	22	ENSG00000100416	46740004	rs11090859	22	46687460	G	T	0.142127	0.000515113	0.00540227	0.924036	0.099761	0.0123924	8.2659e-16	0.00516347	0.0541559	0.924041	0.291994	20	0.995355	1
ENSG00000092148	14	ENSG00000092148	31623164	rs10483355	14	31402904	A	G	0.0879346	-0.000707554	0.00744522	0.924287	0.110132	0.0128191	8.60662e-18	-0.00642462	0.0676071	0.924292	0.309204	17	0.995355	1
ENSG00000076650	19	ENSG00000076650	33596617	rs16967665	19	33454442	T	C	0.156442	0.000523445	0.00552187	0.924478	-0.385307	0.0180372	3.02916e-101	-0.00135851	0.0143312	0.924478	0.805737	19	0.995355	1
ENSG00000049239	1	ENSG00000049239	9313115	rs2268175	1	9300608	C	T	0.393661	0.000357358	0.00377218	0.924525	-0.314473	0.00795617	0	-0.00113637	0.0119953	0.924526	0.965003	19	0.995355	1
ENSG00000170581	12	ENSG00000170581	56744660	rs41423244	12	56693520	A	C	0.0633947	0.000700187	0.00739869	0.924604	-0.370534	0.0155518	1.8048e-125	-0.00188967	0.0199678	0.924604	0.298831	13	0.995355	1
ENSG00000048405	7	ENSG00000048405	127029411	rs1057454	7	127032599	A	C	0.40593	0.000356383	0.00377719	0.92483	-0.160753	0.00816404	2.60617e-86	-0.00221696	0.0234971	0.924831	0.0948876	20	0.995355	1
ENSG00000259062	14	ENSG00000259062	69450289	rs12434478	14	69435983	G	A	0.243354	-0.000398457	0.00422882	0.924931	0.438968	0.0229351	1.18172e-81	-0.000907712	0.00963366	0.924932	0.656121	20	0.995355	1
ENSG00000085788	8	ENSG00000085788	38107906	rs2306899	8	38095662	T	C	0.251534	0.000407422	0.0043244	0.924939	0.220048	0.00952665	4.82697e-118	0.00185151	0.0196522	0.924939	0.672936	20	0.995355	1
ENSG00000236438	3	ENSG00000236438	197887980	rs6763543	3	197766946	A	G	0.239264	-0.000519817	0.00551925	0.924964	-0.236925	0.0230678	9.54102e-25	0.00219402	0.0232963	0.924967	0.148349	15	0.995355	1
ENSG00000157992	2	ENSG00000157992	27667290	rs4803	2	27667297	G	A	0.374233	0.000353402	0.00375969	0.925111	0.384532	0.0116548	1.01005e-238	0.000919044	0.00977734	0.925111	0.084726	20	0.995355	1
ENSG00000136068	3	ENSG00000136068	58076054	rs13315037	3	58072471	G	T	0.0705521	0.000648613	0.00690033	0.925111	-0.448057	0.0143564	7.89413e-214	-0.00144761	0.0154006	0.925111	0.833033	20	0.995355	1
ENSG00000162997	2	ENSG00000162997	55510556	rs17039586	2	55437014	T	C	0.0940695	-0.000695522	0.00740329	0.925151	0.261241	0.0178144	1.0866e-48	-0.00266238	0.0283395	0.925152	0.777099	20	0.995355	1
ENSG00000186204	19	ENSG00000186204	15795775	rs3761013	19	15933059	G	A	0.329243	-0.000380924	0.00405786	0.92521	0.325222	0.00840362	0	-0.00117128	0.0124773	0.92521	0.13325	20	0.995355	1
ENSG00000075407	10	ENSG00000075407	38397770	rs2384732	10	38454921	G	A	0.173824	0.000473278	0.00505617	0.925424	0.262971	0.0200081	1.86179e-39	0.00179973	0.0192276	0.925426	0.688272	18	0.995355	1
ENSG00000119684	14	ENSG00000119684	75499351	rs175059	14	75490667	C	T	0.448875	-0.000344002	0.00367535	0.925429	-0.490582	0.00747967	0	0.000701213	0.00749183	0.925429	0.583312	20	0.995355	1
ENSG00000134202	1	ENSG00000134202	110280469	rs4970777	1	110283785	C	T	0.448875	-0.000347285	0.00371209	0.925463	-0.899464	0.00634462	0	0.000386102	0.004127	0.925463	0.667554	18	0.995355	1
ENSG00000125651	19	ENSG00000125651	6386786	rs6510895	19	6391847	T	C	0.180982	-0.000464056	0.00497033	0.925613	-0.221557	0.0109388	3.26212e-91	0.00209452	0.0224338	0.925614	0.619202	20	0.995355	1
ENSG00000083520	13	ENSG00000083520	73342887	rs10887	13	73329358	G	A	0.320041	-0.000378407	0.00405459	0.925643	0.09544	0.00862898	1.9522e-28	-0.00396487	0.0424847	0.925646	0.759855	20	0.995355	1
ENSG00000241679	3	ENSG00000241679	142846469	rs11717285	3	142891007	T	C	0.245399	-0.000390621	0.00418733	0.925676	-0.217144	0.0219262	4.02358e-23	0.00179891	0.0192846	0.925679	0.229476	12	0.995355	1
ENSG00000027869	1	ENSG00000027869	156781344	rs3765783	1	156765973	C	T	0.295501	0.000367024	0.00393872	0.925758	-0.0555114	0.0084392	4.77459e-11	-0.00661169	0.0709604	0.925765	0.469136	15	0.995355	1
ENSG00000112130	6	ENSG00000112130	37342131	rs195753	6	37250112	A	G	0.116564	0.000642419	0.00690167	0.925839	-0.152741	0.0135661	2.09119e-29	-0.00420593	0.0451869	0.925841	0.590298	6	0.995355	1
ENSG00000172738	6	ENSG00000172738	37202943	rs195753	6	37250112	A	G	0.116564	0.000642419	0.00690167	0.925839	-0.137752	0.0159045	4.66821e-18	-0.00466359	0.0501051	0.925843	0.601918	13	0.995355	1
ENSG00000065833	6	ENSG00000065833	84030452	rs2224195	6	84307726	C	T	0.4591	-0.000341793	0.00368365	0.926073	-0.082321	0.00796882	5.1346e-25	0.00415196	0.0447492	0.926076	0.611391	16	0.995355	1
ENSG00000161010	5	ENSG00000161010	179275304	rs12522926	5	179214818	G	A	0.490798	0.00034084	0.00368935	0.926392	-0.0669077	0.00794912	3.86252e-17	-0.00509418	0.0551442	0.926397	0.164974	20	0.995355	1
ENSG00000115841	2	ENSG00000115841	38222307	rs6544115	2	38152819	C	T	0.297546	-0.000373468	0.00404777	0.926487	0.100827	0.00973329	3.80923e-25	-0.00370404	0.0401472	0.92649	0.699044	20	0.995355	1
ENSG00000165061	8	ENSG00000165061	40571730	rs4288363	8	40621599	T	C	0.0685072	0.000739318	0.00801781	0.926532	0.628247	0.0158369	0	0.00117679	0.0127622	0.926532	0.937066	14	0.995355	1
ENSG00000131116	19	ENSG00000131116	44117698	rs1402326	19	44105462	T	C	0.146217	-0.000472572	0.00512811	0.926576	0.102247	0.0112824	1.27381e-19	-0.00462184	0.0501565	0.92658	0.811061	9	0.995355	1
ENSG00000108439	17	ENSG00000108439	46022263	rs11079804	17	46020698	T	C	0.162577	0.000448282	0.00487605	0.926749	0.321352	0.0104747	1.08495e-206	0.00139499	0.0151736	0.92675	0.353672	20	0.995355	1
ENSG00000157578	21	ENSG00000157578	40797750	rs2836999	21	40761545	T	G	0.301636	0.000360861	0.0039348	0.926928	0.32655	0.00855557	0	0.00110507	0.0120496	0.926929	0.519276	20	0.995355	1
ENSG00000184903	7	ENSG00000184903	110752841	rs6466376	7	110959881	T	C	0.505112	0.000336844	0.00367478	0.926965	0.518879	0.00808372	0	0.000649176	0.00708217	0.926965	0.055267	20	0.995355	1
ENSG00000174529	1	ENSG00000174529	205052951	rs11240369	1	205115099	A	G	0.428425	0.000340038	0.00371001	0.926973	-0.125034	0.00812435	1.91029e-53	-0.00271957	0.0296726	0.926974	0.537047	20	0.995355	1
ENSG00000105879	7	ENSG00000105879	107392136	rs739518	7	107384127	A	G	0.264826	0.000389145	0.00424762	0.927004	-0.170492	0.00888636	4.86407e-82	-0.00228248	0.0249142	0.927005	0.103901	19	0.995355	1
ENSG00000155465	14	ENSG00000155465	23270730	rs4982676	14	23278003	A	G	0.138037	-0.000474114	0.00518678	0.927168	-0.363026	0.0109102	9.18139e-243	0.00130601	0.0142877	0.927169	0.495961	7	0.995355	1
ENSG00000180198	1	ENSG00000180198	28849133	rs11587757	1	28740421	C	T	0.322086	0.000353293	0.00386699	0.927206	0.165535	0.00924788	1.1835e-71	0.00213425	0.0233609	0.927207	0.101848	20	0.995355	1
ENSG00000131238	1	ENSG00000131238	40550877	rs10889147	1	40561471	C	T	0.111452	0.00053795	0.00588916	0.927218	-1.20536	0.0102914	0	-0.000446296	0.0048858	0.927218	0.477414	20	0.995355	1
ENSG00000117000	1	ENSG00000117000	40666819	rs10889147	1	40561471	C	T	0.111452	0.00053795	0.00588916	0.927218	-0.08629	0.0123099	2.3866e-12	-0.00623421	0.0682543	0.927224	0.714789	8	0.995355	1
ENSG00000116747	1	ENSG00000116747	193044729	rs10921309	1	193054154	A	G	0.374233	0.000336868	0.00369188	0.927297	-0.0838136	0.00802198	1.4965e-25	-0.00401926	0.0440504	0.9273	0.652394	20	0.995355	1
ENSG00000158122	9	ENSG00000158122	99409722	rs10739226	9	99453855	C	T	0.124744	-0.000531887	0.00584163	0.927452	-0.184956	0.013288	4.85646e-44	0.00287575	0.0315846	0.927454	0.62875	9	0.995355	1
ENSG00000233820	9	ENSG00000233820	99488961	rs10739226	9	99453855	C	T	0.124744	-0.000531887	0.00584163	0.927452	-0.230138	0.0165784	8.1666e-44	0.00231117	0.0253838	0.927454	0.0823879	15	0.995355	1
ENSG00000139160	12	ENSG00000139160	31813071	rs11051552	12	31890602	G	A	0.496933	-0.000335861	0.0036897	0.927471	0.0534666	0.00805705	3.2231e-11	-0.0062817	0.0690159	0.927478	0.425335	13	0.995355	1
ENSG00000232645	20	ENSG00000232645	23337992	rs10485644	20	23350790	T	C	0.0541922	-0.00084454	0.00928144	0.927499	0.292594	0.0473253	6.30541e-10	-0.00288639	0.0317247	0.927507			0.995355	1
ENSG00000234284	5	ENSG00000234284	178456409	rs17078988	5	178459283	G	A	0.224949	-0.000394828	0.00434365	0.927574	0.203133	0.00960151	2.40928e-99	-0.00194369	0.0213834	0.927574	0.337843	20	0.995355	1
ENSG00000151914	6	ENSG00000151914	56571105	rs6899968	6	56235826	C	A	0.354806	0.000357601	0.00393461	0.927583	0.108322	0.0086476	5.36732e-36	0.00330129	0.0363244	0.927585	0.34939	20	0.995355	1
ENSG00000223561	7	ENSG00000223561	25711792	rs208563	7	25629089	G	T	0.393661	0.000339043	0.00373038	0.927582	0.102693	0.00994106	5.14528e-25	0.00330152	0.0363269	0.927585	0.921827	20	0.995355	1
ENSG00000184840	5	ENSG00000184840	177021142	rs430797	5	177011863	T	C	0.488753	-0.000334758	0.00368361	0.92759	-0.396504	0.00838366	0	0.000844275	0.00929026	0.92759	0.202325	18	0.995355	1
ENSG00000120278	6	ENSG00000120278	151042899	rs4394224	6	151079949	A	G	0.247444	-0.000394103	0.00434748	0.92777	0.0671487	0.0105107	1.6741e-10	-0.0058691	0.0647506	0.927777	0.646931	15	0.995355	1
ENSG00000186918	8	ENSG00000186918	28231660	rs904053	8	28202936	C	T	0.281186	-0.000380963	0.00421671	0.928012	0.0839824	0.0094358	5.56461e-19	-0.00453623	0.0502121	0.928016	0.795589	11	0.995355	1
ENSG00000262155	16	ENSG00000262155	25079261	rs8045616	16	25082284	T	C	0.0766871	0.000697867	0.00773447	0.928106	-0.105123	0.0166766	2.9081e-10	-0.00663858	0.0735831	0.928113	0.634015	4	0.995355	1
ENSG00000186765	17	ENSG00000186765	79499789	rs9892541	17	79489052	A	G	0.42638	0.000335981	0.00372459	0.928123	-0.0602192	0.00918424	5.4975e-11	-0.00557929	0.0618564	0.92813	0.757296	11	0.995355	1
ENSG00000257923	7	ENSG00000257923	101693234	rs803093	7	101933294	A	G	0.301636	0.000373321	0.00414019	0.928152	-0.135747	0.00897963	1.24729e-51	-0.00275012	0.0304999	0.928153	0.91129	20	0.995355	1
ENSG00000139168	12	ENSG00000139168	42712900	rs17091193	12	42810861	A	G	0.0623722	-0.000622864	0.00691153	0.928192	-0.379256	0.0153367	5.26874e-135	0.00164233	0.0182241	0.928193	0.234236	20	0.995355	1
ENSG00000211790	14	ENSG00000211790	22362911	rs17182867	14	22342442	T	C	0.275051	0.000366277	0.0040677	0.928251	-0.332883	0.0210217	1.77888e-56	-0.00110032	0.0122198	0.928252	0.790617	15	0.995355	1
ENSG00000147439	8	ENSG00000147439	22502296	rs1545837	8	22477807	C	T	0.376278	0.000343962	0.00382155	0.928283	0.308284	0.00804159	0	0.00111573	0.0123962	0.928283	0.353328	20	0.995355	1
ENSG00000234327	17	ENSG00000234327	5016531	rs3887446	17	5031204	T	C	0.117587	-0.000534271	0.00593681	0.928293	-0.888236	0.0155108	0	0.000601496	0.00668383	0.928293	0.784341	20	0.995355	1
ENSG00000074695	18	ENSG00000074695	57011124	rs1980176	18	56987447	G	A	0.295501	-0.000370442	0.00411737	0.928311	0.446238	0.0107118	0	-0.000830144	0.00922687	0.928311	0.84868	20	0.995355	1
ENSG00000109944	11	ENSG00000109944	122791948	rs7114583	11	122749214	T	C	0.100204	-0.000556261	0.00618293	0.928313	0.516931	0.0133707	0	-0.00107608	0.0119609	0.928314	0.0194948	10	0.995355	1
ENSG00000254944	11	ENSG00000254944	122831414	rs7114583	11	122749214	T	C	0.100204	-0.000556261	0.00618293	0.928313	0.175747	0.0183986	1.2697e-21	-0.00316512	0.0351824	0.928316	0.0925672	5	0.995355	1
ENSG00000229001	10	ENSG00000229001	70783078	rs5030931	10	70802518	A	G	0.190184	-0.000430546	0.00479559	0.928462	0.346363	0.0302369	2.2196e-30	-0.00124305	0.013846	0.928465	0.248748	20	0.995355	1
ENSG00000259431	14	ENSG00000259431	24027348	rs34015250	14	24026493	G	A	0.0889571	0.000578445	0.00647458	0.928811	0.162699	0.0139997	3.20081e-31	0.0035553	0.0397959	0.928813	0.653221	13	0.995355	1
ENSG00000252061	15	ENSG00000252061	79191230	rs10519219	15	79190132	C	T	0.131902	-0.000493973	0.00554123	0.928967	-0.222017	0.0342144	8.6408e-11	0.00222493	0.0249609	0.928973	0.538446	9	0.995355	1
ENSG00000099341	19	ENSG00000099341	38869820	rs2074982	19	38872536	A	G	0.0603272	-0.000801014	0.00899704	0.929057	-0.171153	0.0188254	9.7592e-20	0.00468011	0.0525698	0.929061	0.128555	19	0.995355	1
ENSG00000011422	19	ENSG00000011422	44162473	rs4760	19	44153100	G	A	0.149284	-0.000458178	0.00516139	0.929265	0.136305	0.0118193	9.05824e-31	-0.00336142	0.0378677	0.929267	0.601347	12	0.995355	1
ENSG00000105767	19	ENSG00000105767	44135255	rs4760	19	44153100	G	A	0.149284	-0.000458178	0.00516139	0.929265	0.134159	0.0118202	7.4163e-30	-0.00341518	0.0384733	0.929267	0.532125	9	0.995355	1
ENSG00000175416	5	ENSG00000175416	175831513	rs7443800	5	175559839	A	G	0.44274	-0.000330583	0.0037242	0.929268	0.412803	0.0080903	0	-0.000800825	0.00902175	0.929268	0.23088	20	0.995355	1
ENSG00000145920	5	ENSG00000145920	175267168	rs7443800	5	175559839	A	G	0.44274	-0.000330583	0.0037242	0.929268	0.0545492	0.00946541	8.2632e-09	-0.00606027	0.0682804	0.929276	0.266812	17	0.995355	1
ENSG00000127399	7	ENSG00000127399	150027483	rs2108854	7	150017408	C	T	0.269939	-0.000373153	0.0042117	0.9294	0.429402	0.00865121	0	-0.000869007	0.00980832	0.929401	0.815451	11	0.995355	1
ENSG00000100307	22	ENSG00000100307	39532425	rs139390	22	39532853	A	G	0.41002	-0.000333483	0.00376526	0.929425	-0.110868	0.00808851	9.2445e-43	0.00300793	0.0339625	0.929427	0.905542	20	0.995355	1
ENSG00000165140	9	ENSG00000165140	97383973	rs35600708	9	97356243	T	C	0.104294	0.000575911	0.00650595	0.929463	0.281093	0.0135966	5.96303e-95	0.00204883	0.0231454	0.929463	0.69121	20	0.995355	1
ENSG00000110080	11	ENSG00000110080	126267887	rs2936613	11	126184045	T	G	0.177914	0.000415374	0.0046957	0.929512	-0.16678	0.00992198	2.08972e-63	-0.00249054	0.0281554	0.929513	0.838081	20	0.995355	1
ENSG00000165025	9	ENSG00000165025	93612450	rs290991	9	93561450	T	G	0.481595	0.00032511	0.00367573	0.929521	-0.450058	0.007579	0	-0.000722374	0.00816725	0.929521	0.147436	20	0.995355	1
ENSG00000116991	1	ENSG00000116991	232615507	rs4649274	1	232735234	A	G	0.232106	0.000385299	0.00437132	0.929763	0.44411	0.00888756	0	0.000867575	0.00984289	0.929764	0.0621412	20	0.995355	1
ENSG00000189180	10	ENSG00000189180	38326797	rs12412221	10	37933358	T	C	0.116564	0.000539177	0.006127	0.929876	-0.113199	0.0139528	4.93848e-16	-0.00476308	0.0541289	0.929881	0.866553	20	0.995355	1
ENSG00000163900	3	ENSG00000163900	185205564	rs6798873	3	185212593	T	C	0.48773	0.000323749	0.00368737	0.930036	-0.0527056	0.00797048	3.7763e-11	-0.0061426	0.0699677	0.930042	0.683369	9	0.995355	1
ENSG00000159556	15	ENSG00000159556	76631941	rs744336	15	76674624	T	C	0.408998	0.000327968	0.00374196	0.930158	0.238955	0.00799697	3.50577e-196	0.00137251	0.0156597	0.930158	0.231771	20	0.995355	1
ENSG00000068796	5	ENSG00000068796	61717532	rs12659814	5	61569169	C	T	0.525562	-0.000321905	0.00367885	0.930273	0.126092	0.00791955	4.48747e-57	-0.00255294	0.0291764	0.930274	0.028537	20	0.995355	1
ENSG00000124224	20	ENSG00000124224	56845341	rs4811982	20	56875059	T	C	0.413088	0.000324839	0.00371486	0.930319	0.0589865	0.00883164	2.4058e-11	0.00550701	0.0629835	0.930325	0.218207	17	0.995355	1
ENSG00000165434	11	ENSG00000165434	74075440	rs1279293	11	74050173	A	G	0.317996	0.000350072	0.00400836	0.930405	0.229844	0.00824191	3.81465e-171	0.00152309	0.0174396	0.930405	0.389306	20	0.995355	1
ENSG00000173212	1	ENSG00000173212	116666118	rs17034971	1	116491321	T	C	0.0276074	-0.000998495	0.0114404	0.930451	0.337269	0.02891	1.89711e-31	-0.00296053	0.0339217	0.930453	0.758897	12	0.995355	1
ENSG00000074842	19	ENSG00000074842	4655884	rs3746031	19	4658254	T	C	0.0306748	-0.00111787	0.0128356	0.930599	-0.277935	0.0310188	3.2409e-19	0.00402208	0.0461844	0.930602	0.353069	4	0.995355	1
ENSG00000101189	20	ENSG00000101189	61429875	rs4549158	20	61421676	T	C	0.0940695	0.000582487	0.00669365	0.930655	-0.270221	0.0203928	4.46418e-40	-0.0021556	0.0247716	0.930656	0.527457	6	0.995355	1
ENSG00000137942	1	ENSG00000137942	93966938	rs7539210	1	93915033	G	A	0.0889571	0.000581242	0.0066888	0.930753	0.36987	0.0138014	3.28367e-158	0.00157148	0.0180843	0.930753	0.0971324	20	0.995355	1
ENSG00000198612	2	ENSG00000198612	238001532	rs6721793	2	237958255	T	C	0.126789	0.000484256	0.00557928	0.930834	0.0955863	0.0116694	2.5863e-16	0.00506617	0.0583723	0.930838	0.731814	17	0.995355	1
ENSG00000143797	2	ENSG00000143797	9068381	rs3811602	2	8993505	C	A	0.238241	0.00038669	0.00445863	0.930887	-0.15617	0.00981299	5.01865e-57	-0.00247609	0.0285503	0.930888	0.111093	20	0.995355	1
ENSG00000198756	1	ENSG00000198756	183952829	rs10797924	1	183937280	A	G	0.41411	-0.00032389	0.00373605	0.930916	-0.769081	0.00744382	0	0.000421139	0.00485782	0.930916	0.796501	20	0.995355	1
ENSG00000112294	6	ENSG00000112294	24516257	rs3761793	6	24493922	A	G	0.157464	-0.000492607	0.00568641	0.930967	-0.505768	0.0117598	0	0.000973978	0.0112432	0.930967	0.413937	20	0.995355	1
ENSG00000112293	6	ENSG00000112293	24460113	rs3761793	6	24493922	A	G	0.157464	-0.000492607	0.00568641	0.930967	-0.102426	0.0131867	8.01141e-15	0.00480938	0.0555206	0.930971	0.338138	20	0.995355	1
ENSG00000235192	2	ENSG00000235192	166658940	rs1560595	2	166699868	C	T	0.230061	-0.000371606	0.00429147	0.930996	-0.568578	0.0208643	1.60835e-163	0.00065357	0.00754777	0.930996	0.688172	20	0.995355	1
ENSG00000089902	14	ENSG00000089902	103127955	rs9943976	14	103133060	A	G	0.093047	-0.000494811	0.0057194	0.931057	0.396635	0.0191726	4.47964e-95	-0.00124752	0.0144199	0.931058	0.61895	16	0.995355	1
ENSG00000125148	16	ENSG00000125148	56642760	rs11642055	16	56644265	A	G	0.164622	-0.000428138	0.00495221	0.931106	-0.603894	0.0104668	0	0.000708962	0.00820046	0.931106	0.26425	16	0.995355	1
ENSG00000260549	16	ENSG00000260549	56652059	rs11642055	16	56644265	A	G	0.164622	-0.000428138	0.00495221	0.931106	-0.57383	0.0173161	8.26632e-241	0.000746105	0.00863012	0.931106	0.273851	16	0.995355	1
ENSG00000110060	11	ENSG00000110060	125768248	rs573327	11	125641368	G	A	0.435583	0.000317889	0.00368471	0.93125	-0.280583	0.00781918	5.42698e-282	-0.00113296	0.0131323	0.93125	0.711625	20	0.995355	1
ENSG00000166788	11	ENSG00000166788	18109560	rs6486406	11	18105871	T	C	0.357873	-0.000331829	0.00384848	0.931289	-0.404005	0.0119903	7.02977e-249	0.000821348	0.00952586	0.931289	0.135956	20	0.995355	1
ENSG00000129167	11	ENSG00000129167	18051542	rs6486406	11	18105871	T	C	0.357873	-0.000331829	0.00384848	0.931289	-0.137758	0.0128247	6.49097e-27	0.00240878	0.0279375	0.931291	0.0996803	13	0.995355	1
ENSG00000165409	14	ENSG00000165409	81516989	rs179247	14	81432546	G	A	0.493865	0.00031649	0.00367597	0.931389	0.103959	0.00793649	3.345e-39	0.00304439	0.0353607	0.931391	0.984348	20	0.995355	1
ENSG00000107819	10	ENSG00000107819	102795994	rs1998249	10	102780638	C	A	0.172802	0.000523421	0.00608472	0.931449	0.200575	0.0128468	5.95641e-55	0.0026096	0.0303368	0.93145	0.0696579	7	0.995355	1
ENSG00000112053	6	ENSG00000112053	35951968	rs969659	6	35962978	C	T	0.476483	-0.000314554	0.00366972	0.931692	0.281949	0.00783561	1.53756e-283	-0.00111564	0.0130156	0.931692	0.557874	20	0.995355	1
ENSG00000241666	1	ENSG00000241666	167598266	rs1229393	1	167603963	G	A	0.322086	0.000432846	0.00505571	0.931772	-0.373444	0.0145471	2.43933e-145	-0.00115907	0.0135381	0.931773	0.947845	20	0.995355	1
ENSG00000127980	7	ENSG00000127980	92137089	rs7781436	7	92317752	C	T	0.222904	-0.000491662	0.00574654	0.931818	0.110832	0.0103719	1.1862e-26	-0.0044361	0.0518508	0.93182	0.583722	14	0.995355	1
ENSG00000197471	16	ENSG00000197471	29678243	rs7195557	16	29683587	A	C	0.358896	-0.000402131	0.00470763	0.931927	-0.0923256	0.00885753	1.93899e-25	0.00435557	0.0509912	0.931929	0.10655	10	0.995355	1
ENSG00000144815	3	ENSG00000144815	101522559	rs2288273	3	101378927	A	G	0.0705521	0.000635936	0.00744897	0.931965	-0.705606	0.0163098	0	-0.000901262	0.0105569	0.931966	0.178859	20	0.995355	1
ENSG00000235962	10	ENSG00000235962	33346943	rs7902627	10	33405087	C	A	0.110429	0.00047371	0.00554983	0.931979	0.114548	0.0166161	5.43209e-12	0.00413547	0.0484535	0.931984	0.869847	12	0.995355	1
ENSG00000170791	8	ENSG00000170791	57127801	rs6474051	8	57125270	T	C	0.229039	0.00037359	0.00438482	0.932102	-0.184496	0.00999792	4.89645e-76	-0.00202492	0.0237668	0.932103	0.304463	13	0.995355	1
ENSG00000135226	4	ENSG00000135226	70153492	rs12501393	4	70247163	G	A	0.152352	-0.000466329	0.00547445	0.932116	-0.38473	0.0277543	1.0763e-43	0.00121209	0.0142296	0.932117	0.862417	20	0.995355	1
ENSG00000143320	1	ENSG00000143320	156672503	rs1133856	1	156693135	T	C	0.0337423	0.00072592	0.00854395	0.932291	-0.460232	0.018915	9.07956e-131	-0.00157729	0.0185645	0.932291	0.749822	16	0.995355	1
ENSG00000223356	1	ENSG00000223356	156682485	rs1133856	1	156693135	T	C	0.0337423	0.00072592	0.00854395	0.932291	-0.670185	0.0494375	7.2812e-42	-0.00108316	0.0127489	0.932292	0.720062	14	0.995355	1
ENSG00000010310	19	ENSG00000010310	46179242	rs8108269	19	46158513	G	T	0.293456	-0.000345258	0.00406726	0.932351	-0.0583671	0.00876778	2.7947e-11	0.00591528	0.0696898	0.932357	0.719566	14	0.995355	1
ENSG00000132382	17	ENSG00000132382	4450559	rs3760194	17	4459209	A	C	0.183027	-0.000399021	0.00471129	0.932504	-0.153829	0.0100878	1.67172e-52	0.00259394	0.0306274	0.932505	0.357706	11	0.995355	1
ENSG00000136141	13	ENSG00000136141	47227239	rs12429799	13	47294903	T	C	0.188139	0.000379611	0.00448537	0.932553	0.110756	0.00966774	2.18908e-30	0.00342747	0.040499	0.932555	0.922442	20	0.995355	1
ENSG00000151414	1	ENSG00000151414	198208821	rs10494768	1	198252452	T	G	0.161554	0.00046422	0.00548992	0.932612	0.123583	0.0123826	1.8572e-23	0.00375634	0.0444245	0.932615	0.848005	20	0.995355	1
ENSG00000181061	3	ENSG00000181061	42822346	rs6865	3	42826041	G	T	0.212679	0.000375079	0.00444104	0.932693	-0.11291	0.0103217	7.50228e-28	-0.00332194	0.0393339	0.932695	0.505767	20	0.995355	1
ENSG00000134516	5	ENSG00000134516	169287318	rs10073750	5	169516018	C	T	0.130879	-0.000464169	0.00549717	0.932708	-0.219471	0.0108786	1.63677e-90	0.00211495	0.0250476	0.932709	0.689351	20	0.995355	1
ENSG00000133069	1	ENSG00000133069	205219887	rs1668871	1	205237137	C	T	0.373211	-0.000318111	0.0037737	0.93282	-0.127547	0.00814973	3.30138e-55	0.00249408	0.0295872	0.932821	0.413684	20	0.995355	1
ENSG00000178715	1	ENSG00000178715	16154945	rs2013019	1	16129320	C	T	0.44683	0.00038529	0.00457224	0.932844	-0.247203	0.018848	2.68052e-39	-0.0015586	0.0184963	0.932845	0.317708	20	0.995355	1
ENSG00000171853	2	ENSG00000171853	3436155	rs4641971	2	3481857	T	G	0.407975	-0.000319844	0.00379606	0.932852	0.550741	0.00848441	0	-0.000580752	0.00689265	0.932852	0.417928	20	0.995355	1
ENSG00000225234	2	ENSG00000225234	3485596	rs4641971	2	3481857	T	G	0.407975	-0.000319844	0.00379606	0.932852	-0.200515	0.00978264	2.28984e-93	0.00159511	0.0189317	0.932853	0.394974	20	0.995355	1
ENSG00000119392	9	ENSG00000119392	131285773	rs1133750	9	131262957	G	A	0.145194	0.00050473	0.0059905	0.932854	0.141324	0.0136471	3.947e-25	0.00357144	0.0423899	0.932856	0.271819	5	0.995355	1
ENSG00000180917	16	ENSG00000180917	71319455	rs235991	16	71292172	A	C	0.329243	-0.000325246	0.00386131	0.932872	0.416131	0.00878193	0	-0.000781594	0.00927909	0.932872	0.720182	20	0.995355	1
ENSG00000124225	20	ENSG00000124225	56255020	rs157096	20	56255398	T	C	0.264826	-0.000348897	0.00414315	0.932889	-0.155652	0.0103728	6.72751e-51	0.00224152	0.0266184	0.93289	0.443865	4	0.995355	1
ENSG00000197852	1	ENSG00000197852	112260849	rs197427	1	112266366	C	T	0.437628	-0.000310579	0.00369964	0.933097	-0.24204	0.00881625	6.24128e-166	0.00128317	0.0152853	0.933098	0.460535	20	0.995355	1
ENSG00000176915	12	ENSG00000176915	133320364	rs13254	12	133346212	A	G	0.249489	-0.00035079	0.0041829	0.933165	0.318713	0.0108552	1.75498e-189	-0.00110065	0.0131244	0.933166	0.738463	20	0.995355	1
ENSG00000223510	17	ENSG00000223510	14139584	rs8077837	17	13945802	T	G	0.295501	0.000346948	0.00413816	0.933183	0.641091	0.0234988	6.9556e-164	0.000541184	0.0064549	0.933183	0.582686	20	0.995355	1
ENSG00000250571	8	ENSG00000250571	144354352	rs3829017	8	144357720	C	T	0.206544	0.000357589	0.00426888	0.933242	-0.0896651	0.0101346	8.95818e-19	-0.00398806	0.0476112	0.933245	0.718257	20	0.995355	1
ENSG00000188404	1	ENSG00000188404	169670323	rs2223286	1	169665632	C	T	0.274029	-0.000333909	0.00398969	0.9333	-0.631734	0.00792095	0	0.00052856	0.00631546	0.9333	0.148196	20	0.995355	1
ENSG00000267279	18	ENSG00000267279	59263564	rs713485	18	59270925	G	A	0.288344	-0.000334787	0.00400714	0.933416	0.231093	0.0114288	6.50178e-91	-0.00144871	0.0173401	0.933417	0.040069	20	0.995355	1
ENSG00000157212	7	ENSG00000157212	154765095	rs1357994	7	154715109	C	T	0.185072	-0.000390009	0.0046716	0.933466	0.066404	0.0101787	6.85478e-11	-0.00587328	0.0703569	0.933471	0.390205	10	0.995355	1
ENSG00000108821	17	ENSG00000108821	48269821	rs2586498	17	48276252	A	G	0.195297	0.00038785	0.00464766	0.933493	0.0725147	0.0108315	2.15971e-11	0.00534857	0.0640976	0.933498			0.995355	1
ENSG00000121807	3	ENSG00000121807	46398822	rs6441959	3	46342429	A	G	0.215746	-0.000455431	0.00545929	0.933515	0.255641	0.00975214	1.84997e-151	-0.00178153	0.0213554	0.933515	0.351487	20	0.995355	1
ENSG00000035141	2	ENSG00000035141	70526164	rs6708754	2	70514819	G	A	0.312883	0.000328749	0.00394557	0.933596	-0.193636	0.00836102	1.16887e-118	-0.00169777	0.0203763	0.933597	0.336176	20	0.995355	1
ENSG00000175104	11	ENSG00000175104	36520199	rs5030437	11	36524755	A	G	0.137014	0.000423387	0.0050836	0.933625	-0.0884512	0.0111131	1.73161e-15	-0.00478667	0.0574766	0.933629	0.881764	20	0.995355	1
ENSG00000172500	11	ENSG00000172500	65653611	rs694994	11	65653309	C	T	0.189162	-0.000385877	0.00463397	0.933636	0.319785	0.0100649	1.56761e-221	-0.00120667	0.0144909	0.933636	0.733683	20	0.995355	1
ENSG00000189136	15	ENSG00000189136	85092229	rs2341186	15	85118128	G	A	0.114519	0.000486013	0.00584002	0.933676	0.162825	0.0200805	5.12061e-16	0.00298488	0.0358688	0.933679	0.360628	20	0.995355	1
ENSG00000186891	1	ENSG00000186891	1140479	rs6697886	1	1173611	A	G	0.128834	0.000444459	0.00534841	0.933771	-0.35829	0.0136128	1.13224e-152	-0.0012405	0.0149277	0.933771	0.0354316	20	0.995355	1
ENSG00000203697	1	ENSG00000203697	223782392	rs6693911	1	223836237	T	C	0.254601	-0.000356553	0.00430271	0.933957	-0.139548	0.0101056	2.24932e-43	0.00255506	0.0308338	0.933959	0.928327	20	0.995355	1
ENSG00000155368	2	ENSG00000155368	120127311	rs4411704	2	120120065	A	C	0.200409	-0.000380496	0.00459269	0.933972	-0.361929	0.0143762	7.41325e-140	0.0010513	0.0126895	0.933973	0.964432	20	0.995355	1
ENSG00000117481	1	ENSG00000117481	46818336	rs10489769	1	46806703	G	A	0.278119	0.000331975	0.00401751	0.934144	0.661538	0.00798541	0	0.000501823	0.00607299	0.934144	0.578809	20	0.995355	1
ENSG00000055118	7	ENSG00000055118	150658726	rs10236214	7	150668070	C	T	0.395706	-0.000317778	0.0038484	0.93419	0.147597	0.00838127	2.04985e-69	-0.00215301	0.0260739	0.934191	0.413038	20	0.995355	1
ENSG00000134444	18	ENSG00000134444	59914423	rs17645999	18	59936142	T	C	0.268916	-0.000356875	0.004328	0.934283	-0.349974	0.00942925	1.56247e-301	0.00101972	0.0123667	0.934283	0.930386	20	0.995355	1
ENSG00000135925	2	ENSG00000135925	219754694	rs10932786	2	219753136	T	C	0.178937	0.000389578	0.00472749	0.934323	-0.0567733	0.0103292	3.8762e-08	-0.00686199	0.083279	0.93433	0.681606	12	0.995355	1
ENSG00000196405	14	ENSG00000196405	100524179	rs1190996	14	100474349	T	C	0.122699	-0.000434361	0.00527661	0.934394	-0.143868	0.0115348	1.0533e-35	0.00301916	0.0366775	0.934395	0.0421509	17	0.995355	1
ENSG00000140043	14	ENSG00000140043	74336038	rs8020267	14	74318714	A	G	0.0981595	-0.00066529	0.0080837	0.934408	0.428878	0.0139441	9.85705e-208	-0.00155123	0.0188485	0.934408	0.621696	20	0.995355	1
ENSG00000110944	12	ENSG00000110944	56733428	rs2695782	12	56722830	C	T	0.0674847	-0.000735404	0.00894099	0.934447	0.134781	0.0163031	1.37141e-16	-0.00545629	0.0663405	0.93445	0.869246	6	0.995355	1
ENSG00000111962	6	ENSG00000111962	149233295	rs17663626	6	149156611	T	C	0.102249	0.000486769	0.00593667	0.934652	-0.409243	0.012894	4.48971e-221	-0.00118944	0.0145065	0.934652	0.713989	15	0.995355	1
ENSG00000167565	19	ENSG00000167565	40948681	rs3745205	19	40948202	A	C	0.164622	-0.000392508	0.00480135	0.934846	-0.512813	0.0103961	0	0.000765401	0.00936278	0.934846	0.10728	20	0.995355	1
ENSG00000149798	11	ENSG00000149798	65086094	rs482842	11	65045278	G	T	0.144172	-0.000426193	0.00522056	0.934935	0.199847	0.0119146	3.83297e-63	-0.0021326	0.0261231	0.934936	0.309752	20	0.995355	1
ENSG00000173825	11	ENSG00000173825	65123661	rs482842	11	65045278	G	T	0.144172	-0.000426193	0.00522056	0.934935	0.15234	0.0119368	2.66563e-37	-0.00279765	0.0342698	0.934936	0.718278	20	0.995355	1
ENSG00000173145	10	ENSG00000173145	96098860	rs12782263	10	96121092	C	T	0.176892	-0.000411422	0.00504314	0.93498	0.436048	0.010439	0	-0.000943523	0.0115656	0.93498	0.151858	20	0.995355	1
ENSG00000163221	1	ENSG00000163221	153347154	rs2916217	1	153353198	G	A	0.103272	-0.000471489	0.00578076	0.934995	0.947158	0.0117999	0	-0.000497794	0.00610327	0.934995	0.749779	8	0.995355	1
ENSG00000099977	22	ENSG00000099977	24318107	rs2739338	22	24297130	T	C	0.394683	-0.000383336	0.00470663	0.935087	-0.752398	0.00702595	0	0.000509485	0.0062555	0.935087	0.189541	20	0.995355	1
ENSG00000218537	22	ENSG00000218537	24238865	rs2739338	22	24297130	T	C	0.394683	-0.000383336	0.00470663	0.935087	-0.765971	0.0136138	0	0.000500457	0.00614466	0.935087	0.364393	20	0.995355	1
ENSG00000137269	6	ENSG00000137269	53724107	rs3813850	6	53658211	T	C	0.215746	0.000357195	0.00438687	0.935105	0.352727	0.00931141	0	0.00101267	0.012437	0.935105	0.225676	20	0.995355	1
ENSG00000240682	3	ENSG00000240682	128863197	rs9850562	3	128788778	A	G	0.0112474	-0.00126392	0.0155229	0.935105	-0.206151	0.0275051	6.6298e-14	0.00613107	0.0753032	0.935109	0.86962	13	0.995355	1
ENSG00000256092	12	ENSG00000256092	123849537	rs3825141	12	123794104	T	G	0.0501022	-0.000800309	0.00983038	0.935114	-1.02466	0.0236976	0	0.000781045	0.00959378	0.935115	0.876719	18	0.995355	1
ENSG00000166912	15	ENSG00000166912	31257477	rs2955788	15	31255011	T	G	0.184049	-0.000403971	0.00497868	0.93533	0.39933	0.011418	5.6307e-268	-0.00101162	0.0124676	0.935331	0.586242	20	0.995355	1
ENSG00000132405	4	ENSG00000132405	6972907	rs7668673	4	6919674	T	C	0.270961	-0.000333901	0.00411589	0.935343	-0.41032	0.00854048	0	0.000813758	0.0100309	0.935343	0.45023	19	0.995355	1
ENSG00000140105	14	ENSG00000140105	100821633	rs3783345	14	100820536	A	G	0.190184	-0.000356695	0.00440522	0.935465	0.793681	0.00945114	0	-0.000449419	0.00555037	0.935465	0.989936	20	0.995355	1
ENSG00000258581	14	ENSG00000258581	100833111	rs3783345	14	100820536	A	G	0.190184	-0.000356695	0.00440522	0.935465	0.527966	0.0221889	3.83502e-125	-0.000675602	0.0083438	0.935465	0.988456	20	0.995355	1
ENSG00000178449	12	ENSG00000178449	50532482	rs17124432	12	50510777	T	C	0.346626	-0.000307774	0.00380403	0.935516	0.293954	0.00911593	3.97692e-228	-0.00104701	0.0129409	0.935516	0.363163	20	0.995355	1
ENSG00000171824	1	ENSG00000171824	11143306	rs2486920	1	11125050	T	C	0.260736	0.000425823	0.00526485	0.935537	0.120215	0.00909301	6.67295e-40	0.00354218	0.0437961	0.935538	0.0431205	15	0.995355	1
ENSG00000100239	22	ENSG00000100239	50832623	rs743038	22	50884075	C	T	0.43047	0.000302051	0.0037362	0.935566	-0.0834475	0.00854417	1.5662e-22	-0.00361965	0.0447746	0.935568	0.519221	20	0.995355	1
ENSG00000230189	7	ENSG00000230189	65914588	rs3735146	7	65970295	A	G	0.0501022	0.000735981	0.00910777	0.935595	0.649539	0.0472097	4.52198e-43	0.00113308	0.0140222	0.935596	0.452241	16	0.995355	1
ENSG00000106609	7	ENSG00000106609	66404875	rs3735146	7	65970295	A	G	0.0501022	0.000735981	0.00910777	0.935595	0.232035	0.0239171	2.9681e-22	0.00317186	0.0392532	0.935597	0.471224	7	0.995355	1
ENSG00000109466	4	ENSG00000109466	166186539	rs10016586	4	166199390	T	C	0.0869121	-0.000674495	0.00835413	0.93565	0.135949	0.0141774	8.87708e-22	-0.00496136	0.0614525	0.935653	0.306592	7	0.995355	1
ENSG00000149311	11	ENSG00000149311	108166520	rs3218674	11	108115587	T	C	0.0143149	-0.00132336	0.0164169	0.935753	-0.359754	0.0397141	1.3214e-19	0.0036785	0.0456355	0.935755	0.478052	7	0.995355	1
ENSG00000240849	20	ENSG00000240849	48733999	rs2664558	20	48740545	A	G	0.283231	0.000334414	0.00415643	0.935874	0.253986	0.00879668	2.60683e-183	0.00131666	0.0163649	0.935874	0.348206	20	0.995355	1
ENSG00000111412	12	ENSG00000111412	117164734	rs4767440	12	117153385	G	A	0.261759	-0.000343105	0.00426557	0.935891	0.146068	0.00897578	1.5196e-59	-0.00234894	0.0292029	0.935891	0.856184	13	0.995355	1
ENSG00000197859	9	ENSG00000197859	136418963	rs28793911	9	136299937	C	T	0.346626	0.00031257	0.00389364	0.936017	0.149726	0.0152825	1.1575e-22	0.00208761	0.0260059	0.936019	0.661724	20	0.995355	1
ENSG00000144026	2	ENSG00000144026	95822116	rs2278067	2	95955680	G	T	0.453988	-0.000295757	0.0036868	0.936062	-0.52644	0.00744634	0	0.000561806	0.00700328	0.936062	0.169395	20	0.995355	1
ENSG00000135617	2	ENSG00000135617	73457750	rs10207625	2	73464808	C	T	0.472393	0.000294496	0.00367171	0.936073	-0.230121	0.00928745	1.56352e-135	-0.00127975	0.0159557	0.936073	0.133757	20	0.995355	1
ENSG00000164171	5	ENSG00000164171	52337882	rs3212418	5	52316172	C	T	0.448875	0.000298592	0.00372593	0.936127	-0.292517	0.00782526	7.92524e-306	-0.00102077	0.0127375	0.936127	0.636534	20	0.995355	1
ENSG00000169129	10	ENSG00000169129	116109549	rs537432	10	116152354	A	G	0.470348	-0.00029643	0.00369961	0.936138	-0.142165	0.00794476	1.30863e-71	0.00208511	0.0260236	0.936139	0.618273	20	0.995355	1
ENSG00000137656	11	ENSG00000137656	116631295	rs623908	11	116640368	G	A	0.402863	0.000298564	0.00372701	0.936151	0.132858	0.0079961	5.39127e-62	0.00224724	0.0280528	0.936152	0.818137	20	0.995355	1
ENSG00000181036	1	ENSG00000181036	159778171	rs6656979	1	159782181	A	C	0.200409	0.000374461	0.00467545	0.936165	-0.581788	0.0098598	0	-0.000643639	0.00803635	0.936165	0.457734	13	0.995355	1
ENSG00000100852	14	ENSG00000100852	32587127	rs1278926	14	32414145	C	A	0.376278	0.0003012	0.00376607	0.936255	-0.194092	0.00818479	2.59809e-124	-0.00155184	0.0194036	0.936256	0.91197	20	0.995355	1
ENSG00000258655	14	ENSG00000258655	32545312	rs1278926	14	32414145	C	A	0.376278	0.0003012	0.00376607	0.936255	-0.234802	0.0200281	9.64826e-32	-0.00128278	0.0160398	0.936257	0.897028	20	0.995355	1
ENSG00000222011	7	ENSG00000222011	102419545	rs11760934	7	102334106	G	T	0.135992	0.000444459	0.00556174	0.936306	0.238498	0.0130489	1.25721e-74	0.00186358	0.0233201	0.936307	0.923173	7	0.995355	1
ENSG00000170632	7	ENSG00000170632	102727766	rs11760934	7	102334106	G	T	0.135992	0.000444459	0.00556174	0.936306	0.0787431	0.0120002	5.31619e-11	0.00564442	0.0706367	0.936311	0.964992	3	0.995355	1
ENSG00000129270	17	ENSG00000129270	34102989	rs4796105	17	34085967	C	A	0.161554	-0.000391214	0.00489826	0.936342	-0.123167	0.0102562	3.18682e-33	0.0031763	0.0397702	0.936344	0.743361	18	0.995355	1
ENSG00000184923	10	ENSG00000184923	88990058	rs11202308	10	88799610	G	T	0.159509	-0.000421056	0.00527339	0.93636	-0.479134	0.0265739	1.1288e-72	0.000878786	0.0110062	0.936361	0.716351	7	0.995355	1
ENSG00000214562	10	ENSG00000214562	89123938	rs11202308	10	88799610	G	T	0.159509	-0.000421056	0.00527339	0.93636	0.436993	0.0247188	6.13012e-70	-0.000963529	0.0120676	0.936361	0.787503	15	0.995355	1
ENSG00000223482	10	ENSG00000223482	89032989	rs11202308	10	88799610	G	T	0.159509	-0.000421056	0.00527339	0.93636	0.429647	0.026728	3.83234e-58	-0.000980004	0.0122739	0.936361	0.774727	15	0.995355	1
ENSG00000148672	10	ENSG00000148672	88832433	rs11202308	10	88799610	G	T	0.159509	-0.000421056	0.00527339	0.93636	-0.151698	0.0169309	3.25271e-19	0.00277563	0.0347639	0.936363	0.787693	10	0.995355	1
ENSG00000136689	2	ENSG00000136689	113878192	rs17042917	2	113870663	A	G	0.113497	0.000481704	0.00604323	0.936468	0.172113	0.0119437	4.45127e-47	0.00279877	0.0351125	0.936469	0.975157	20	0.995355	1
ENSG00000225830	10	ENSG00000225830	50705499	rs7098129	10	50768596	T	G	0.411043	-0.000299404	0.00375654	0.936474	-0.119033	0.0087889	8.64463e-42	0.0025153	0.0315592	0.936475	0.481916	20	0.995355	1
ENSG00000114978	2	ENSG00000114978	74394095	rs11126425	2	74380989	G	A	0.101227	-0.000475685	0.00596832	0.936474	0.148516	0.015656	2.39609e-21	-0.00320292	0.0401878	0.936477	0.81194	12	0.995355	1
ENSG00000197302	16	ENSG00000197302	31765370	rs6565285	16	31812442	G	A	0.237219	0.000348277	0.0043702	0.936481	0.24646	0.00938899	7.1665e-152	0.00141312	0.017732	0.936481	0.74611	14	0.995355	1
ENSG00000113360	5	ENSG00000113360	31466453	rs17409624	5	31528733	T	C	0.498978	0.000291805	0.00366412	0.936525	0.074349	0.00869538	1.2266e-17	0.00392481	0.0492849	0.936527	0.413075	20	0.995355	1
ENSG00000214900	14	ENSG00000214900	50461334	rs7359055	14	50473232	C	T	0.275051	-0.000327206	0.00410909	0.936532	-0.157738	0.00977708	1.48611e-58	0.00207437	0.0260505	0.936532	0.815807	20	0.995355	1
ENSG00000026297	6	ENSG00000026297	167356835	rs429083	6	167383972	T	C	0.494888	0.000292498	0.00367386	0.936543	0.889598	0.00675103	0	0.000328798	0.0041298	0.936543	0.0180008	20	0.995355	1
ENSG00000130413	11	ENSG00000130413	8514627	rs4929943	11	8625354	G	A	0.492843	0.000362909	0.00457436	0.936766	0.115749	0.00792033	2.28021e-48	0.0031353	0.0395201	0.936767	0.267847	20	0.995355	1
ENSG00000155876	9	ENSG00000155876	19050195	rs2451654	9	19177539	T	C	0.398773	-0.00030222	0.00380949	0.936767	-0.0736051	0.00829615	7.17153e-19	0.00410597	0.0517578	0.93677	0.534824	12	0.995355	1
ENSG00000186105	5	ENSG00000186105	61875918	rs11955532	5	61980982	G	A	0.307771	0.000320365	0.00405233	0.936987	-0.18187	0.0129676	1.09609e-44	-0.0017615	0.0222818	0.936988	0.673469	20	0.995355	1
ENSG00000102981	16	ENSG00000102981	67695765	rs8051587	16	67796315	C	A	0.165644	-0.000400752	0.00507263	0.93703	-0.121456	0.0111354	1.0649e-27	0.00329956	0.0417661	0.937032	0.520195	20	0.995355	1
ENSG00000102904	16	ENSG00000102904	67853359	rs8051587	16	67796315	C	A	0.165644	-0.000400752	0.00507263	0.93703	0.0996982	0.0111432	3.65271e-19	-0.00401965	0.0508819	0.937033	0.514549	20	0.995355	1
ENSG00000148459	10	ENSG00000148459	27011157	rs1748343	10	26974263	G	A	0.306748	0.000317215	0.00401662	0.937052	0.325315	0.00841312	0	0.000975099	0.0123469	0.937052	0.471412	20	0.995355	1
ENSG00000183682	1	ENSG00000183682	39974462	rs1180379	1	39915035	A	G	0.383436	0.00030321	0.00383972	0.937059	-0.352301	0.0188857	1.163e-77	-0.000860657	0.0108991	0.93706	0.534519	20	0.995355	1
ENSG00000254750	11	ENSG00000254750	104938170	rs1792753	11	104930676	T	C	0.4182	-0.000365495	0.00462907	0.937067	-0.468541	0.0181661	1.09025e-146	0.000780071	0.00987981	0.937068	0.447354	20	0.995355	1
ENSG00000164039	4	ENSG00000164039	104010816	rs1031804	4	104066049	T	C	0.41002	0.000296311	0.00376712	0.937305	0.521186	0.0112548	0	0.000568531	0.00722798	0.937305	0.765521	20	0.995355	1
ENSG00000128271	22	ENSG00000128271	24826087	rs4822502	22	24881781	C	T	0.413088	-0.00029302	0.0037357	0.93748	-0.13974	0.00807589	4.43429e-67	0.00209689	0.0267334	0.93748	0.17188	20	0.995355	1
ENSG00000182512	14	ENSG00000182512	96005450	rs3825546	14	95999820	C	T	0.423313	-0.000289098	0.00370653	0.937831	0.265604	0.00790966	3.31939e-247	-0.00108846	0.0139551	0.937831	0.549905	20	0.995355	1
ENSG00000118655	1	ENSG00000118655	114452235	rs878129	1	114459195	T	C	0.238241	-0.000334859	0.00429398	0.937841	0.254978	0.00879189	6.29886e-185	-0.00131329	0.0168407	0.937842	0.576465	20	0.995355	1
ENSG00000108272	17	ENSG00000108272	34952731	rs1483544	17	34873031	T	C	0.461145	0.000287453	0.00368976	0.937903	-0.296477	0.00777826	0	-0.000969561	0.0124454	0.937903	0.157624	20	0.995355	1
ENSG00000184886	17	ENSG00000184886	34893003	rs1483544	17	34873031	T	C	0.461145	0.000287453	0.00368976	0.937903	-0.217138	0.0117165	1.12711e-76	-0.00132383	0.0169929	0.937904	0.651646	20	0.995355	1
ENSG00000157388	3	ENSG00000157388	53687586	rs9830632	3	53735766	G	A	0.294479	0.000323267	0.00415027	0.937915	-0.0850823	0.00873355	1.99591e-22	-0.00379946	0.048781	0.937917	0.127123	20	0.995355	1
ENSG00000197723	17	ENSG00000197723	40275063	rs11079035	17	40289012	A	G	0.177914	-0.000382868	0.00491619	0.937924	-0.109466	0.0167589	6.49841e-11	0.00349761	0.0449139	0.937929	0.725228	5	0.995355	1
ENSG00000242094	3	ENSG00000242094	71621507	rs13316357	3	71615018	A	G	0.278119	-0.000308188	0.00396182	0.937995	0.155234	0.010216	3.80497e-52	-0.00198531	0.0255219	0.937996	0.245859	20	0.995355	1
ENSG00000154146	11	ENSG00000154146	124613849	rs12792040	11	124624150	A	G	0.0858896	0.000514294	0.00661167	0.937998	0.145326	0.0142872	2.6497e-24	0.00353889	0.0454966	0.938	0.542989	10	0.995355	1
ENSG00000196778	11	ENSG00000196778	4510623	rs11032107	11	4418201	T	C	0.327198	-0.000306854	0.00395212	0.938112	0.0909308	0.00869585	1.3638e-25	-0.00337459	0.0434641	0.938114	0.686626	14	0.995355	1
ENSG00000086506	16	ENSG00000086506	230816	rs11642609	16	252479	T	C	0.494888	-0.000360602	0.00464962	0.938182	-0.215045	0.00912879	1.06934e-122	0.00167687	0.0216217	0.938182	0.402014	20	0.995355	1
ENSG00000170348	14	ENSG00000170348	75620753	rs7146787	14	75696922	G	A	0.236196	0.000324098	0.004179	0.938183	-0.124755	0.0135474	3.29791e-20	-0.00259787	0.0334988	0.938185	0.945699	20	0.995355	1
ENSG00000250486	4	ENSG00000250486	165879186	rs4541460	4	165872587	A	G	0.382413	-0.000291665	0.00376186	0.9382	-0.0513768	0.00914342	1.9207e-08	0.00567697	0.0732279	0.938206	0.45684	8	0.995355	1
ENSG00000137804	15	ENSG00000137804	41649070	rs7168307	15	41620534	G	A	0.285276	-0.000322917	0.00416829	0.93825	0.110733	0.00908664	3.67288e-34	-0.00291617	0.0376433	0.938251	0.540627	20	0.995355	1
ENSG00000139318	12	ENSG00000139318	89744028	rs11105199	12	89581735	A	G	0.244376	0.000428131	0.00553745	0.938373	0.238687	0.00948134	7.64111e-140	0.00179369	0.0231997	0.938373	0.0936629	20	0.995355	1
ENSG00000100362	22	ENSG00000100362	37206125	rs4821544	22	37258503	C	T	0.326176	0.000307657	0.00398303	0.938431	-0.607787	0.0121345	0	-0.000506192	0.00655334	0.938431	0.000287841	15	0.995355	1
ENSG00000223547	19	ENSG00000223547	12183947	rs7254539	19	12169311	G	A	0.0766871	-0.000544102	0.007045	0.938439	0.183568	0.0187617	1.3163e-22	-0.00296403	0.0383793	0.938441	0.565738	15	0.995355	1
ENSG00000160325	9	ENSG00000160325	136330529	rs28680325	9	136316367	A	C	0.336401	-0.000299064	0.00387695	0.938513	0.181396	0.00983228	5.31187e-76	-0.00164868	0.0213731	0.938514	0.838528	20	0.995355	1
ENSG00000186231	6	ENSG00000186231	97480617	rs1328126	6	97366760	G	A	0.218814	-0.000330621	0.00429251	0.938605	-0.0670922	0.00926125	4.34358e-13	0.00492787	0.0639829	0.938609	0.962817	9	0.995355	1
ENSG00000237914	20	ENSG00000237914	1621636	rs4814413	20	1642302	C	T	0.238241	0.000324851	0.00421797	0.938611	-0.746185	0.0209805	4.75195e-277	-0.00043535	0.00565274	0.938611	0.0936113	20	0.995355	1
ENSG00000144677	3	ENSG00000144677	37964705	rs6791072	3	37992540	C	T	0.129857	-0.000417149	0.0054213	0.938666	0.0732055	0.0114814	1.81771e-10	-0.00569833	0.0740612	0.938671	0.158242	11	0.995355	1
ENSG00000015475	22	ENSG00000015475	18237221	rs4488761	22	18209613	A	G	0.464213	-0.000283949	0.00369063	0.938673	-0.106745	0.00796079	5.37013e-41	0.00266008	0.034575	0.938674	0.583755	20	0.995355	1
ENSG00000179361	15	ENSG00000179361	74861995	rs4646421	15	75016192	A	G	0.107362	-0.000472514	0.00614335	0.938691	-0.274911	0.0210666	6.38823e-39	0.00171879	0.0223471	0.938692	0.0408047	20	0.995355	1
ENSG00000101182	20	ENSG00000101182	60715143	rs2427258	20	60724908	G	A	0.0664622	0.000619055	0.00805808	0.938763	-0.156239	0.0174686	3.75329e-19	-0.00396223	0.0515772	0.938766	0.50039	8	0.995355	1
ENSG00000131242	17	ENSG00000131242	29791939	rs4794893	17	29830567	A	G	0.129857	0.00041149	0.00536727	0.938889	-0.396411	0.0120176	1.29391e-238	-0.00103804	0.0135397	0.938889	0.262452	20	0.995355	1
ENSG00000175445	8	ENSG00000175445	19791998	rs1569209	8	19830170	G	T	0.107362	0.000502521	0.0065557	0.938899	0.761446	0.0140361	0	0.000659955	0.00860954	0.938899	0.281083	20	0.995355	1
ENSG00000173320	4	ENSG00000173320	184859631	rs7682282	4	184757437	G	A	0.407975	0.000285833	0.00373038	0.938923	-0.0961398	0.00897614	9.07716e-27	-0.0029731	0.0388026	0.938925	0.886943	6	0.995355	1
ENSG00000049167	5	ENSG00000049167	60205279	rs290506	5	60298360	A	G	0.431493	0.000356823	0.00466143	0.938983	0.272778	0.00801702	9.57652e-254	0.00130811	0.0170888	0.938983	0.0535687	20	0.995355	1
ENSG00000235859	7	ENSG00000235859	30411672	rs1003608	7	30287978	C	T	0.0173824	-0.001081	0.0141251	0.938997	-0.493357	0.0322565	8.28148e-53	0.00219112	0.0286309	0.938997	0.027859	8	0.995355	1
ENSG00000180233	7	ENSG00000180233	30388020	rs1003608	7	30287978	C	T	0.0173824	-0.001081	0.0141251	0.938997	-0.328276	0.0286849	2.51408e-30	0.00329298	0.043029	0.938998	0.0605161	7	0.995355	1
ENSG00000115232	2	ENSG00000115232	182361421	rs2124440	2	182328214	G	A	0.472393	0.000282708	0.00369482	0.93901	0.473587	0.00821717	0	0.00059695	0.00780179	0.93901	0.0224464	20	0.995355	1
ENSG00000070404	19	ENSG00000070404	679888	rs2301742	19	675513	G	T	0.488753	-0.000281094	0.00367515	0.939033	-0.108778	0.00911969	8.47854e-33	0.00258411	0.0337866	0.939035	0.0972896	13	0.995355	1
ENSG00000109501	4	ENSG00000109501	6288284	rs10002727	4	6310367	C	A	0.106339	0.000423517	0.00555017	0.939175	-0.280215	0.0123191	1.55771e-114	-0.0015114	0.0198069	0.939175	0.193279	15	0.995355	1
ENSG00000108309	17	ENSG00000108309	42390910	rs708386	17	42392622	C	T	0.389571	0.000292986	0.00384119	0.9392	-0.322649	0.00828344	0	-0.000908063	0.0119052	0.9392	0.781213	17	0.995355	1
ENSG00000030582	17	ENSG00000030582	42426542	rs708386	17	42392622	C	T	0.389571	0.000292986	0.00384119	0.9392	-0.186828	0.00842701	6.66146e-109	-0.00156821	0.0205601	0.939201	0.796668	13	0.995355	1
ENSG00000186654	22	ENSG00000186654	45099077	rs6007260	22	45113922	G	A	0.348671	-0.000299152	0.0039236	0.939225	0.110608	0.00900642	1.1457e-34	-0.00270462	0.0354738	0.939226	0.407645	15	0.995355	1
ENSG00000110079	11	ENSG00000110079	60062229	rs1562990	11	60023087	C	A	0.400818	-0.000283847	0.003726	0.939276	-0.251664	0.00807237	2.26097e-213	0.00112788	0.0148055	0.939276	0.416916	20	0.995355	1
ENSG00000111261	12	ENSG00000111261	12492836	rs11054833	12	12503469	A	G	0.153374	-0.000418834	0.00550176	0.939318	-0.215895	0.0112563	5.43802e-82	0.00193998	0.0254837	0.939318	0.149867	14	0.995355	1
ENSG00000159640	17	ENSG00000159640	61576813	rs4459609	17	61548948	C	A	0.371166	-0.000288749	0.00379573	0.939362	0.0739733	0.00876274	3.12489e-17	-0.00390342	0.0513143	0.939364	0.238713	11	0.995355	1
ENSG00000213585	5	ENSG00000213585	133324215	rs6893145	5	133328825	C	T	0.133947	-0.000429801	0.00565311	0.939396	-0.211398	0.0196708	6.13528e-27	0.00203314	0.0267423	0.939397	0.248566	12	0.995355	1
ENSG00000141854	19	ENSG00000141854	14184611	rs35357458	19	14194458	A	C	0.376278	-0.000288527	0.00380016	0.939479	0.143076	0.0111642	1.34099e-37	-0.0020166	0.026561	0.93948	0.0486844	20	0.995355	1
ENSG00000057294	12	ENSG00000057294	32996726	rs7954545	12	33048743	T	C	0.337423	0.000303819	0.00400888	0.939589	0.185031	0.0084213	5.36024e-107	0.00164199	0.0216661	0.939589	0.30874	20	0.995355	1
ENSG00000071242	6	ENSG00000071242	167071395	rs2149085	6	167371110	C	T	0.494888	0.000278007	0.00367334	0.939672	0.310463	0.00776023	0	0.000895462	0.0118319	0.939672	0.0170574	20	0.995355	1
ENSG00000266865	17	ENSG00000266865	29377830	rs17826255	17	29333516	C	T	0.0664622	0.000617927	0.0081664	0.939684	0.148868	0.0269239	3.2169e-08	0.00415085	0.0548618	0.93969			0.995355	1
ENSG00000118418	6	ENSG00000118418	79927684	rs17787027	6	79986247	G	T	0.0633947	0.000518653	0.00685613	0.939699	-0.21177	0.0154006	5.03691e-43	-0.00244914	0.0323758	0.9397	0.00937773	20	0.995355	1
ENSG00000169738	17	ENSG00000169738	79994310	rs6502047	17	79994026	A	G	0.104294	-0.000429788	0.00568526	0.93974	0.94097	0.0129225	0	-0.00045675	0.00604192	0.93974	0.402762	20	0.995355	1
ENSG00000151062	12	ENSG00000151062	1964562	rs7294540	12	1899714	A	C	0.448875	0.00028115	0.00372026	0.939759	-0.0793592	0.0079988	3.36012e-23	-0.00354275	0.04688	0.939761	0.0336087	20	0.995355	1
ENSG00000146535	7	ENSG00000146535	2825852	rs17300022	7	2808517	C	T	0.110429	-0.000416051	0.00551833	0.939901	-0.388569	0.0119548	9.60908e-232	0.00107073	0.0142017	0.939901	0.165075	20	0.995355	1
ENSG00000160783	1	ENSG00000160783	156197829	rs887953	1	156191149	C	T	0.347648	-0.000293575	0.00390457	0.940065	-0.118611	0.00917264	3.00878e-38	0.0024751	0.0329195	0.940067	0.601106	14	0.995355	1
ENSG00000114956	2	ENSG00000114956	74170020	rs6737156	2	74159734	C	T	0.0398773	0.000749663	0.00999833	0.940231	0.540202	0.0246312	1.29782e-106	0.00138774	0.0185086	0.940232	0.399162	7	0.995355	1
ENSG00000100441	14	ENSG00000100441	24904516	rs10146759	14	24899194	C	T	0.137014	0.000505586	0.00675804	0.940364	0.783806	0.0125491	0	0.000645039	0.00862209	0.940364	0.855694	18	0.995355	1
ENSG00000116254	1	ENSG00000116254	6201018	rs2843493	1	6184092	A	G	0.392638	0.000342546	0.00457887	0.940366	0.0702964	0.00936362	6.0313e-14	0.00487289	0.0651399	0.940369	0.457497	16	0.995355	1
ENSG00000104147	15	ENSG00000104147	41613142	rs11070327	15	41602866	A	G	0.515337	-0.000274713	0.00367338	0.940386	0.0990955	0.00796575	1.58111e-35	-0.0027722	0.0370698	0.940387	0.631565	20	0.995355	1
ENSG00000162367	1	ENSG00000162367	47689927	rs7664	1	47682017	T	G	0.389571	-0.00034692	0.0046445	0.940457	-0.154916	0.00807833	5.78332e-82	0.0022394	0.0299809	0.940458	0.237695	20	0.995355	1
ENSG00000225331	21	ENSG00000225331	45579291	rs2838506	21	45583922	A	G	0.0981595	0.000480072	0.0064492	0.940661	-0.305413	0.0178125	6.73317e-66	-0.00157187	0.0211165	0.940662	0.211478	20	0.995355	1
ENSG00000186073	15	ENSG00000186073	36987130	rs12912029	15	36870194	A	G	0.396728	0.000279952	0.00376514	0.940729	-0.150178	0.00903284	4.53274e-62	-0.00186413	0.0250714	0.94073	0.198795	20	0.995355	1
ENSG00000216775	6	ENSG00000216775	52531949	rs2397097	6	52531837	C	A	0.392638	0.000281907	0.00379207	0.940739	-0.270132	0.0108183	1.29522e-137	-0.00104359	0.0140379	0.940739	0.384829	20	0.995355	1
ENSG00000116906	1	ENSG00000116906	231395336	rs3767758	1	231406295	T	C	0.482618	-0.000275009	0.00370204	0.940783	0.192311	0.007874	9.6035e-132	-0.00143002	0.0192504	0.940783	0.0386948	20	0.995355	1
ENSG00000146409	6	ENSG00000146409	133105105	rs9389033	6	133106534	G	A	0.0705521	-0.000553717	0.00745582	0.940798	-1.2566	0.0163354	0	0.000440646	0.00593331	0.940798	0.514933	20	0.995355	1
ENSG00000108389	17	ENSG00000108389	56581082	rs4793954	17	56629527	T	G	0.297546	-0.000297527	0.00401676	0.940954	0.0697903	0.0087988	2.15989e-15	-0.00426315	0.0575571	0.940956	0.727808	20	0.995355	1
ENSG00000151006	16	ENSG00000151006	31097847	rs17708472	16	31105353	A	G	0.237219	-0.000321527	0.00435052	0.941086	0.205912	0.00958561	2.32402e-102	-0.00156148	0.0211282	0.941086	0.492531	20	0.995355	1
ENSG00000185272	21	ENSG00000185272	15594572	rs2822502	21	15613985	A	G	0.43456	-0.000272454	0.00368805	0.94111	0.291392	0.00783493	9.39903e-303	-0.000935009	0.0126567	0.94111	0.615199	20	0.995355	1
ENSG00000163795	2	ENSG00000163795	27601877	rs2293571	2	27729480	A	G	0.368098	0.000278585	0.00377394	0.941155	-0.0794716	0.00811929	1.26781e-22	-0.00350547	0.0474893	0.941157	0.104163	20	0.995355	1
ENSG00000270083	22	ENSG00000270083	42485833	rs5996149	22	42784201	T	C	0.0460123	0.000622962	0.0084559	0.941272	0.402024	0.0494215	4.133e-16	0.00154956	0.0210342	0.941274	0.743636	9	0.995355	1
ENSG00000101290	20	ENSG00000101290	5142982	rs6038077	20	5143210	A	G	0.456033	-0.000335266	0.00455149	0.94128	-0.816766	0.00653663	0	0.00041048	0.00557258	0.94128	0.310599	20	0.995355	1
ENSG00000169877	16	ENSG00000169877	31539654	rs13338939	16	31537804	T	C	0.153374	-0.000371533	0.00504681	0.941315	-0.205771	0.0103717	1.35529e-87	0.00180557	0.0245265	0.941315	0.848463	20	0.995355	1
ENSG00000214765	7	ENSG00000214765	45785998	rs2471265	7	45764959	T	C	0.407975	0.000274205	0.00372509	0.94132	-0.539119	0.00982297	0	-0.000508617	0.00690959	0.941321	0.810183	20	0.995355	1
ENSG00000133661	10	ENSG00000133661	81719933	rs7908468	10	81758718	T	C	0.47546	-0.000270007	0.00367063	0.941361	-0.277476	0.00851796	9.14962e-233	0.000973081	0.0132287	0.941362	0.439404	20	0.995355	1
ENSG00000141027	17	ENSG00000141027	16028108	rs11650427	17	16158774	C	A	0.476483	0.000269355	0.0036689	0.941475	-0.312972	0.00778676	0	-0.000860635	0.0117228	0.941475	0.90688	20	0.995355	1
ENSG00000008735	22	ENSG00000008735	51045761	rs131718	22	51057923	C	T	0.40184	0.000275696	0.00375684	0.9415	-0.0580665	0.00943802	7.63192e-10	-0.00474794	0.0647036	0.941504	0.671126	20	0.995355	1
ENSG00000122335	6	ENSG00000122335	158559924	rs11756587	6	158572975	T	G	0.134969	0.00039456	0.00539136	0.94166	0.492888	0.0115844	0	0.000800507	0.0109383	0.94166	0.694045	14	0.995355	1
ENSG00000008283	17	ENSG00000008283	61516702	rs2429424	17	61389639	A	G	0.507157	-0.000268469	0.00367097	0.9417	0.117051	0.00797396	8.76174e-49	-0.0022936	0.0313624	0.941701	0.0524036	20	0.995355	1
ENSG00000084623	1	ENSG00000084623	32692367	rs2295116	1	32671030	T	C	0.0572597	0.000550058	0.00752896	0.941759	-0.191505	0.024	1.4705e-15	-0.00287229	0.0393163	0.941762	0.797087	12	0.995355	1
ENSG00000228998	15	ENSG00000228998	90819553	rs1533327	15	90798272	A	G	0.423313	-0.000273295	0.00374194	0.941778	0.336995	0.0107067	1.89221e-217	-0.000810975	0.0111039	0.941778	0.279318	20	0.995355	1
ENSG00000224848	9	ENSG00000224848	99466370	rs2165890	9	99448564	C	T	0.125767	-0.000424949	0.00581922	0.941786	-0.649427	0.0314097	5.69737e-95	0.000654344	0.0089606	0.941786	0.208019	20	0.995355	1
ENSG00000173273	8	ENSG00000173273	9526640	rs4841162	8	9365767	C	T	0.140082	0.000367435	0.00503499	0.941825	-0.0824406	0.0107966	2.2442e-14	-0.00445697	0.0610769	0.941828	0.170831	20	0.995355	1
ENSG00000109572	4	ENSG00000109572	170589304	rs13111508	4	170646968	C	T	0.295501	0.000371049	0.00508494	0.94183	-0.0792631	0.00902584	1.60881e-18	-0.00468123	0.0641549	0.941832	0.648321	19	0.995355	1
ENSG00000114120	3	ENSG00000114120	140679723	rs3773835	3	140695070	A	G	0.0562372	0.000663472	0.00909577	0.941851	0.178997	0.0186919	1.00681e-21	0.0037066	0.0508165	0.941853	0.731823	6	0.995355	1
ENSG00000146166	6	ENSG00000146166	64007869	rs9294202	6	64138954	A	G	0.43456	-0.000332058	0.00455412	0.941875	-0.394218	0.00770836	0	0.000842321	0.0115523	0.941875	0.768776	20	0.995355	1
ENSG00000214046	19	ENSG00000214046	16756407	rs8103249	19	16758139	T	C	0.0848671	0.00051448	0.00706168	0.941921	-0.259904	0.0169274	3.33006e-53	-0.0019795	0.0271707	0.941922	0.559381	4	0.995355	1
ENSG00000125912	19	ENSG00000125912	3197567	rs4594	19	3209483	G	T	0.486708	-0.000269633	0.00370133	0.941927	-0.361665	0.0100375	2.69748e-284	0.000745533	0.0102342	0.941927	0.608905	20	0.995355	1
ENSG00000118520	6	ENSG00000118520	131899878	rs2246012	6	131898208	C	T	0.170757	-0.000365154	0.00501329	0.941936	-0.669133	0.00989284	0	0.000545712	0.00749223	0.941936	0.472339	20	0.995355	1
ENSG00000139291	12	ENSG00000139291	72088851	rs2304269	12	72080272	C	T	0.0613497	0.000558241	0.00767627	0.942026	0.325765	0.0171059	7.36801e-81	0.00171363	0.023564	0.942027	0.738531	20	0.995355	1
ENSG00000170485	2	ENSG00000170485	101524952	rs17024792	2	101423777	T	C	0.0562372	0.000565121	0.00778208	0.94211	0.279648	0.0159079	3.55559e-69	0.00202083	0.0278284	0.94211	0.384453	20	0.995355	1
ENSG00000146666	7	ENSG00000146666	47803722	rs6953403	7	47802472	A	G	0.47546	-0.000352948	0.00486101	0.942118	0.193442	0.00900257	2.04235e-102	-0.00182457	0.0251292	0.942118	0.335477	20	0.995355	1
ENSG00000254703	11	ENSG00000254703	128563746	rs606707	11	128589472	T	C	0.45501	0.000267031	0.00368393	0.942216	-0.105648	0.019046	2.9061e-08	-0.00252755	0.0348727	0.942221	0.583054	9	0.995355	1
ENSG00000107164	9	ENSG00000107164	133484045	rs12351309	9	133486664	G	A	0.100204	-0.00050021	0.00692186	0.942391	-0.0928876	0.0138746	2.15969e-11	0.00538511	0.074523	0.942394	0.373877	4	0.995355	1
ENSG00000196689	17	ENSG00000196689	3484565	rs222741	17	3508880	G	A	0.262781	-0.000295577	0.00409161	0.942411	0.0818535	0.00912342	2.91709e-19	-0.00361104	0.0499885	0.942413	0.281322	15	0.995355	1
ENSG00000198478	6	ENSG00000198478	80377186	rs2245410	6	80325857	A	G	0.445808	-0.000266592	0.00369122	0.942424	-0.220044	0.00792014	6.9808e-170	0.00121154	0.0167749	0.942424	0.00854586	20	0.995355	1
ENSG00000156886	16	ENSG00000156886	31421229	rs2454909	16	31410948	T	C	0.121677	-0.000372747	0.00516142	0.942429	0.41887	0.0113224	1.39336e-299	-0.000889886	0.0123223	0.942429	0.907264	20	0.995355	1
ENSG00000085871	4	ENSG00000085871	140624410	rs3822044	4	140593264	C	T	0.140082	-0.0003863	0.00535117	0.942451	0.688188	0.016086	0	-0.000561329	0.00777575	0.942451	0.608468	9	0.995355	1
ENSG00000214719	17	ENSG00000214719	28951644	rs8081187	17	29016360	A	G	0.0838446	-0.000489206	0.00678295	0.942504	0.121416	0.0185239	5.5791e-11	-0.00402916	0.0558685	0.942508	0.560909	7	0.995355	1
ENSG00000071537	14	ENSG00000071537	81969049	rs2236179	14	81953242	G	A	0.47137	0.000266385	0.00369462	0.942522	0.0769654	0.00794571	3.4446e-22	0.0034611	0.048005	0.942523	0.746605	13	0.995355	1
ENSG00000162227	11	ENSG00000162227	62546794	rs2584916	11	62554814	G	A	0.0490798	0.000589159	0.00818481	0.942616	-0.130474	0.0164144	1.88329e-15	-0.00451552	0.0627338	0.942619	0.49197	9	0.995355	1
ENSG00000126698	1	ENSG00000126698	28543302	rs490633	1	28538204	A	G	0.287321	0.000291493	0.00405356	0.942673	-0.263618	0.0144345	1.63081e-74	-0.00110574	0.0153768	0.942674	0.098697	20	0.995355	1
ENSG00000124780	6	ENSG00000124780	39274553	rs3734618	6	39284184	G	A	0.492843	0.000264509	0.00368146	0.942722	-0.649203	0.00705904	0	-0.000407436	0.00567073	0.942722	0.143426	20	0.995355	1
ENSG00000260193	9	ENSG00000260193	139000462	rs959016	9	138998610	C	A	0.473415	0.000339524	0.00472545	0.942721	-0.196833	0.019655	1.31761e-23	-0.00172494	0.0240081	0.942723	0.308065	14	0.995355	1
ENSG00000161533	17	ENSG00000161533	73956551	rs8065144	17	73959857	G	A	0.313906	0.000281313	0.00391684	0.942744	-0.760978	0.00743965	0	-0.000369674	0.00514711	0.942744	0.112054	20	0.995355	1
ENSG00000265625	17	ENSG00000265625	27972339	rs8073292	17	28236645	A	G	0.171779	-0.000464785	0.0064716	0.942746	-0.180627	0.0266758	1.2772e-11	0.00257317	0.0358304	0.942749	0.737769	20	0.995355	1
ENSG00000166405	11	ENSG00000166405	8159099	rs4758295	11	8152080	C	T	0.114519	0.000406806	0.00566566	0.942759	-0.230063	0.0117189	8.27325e-86	-0.00176823	0.0246267	0.94276	0.474501	20	0.995355	1
ENSG00000119559	19	ENSG00000119559	1470348	rs166451	19	1475391	C	A	0.0572597	0.000599426	0.00837179	0.94292	0.432264	0.0227579	1.91188e-80	0.00138671	0.0193675	0.94292	0.665929	6	0.995355	1
ENSG00000267317	19	ENSG00000267317	1460214	rs166451	19	1475391	C	A	0.0572597	0.000599426	0.00837179	0.94292	0.375203	0.0506579	1.2958e-13	0.0015976	0.0223137	0.942922	0.484837	4	0.995355	1
ENSG00000237522	2	ENSG00000237522	61164569	rs6545835	2	61112552	T	G	0.249489	0.000312901	0.00437045	0.942925	-0.0665784	0.0111604	2.4374e-09	-0.00469974	0.0656485	0.942929	0.709974	19	0.995355	1
ENSG00000185897	19	ENSG00000185897	35850374	rs4806152	19	35886660	C	A	0.223926	-0.000310361	0.0043369	0.94295	0.348906	0.0156783	1.03167e-109	-0.000889527	0.0124301	0.94295	0.529699	20	0.995355	1
ENSG00000134453	10	ENSG00000134453	6145185	rs7899110	10	6130005	C	T	0.392638	-0.000275218	0.0038466	0.942961	0.111553	0.00825033	1.17571e-41	-0.00246716	0.0344829	0.942962	0.0952903	16	0.995355	1
ENSG00000168427	2	ENSG00000168427	239054475	rs11695472	2	239040708	C	A	0.290389	-0.000298716	0.00418804	0.943138	-0.241253	0.010926	4.85597e-108	0.00123819	0.0173597	0.943139	0.0898628	19	0.995355	1
ENSG00000166667	7	ENSG00000166667	101991540	rs4339567	7	102375279	C	T	0.178937	0.000434734	0.00609746	0.943161	-0.522634	0.0222182	2.38398e-122	-0.000831815	0.0116669	0.943161	0.639247	18	0.995355	1
ENSG00000249471	19	ENSG00000249471	58966085	rs4801591	19	58970099	G	A	0.249489	-0.000294335	0.00413471	0.943249	-0.0764897	0.00958974	1.5091e-15	0.00384803	0.0540579	0.943252	0.609266	20	0.995355	1
ENSG00000132842	5	ENSG00000132842	77443464	rs11746090	5	77339846	A	G	0.284254	0.000287683	0.00404813	0.943345	-0.562535	0.00828337	0	-0.000511404	0.00719622	0.943345	0.197904	20	0.995355	1
ENSG00000201544	1	ENSG00000201544	212526225	rs4951583	1	212416078	C	T	0.416155	-0.00026562	0.00374077	0.943392	-0.0579331	0.0105184	3.63349e-08	0.00458494	0.0645759	0.943397	0.764434	16	0.995355	1
ENSG00000169957	16	ENSG00000169957	30536733	rs6565191	16	30546488	A	G	0.385481	0.000328801	0.0046366	0.943466	-0.0668789	0.00831042	8.4433e-16	-0.00491636	0.0693309	0.943468	0.527058	18	0.995355	1
ENSG00000106263	7	ENSG00000106263	2407050	rs1010300	7	2414757	T	C	0.216769	-0.000323122	0.0045576	0.943479	0.22657	0.00976502	4.32624e-119	-0.00142615	0.0201157	0.94348	0.900866	8	0.995355	1
ENSG00000055950	10	ENSG00000055950	102738243	rs2295716	10	102744214	C	T	0.185072	0.000326027	0.00459917	0.943487	-0.426917	0.00958232	0	-0.000763678	0.010773	0.943487	0.96705	20	0.995355	1
ENSG00000137880	15	ENSG00000137880	41058062	rs2619681	15	40989021	T	C	0.149284	-0.000353965	0.00499525	0.943509	-0.315937	0.0103974	8.3839e-203	0.00112037	0.015811	0.943509	0.142357	20	0.995355	1
ENSG00000247271	11	ENSG00000247271	10904077	rs771373	11	10881074	A	G	0.140082	-0.000382555	0.00539884	0.94351	-0.695914	0.0255642	3.54693e-163	0.000549716	0.00775794	0.94351	0.652834	15	0.995355	1
ENSG00000172005	2	ENSG00000172005	95705579	rs3112996	2	95812372	G	A	0.231084	0.000374711	0.00529272	0.943559	0.271032	0.00930881	2.27184e-186	0.00138253	0.0195281	0.943559	0.446799	20	0.995355	1
ENSG00000254006	8	ENSG00000254006	65721961	rs6472155	8	65730207	G	A	0.486708	-0.000331153	0.00467868	0.943573	0.234869	0.0188088	8.76867e-36	-0.00140995	0.0199207	0.943574	0.769822	20	0.995355	1
ENSG00000110077	11	ENSG00000110077	59945610	rs7935829	11	59942815	G	A	0.404908	-0.000265713	0.00375446	0.943579	-0.408146	0.00788745	0	0.000651024	0.00919881	0.943579	0.412703	20	0.995355	1
ENSG00000161955	17	ENSG00000161955	7463267	rs11552708	17	7462555	A	G	0.102249	-0.000395119	0.00558587	0.943608	-0.524471	0.0144999	1.75912e-286	0.000753368	0.0106505	0.943608	0.129107	20	0.995355	1
ENSG00000134198	1	ENSG00000134198	115611376	rs4240539	1	115603844	T	G	0.099182	-0.000458047	0.00648392	0.943681	-0.250069	0.0143807	9.96134e-68	0.00183168	0.0259287	0.943682	0.24866	20	0.995355	1
ENSG00000215529	20	ENSG00000215529	31497867	rs6141834	20	31451351	A	C	0.128834	-0.000369415	0.00523204	0.943711	-0.142108	0.0156221	9.32042e-20	0.00259954	0.0368184	0.943713	0.790562	20	0.995355	1
ENSG00000123600	2	ENSG00000123600	172235536	rs13023973	2	172188368	T	C	0.240286	-0.000303416	0.00430409	0.9438	-0.279769	0.00918038	5.64004e-204	0.00108452	0.0153845	0.9438	0.742513	20	0.995355	1
ENSG00000170892	19	ENSG00000170892	54695687	rs3844452	19	54708646	G	A	0.276074	-0.000363472	0.00515935	0.943836	-0.304552	0.00831806	1.75703e-293	0.00119347	0.0169408	0.943836	0.6973	15	0.995355	1
ENSG00000125505	19	ENSG00000125505	54685420	rs3844452	19	54708646	G	A	0.276074	-0.000363472	0.00515935	0.943836	-0.154592	0.00844763	8.27493e-75	0.00235118	0.0333743	0.943836	0.679427	14	0.995355	1
ENSG00000198429	19	ENSG00000198429	12011871	rs279266	19	12066782	A	G	0.0235174	-0.000954461	0.0135496	0.943842	-0.294877	0.0381609	1.0994e-14	0.00323681	0.0459519	0.943844	0.328346	3	0.995355	1
ENSG00000159131	21	ENSG00000159131	34896017	rs8971	21	34883618	C	T	0.271984	-0.000307175	0.00437059	0.943969	-0.130674	0.00937984	4.08274e-44	0.00235069	0.0334468	0.94397	0.0900721	20	0.995393	1
ENSG00000176125	7	ENSG00000176125	100486842	rs7783457	7	100471595	G	A	0.46319	-0.000257542	0.00367007	0.944055	-0.359273	0.00769173	0	0.000716843	0.0102153	0.944055	0.541289	20	0.995393	1
ENSG00000021574	2	ENSG00000021574	32335693	rs13428933	2	32358864	C	A	0.180982	0.000357271	0.00509884	0.944139	-0.0861309	0.0117045	1.8557e-13	-0.004148	0.0592014	0.944141	0.0348717	20	0.995393	1
ENSG00000162961	2	ENSG00000162961	32178879	rs13428933	2	32358864	C	A	0.180982	0.000357271	0.00509884	0.944139	0.0708896	0.0117484	1.5995e-09	0.00503982	0.0719313	0.944142	0.0215894	20	0.995393	1
ENSG00000116350	1	ENSG00000116350	29491377	rs4654383	1	29283564	G	A	0.289366	-0.000285079	0.00408218	0.944325	0.0870166	0.00942227	2.57799e-20	-0.00327614	0.046914	0.944327	0.777856	20	0.995518	1
ENSG00000138166	10	ENSG00000138166	112264449	rs1042606	10	112270675	A	C	0.292434	-0.00033824	0.00485795	0.944491	-0.14656	0.00848974	8.90354e-67	0.00230786	0.0331467	0.944492	0.0530872	20	0.995543	1
ENSG00000108474	17	ENSG00000108474	16186319	rs1476810	17	16233217	C	T	0.517382	0.00025453	0.0036732	0.944756	0.201721	0.00796899	2.28587e-141	0.00126179	0.0182094	0.944756	0.926003	20	0.995543	1
ENSG00000024862	6	ENSG00000024862	139104556	rs11759005	6	139084461	C	T	0.0521472	0.00064506	0.0093227	0.944836	0.514116	0.0207403	1.20169e-135	0.0012547	0.0181335	0.944837	0.54667	11	0.995543	1
ENSG00000230042	7	ENSG00000230042	23169128	rs13438179	7	23143851	C	T	0.348671	-0.00026359	0.00381018	0.944846	-0.388474	0.0214843	4.43367e-73	0.000678526	0.00980814	0.944846	0.807719	20	0.995543	1
ENSG00000146072	6	ENSG00000146072	47238454	rs6938470	6	47338091	A	G	0.103272	-0.00042666	0.00618047	0.944963	-0.0898128	0.0130873	6.76181e-12	0.00475055	0.0688185	0.944966	0.174659	5	0.995543	1
ENSG00000260698	1	ENSG00000260698	246846893	rs6669532	1	246840366	G	A	0.109407	-0.000419202	0.00607736	0.945007	0.336698	0.030644	4.39401e-28	-0.00124504	0.0180502	0.945009	0.51357	20	0.995543	1
ENSG00000132359	17	ENSG00000132359	2810691	rs769433	17	3019790	G	A	0.397751	-0.000263954	0.00383547	0.945134	0.102982	0.00838251	1.08511e-34	-0.0025631	0.0372445	0.945134	0.886409	17	0.995543	1
ENSG00000157827	2	ENSG00000157827	153349049	rs3811570	2	153484685	A	G	0.462168	-0.000254894	0.00370735	0.945186	0.124546	0.00865753	6.35387e-47	-0.00204659	0.0297674	0.945186	0.388221	20	0.995543	1
ENSG00000146416	6	ENSG00000146416	143521537	rs4896618	6	143376126	C	T	0.116564	-0.000406737	0.00591777	0.945203	0.334942	0.012277	6.91763e-164	-0.00121435	0.0176681	0.945203	0.340753	13	0.995543	1
ENSG00000217648	6	ENSG00000217648	143663951	rs4896618	6	143376126	C	T	0.116564	-0.000406737	0.00591777	0.945203	0.186121	0.0329546	1.6251e-08	-0.00218534	0.0317976	0.945207	0.223328	4	0.995543	1
ENSG00000213073	6	ENSG00000213073	160515679	rs2282140	6	160494521	T	C	0.157464	-0.000369341	0.0053914	0.945383	-0.639438	0.0270279	9.67284e-124	0.000577602	0.00843151	0.945384	0.612872	20	0.995543	1
ENSG00000221926	17	ENSG00000221926	15559449	rs10221188	17	15587575	G	A	0.476483	0.000251826	0.00368064	0.945452	-0.170952	0.00924667	2.57946e-76	-0.00147308	0.0215304	0.945452	0.733688	16	0.995543	1
ENSG00000261685	16	ENSG00000261685	50681440	rs749985	16	50673651	T	C	0.293456	0.000331434	0.00484646	0.945478	-0.184661	0.0164485	3.01872e-29	-0.00179483	0.0262457	0.945479	0.371852	13	0.995543	1
ENSG00000138378	2	ENSG00000138378	191955312	rs12463658	2	191965344	C	A	0.41411	-0.000256888	0.00375646	0.945479	-0.0527644	0.00886797	2.6814e-09	0.00486858	0.0711977	0.945482	0.101768	12	0.995543	1
ENSG00000141527	17	ENSG00000141527	78163460	rs2304856	17	78175483	T	C	0.453988	-0.000252744	0.00370603	0.945628	0.0996103	0.0092372	4.1146e-27	-0.00253732	0.0372061	0.945629	0.812507	17	0.995543	1
ENSG00000136122	13	ENSG00000136122	73316198	rs11839068	13	73116213	C	T	0.0695297	-0.000447171	0.00656579	0.945701	-0.295574	0.0157159	6.56795e-79	0.00151289	0.0222138	0.945701	0.421919	5	0.995543	1
ENSG00000143669	1	ENSG00000143669	235935640	rs1925362	1	236106425	T	C	0.188139	-0.000325767	0.00478517	0.945723	0.0985639	0.0101168	1.98409e-22	-0.00330514	0.0485502	0.945724	0.496184	5	0.995543	1
ENSG00000198821	1	ENSG00000198821	167443862	rs2988277	1	167431352	T	C	0.354806	-0.000256333	0.00376571	0.94573	0.262315	0.00817056	3.76621e-226	-0.000977195	0.0143557	0.94573	0.550311	20	0.995543	1
ENSG00000258689	14	ENSG00000258689	71172142	rs4902846	14	71219210	A	G	0.323108	0.000267843	0.00393724	0.945763	0.221405	0.0215366	8.63683e-25	0.00120974	0.0177834	0.945765	0.106032	20	0.995543	1
ENSG00000234292	5	ENSG00000234292	90576436	rs4916853	5	90588318	G	A	0.0756646	-0.000531063	0.00781813	0.945844	0.294231	0.0218088	1.75731e-41	-0.00180492	0.0265717	0.945844	0.509725	20	0.995543	1
ENSG00000239713	22	ENSG00000239713	39460336	rs738469	22	39510995	G	A	0.0746421	0.000423682	0.00624031	0.94587	-0.639248	0.0138087	0	-0.000662782	0.00976197	0.94587	0.930721	10	0.995543	1
ENSG00000100298	22	ENSG00000100298	39496650	rs738469	22	39510995	G	A	0.0746421	0.000423682	0.00624031	0.94587	-0.607753	0.0137982	0	-0.000697128	0.0102679	0.94587	0.930246	10	0.995543	1
ENSG00000224345	6	ENSG00000224345	88410735	rs9450740	6	88273971	A	G	0.260736	-0.000278392	0.00410379	0.945915	0.157937	0.0253112	4.38131e-10	-0.00176268	0.0259853	0.945918	0.230303	20	0.995543	1
ENSG00000128512	7	ENSG00000128512	111606316	rs3807884	7	111845773	C	T	0.122699	-0.000366301	0.0054002	0.94592	-0.0837757	0.0127536	5.0722e-11	0.0043724	0.0644637	0.945923	0.618178	14	0.995543	1
ENSG00000080823	14	ENSG00000080823	102731187	rs7152076	14	102698034	T	C	0.0807771	0.000472107	0.00698326	0.9461	-0.32825	0.0157437	1.53699e-96	-0.00143825	0.0212743	0.9461	0.209311	20	0.995603	1
ENSG00000119326	9	ENSG00000119326	111740330	rs1140064	9	111678508	T	C	0.0245399	-0.000799351	0.0118262	0.946111	1.14097	0.0233492	0	-0.000700591	0.0103651	0.946111	0.505901	13	0.995603	1
ENSG00000175352	11	ENSG00000175352	9013859	rs6486061	11	9024867	C	T	0.371166	-0.000255306	0.0037945	0.946356	-0.128345	0.00816893	1.26362e-55	0.00198921	0.029565	0.946357	0.790064	20	0.995792	1
ENSG00000253986	8	ENSG00000253986	23351116	rs17089296	8	23349637	C	A	0.143149	-0.000369894	0.00552029	0.946577	-0.328412	0.027168	1.2193e-33	0.00112631	0.0168093	0.946577	0.73561	16	0.995856	1
ENSG00000111790	12	ENSG00000111790	27105449	rs12815671	12	27158488	T	C	0.111452	-0.000396072	0.00592219	0.946678	0.107346	0.0132056	4.33558e-16	-0.00368968	0.0551711	0.94668	0.677928	20	0.995856	1
ENSG00000124120	20	ENSG00000124120	43113885	rs6606	20	43128003	T	C	0.0388548	-0.00063748	0.00955941	0.946832	0.477483	0.0223754	4.87109e-101	-0.00133509	0.0200205	0.946832	0.366432	9	0.995856	1
ENSG00000118369	11	ENSG00000118369	77912807	rs2511162	11	77927101	G	A	0.197342	0.000326163	0.00489699	0.946896	0.368467	0.0116514	1.7113e-219	0.000885191	0.0132902	0.946896	0.0204017	17	0.995856	1
ENSG00000126217	13	ENSG00000126217	113651372	rs527264	13	113736543	C	T	0.394683	0.000250744	0.0037668	0.946927	-0.167513	0.0102805	1.0851e-59	-0.00149687	0.0224869	0.946927	0.877374	17	0.995856	1
ENSG00000232470	10	ENSG00000232470	112630426	rs7067540	10	112621837	T	C	0.228016	-0.000283748	0.00426424	0.946947	-0.135364	0.0228818	3.3027e-09	0.00209618	0.0315039	0.94695	0.104654	17	0.995856	1
ENSG00000175063	20	ENSG00000175063	44443405	rs2664529	20	44402869	C	T	0.340491	-0.000258788	0.00389342	0.947005	-0.0774907	0.00841833	3.41671e-20	0.0033396	0.050245	0.947007	0.373396	20	0.995856	1
ENSG00000177879	5	ENSG00000177879	115213478	rs26532	5	115173678	C	A	0.213701	-0.000580619	0.00874573	0.947068	-0.0994429	0.0152459	6.90992e-11	0.00583872	0.0879518	0.947071	0.607891	12	0.995856	1
ENSG00000204577	19	ENSG00000204577	54733374	rs17273267	19	54709328	C	T	0.276074	0.000273189	0.00412161	0.947153	-0.297053	0.0154575	2.64712e-82	-0.000919664	0.0138751	0.947154	0.695849	14	0.995856	1
ENSG00000196981	3	ENSG00000196981	122132798	rs3749213	3	122133830	G	T	0.259714	-0.000276277	0.0041709	0.947187	0.365939	0.00871361	0	-0.00075498	0.0113978	0.947187	0.0271613	20	0.995856	1
ENSG00000166295	10	ENSG00000166295	73985702	rs7069703	10	73970451	G	T	0.517382	-0.000243269	0.00367372	0.947204	0.0703637	0.00793564	7.52783e-19	-0.00345731	0.0522119	0.947205	0.257997	20	0.995856	1
ENSG00000205832	16	ENSG00000205832	4628603	rs3859155	16	4593741	C	A	0.330266	-0.000333132	0.00503177	0.947214	-0.0579035	0.00976351	3.0183e-09	0.00575322	0.0869047	0.947217	0.200056	18	0.995856	1
ENSG00000163156	1	ENSG00000163156	151135956	rs12097169	1	151135855	C	A	0.0797546	0.000439821	0.00666475	0.947384	0.546708	0.0280608	1.53041e-84	0.00080449	0.0121908	0.947384	0.790815	20	0.995856	1
ENSG00000130475	19	ENSG00000130475	17878952	rs8101609	19	17857482	T	C	0.230061	-0.000301917	0.00457797	0.947418	-0.434521	0.0143182	2.71085e-202	0.000694826	0.0105357	0.947418	0.142325	15	0.995856	1
ENSG00000007168	17	ENSG00000007168	2542706	rs11654991	17	2599272	G	A	0.432515	-0.00025002	0.00379316	0.947447	0.148718	0.00894404	4.39859e-62	-0.00168117	0.025506	0.947447	0.494303	20	0.995856	1
ENSG00000261505	16	ENSG00000261505	1370369	rs2281226	16	1364767	A	C	0.367076	0.000248095	0.00376536	0.947466	-0.341256	0.0205861	1.0221e-61	-0.000727005	0.0110339	0.947467	0.106687	20	0.995856	1
ENSG00000133063	1	ENSG00000133063	203212362	rs4950932	1	203174864	C	T	0.189162	0.000302771	0.00460652	0.947595	-0.153238	0.0106318	4.27434e-47	-0.00197582	0.0300615	0.947596	0.849674	14	0.995882	1
ENSG00000071189	7	ENSG00000071189	17906295	rs2691614	7	17885468	C	T	0.120654	0.00037995	0.00578355	0.947621	0.124227	0.0119099	1.79749e-25	0.00305851	0.0465571	0.947622	0.39352	15	0.995882	1
ENSG00000153551	3	ENSG00000153551	32478861	rs4353835	3	32446775	T	C	0.0143149	0.00094751	0.0144874	0.947854	-0.814836	0.030942	7.76588e-153	-0.00116282	0.0177796	0.947854	0.388794	5	0.99597	1
ENSG00000084731	2	ENSG00000084731	26177544	rs1061485	2	26149502	A	G	0.275051	0.000274917	0.00420382	0.947858	0.109358	0.00921419	1.72738e-32	0.00251392	0.0384416	0.947859	0.902518	20	0.99597	1
ENSG00000111554	12	ENSG00000111554	68696192	rs7966516	12	68721462	A	G	0.286299	-0.000334037	0.0051126	0.947906	0.234174	0.00860942	6.54835e-163	-0.00142645	0.0218326	0.947906	0.0643599	20	0.99597	1
ENSG00000125458	17	ENSG00000125458	73127105	rs35271045	17	73175294	C	T	0.328221	0.000267069	0.00409297	0.947974	0.287877	0.0086714	1.13535e-241	0.000927722	0.0142178	0.947974	0.417962	20	0.99597	1
ENSG00000132196	1	ENSG00000132196	162771549	rs1780019	1	162766476	C	T	0.223926	-0.000372955	0.00572514	0.94806	0.405232	0.0218078	4.49447e-77	-0.000920349	0.0141281	0.94806	0.678122	20	0.99597	1
ENSG00000168724	5	ENSG00000168724	34944383	rs37440	5	34948532	T	C	0.470348	-0.000240401	0.00369315	0.948099	-0.163565	0.00794269	3.15806e-94	0.00146975	0.0225791	0.9481	0.841844	20	0.99597	1
ENSG00000257556	14	ENSG00000257556	105562643	rs2735807	14	105594861	T	C	0.126789	0.0004527	0.00698615	0.948334	-0.199548	0.0295915	1.5472e-11	-0.00226863	0.0350116	0.948336	0.881959	14	0.99615	1
ENSG00000052723	1	ENSG00000052723	115317703	rs2798657	1	115355281	C	T	0.242331	-0.000282752	0.00438079	0.948537	0.068002	0.00930463	2.7034e-13	-0.004158	0.0644241	0.948539	0.0564203	20	0.996175	1
ENSG00000167395	16	ENSG00000167395	31090630	rs2359674	16	31083243	G	A	0.236196	-0.000281351	0.0043603	0.948552	-0.0985408	0.0143157	5.8441e-12	0.00285517	0.0442506	0.948554	0.931033	7	0.996175	1
ENSG00000244723	22	ENSG00000244723	23993460	rs6003826	22	23993358	C	T	0.192229	-0.000305852	0.00474425	0.948598	-0.607421	0.0228129	3.37686e-156	0.000503525	0.00781049	0.948598	0.600183	20	0.996175	1
ENSG00000178636	4	ENSG00000178636	120123863	rs11737086	4	120127117	C	T	0.334356	0.000256747	0.00398443	0.948622	0.376486	0.0236918	7.31511e-57	0.000681957	0.0105833	0.948622	0.238913	20	0.996175	1
ENSG00000242259	22	ENSG00000242259	19387323	rs5748203	22	19416053	C	T	0.0306748	0.000808015	0.0125692	0.948743	-0.366031	0.0210665	1.27611e-67	-0.00220751	0.0343393	0.948743	0.455908	9	0.996233	1
ENSG00000108506	17	ENSG00000108506	59974054	rs7219969	17	59935723	C	T	0.387526	-0.000242173	0.00377965	0.948912	-0.0482413	0.00821743	4.3422e-09	0.00502004	0.0783536	0.948915	0.0511554	13	0.996246	1
ENSG00000259877	16	ENSG00000259877	89282849	rs12920028	16	89289624	A	G	0.0623722	0.000513081	0.0080142	0.948953	-0.580839	0.0379326	6.31889e-53	-0.000883345	0.0137977	0.948954	0.0019655	15	0.996246	1
ENSG00000139517	13	ENSG00000139517	28157295	rs7097	13	28197436	T	C	0.352761	-0.000240491	0.00375816	0.948977	-0.15948	0.00813029	1.13791e-85	0.00150797	0.0235651	0.948977	0.445588	20	0.996246	1
ENSG00000172578	3	ENSG00000172578	183239398	rs10804891	3	183234383	T	G	0.425358	0.000237792	0.00372367	0.949082	-0.152819	0.00799889	2.29429e-81	-0.00155604	0.0243667	0.949082	0.763164	9	0.996246	1
ENSG00000109323	4	ENSG00000109323	103617405	rs223413	4	103732866	T	C	0.334356	0.000249918	0.0039137	0.949084	0.184824	0.00828865	3.82956e-110	0.0013522	0.0211754	0.949084	0.487734	20	0.996246	1
ENSG00000198898	7	ENSG00000198898	116505219	rs4808	7	116528240	T	C	0.235174	0.000275528	0.00432589	0.949215	-0.311263	0.00909688	1.37917e-256	-0.000885196	0.0138979	0.949215	0.677084	20	0.996262	1
ENSG00000123965	7	ENSG00000123965	74336604	rs17145611	7	74045054	A	G	0.0449898	-0.000551738	0.00866892	0.949253	-0.841576	0.0411489	5.76628e-93	0.0006556	0.0103009	0.949253	0.430192	6	0.996262	1
ENSG00000211955	14	ENSG00000211955	106815987	rs7143266	14	107038543	T	C	0.0582822	0.000675948	0.0106552	0.949417	-0.582567	0.0599731	2.63331e-22	-0.00116029	0.0182905	0.949419	0.455184	6	0.996262	1
ENSG00000231475	14	ENSG00000231475	106805462	rs7143266	14	107038543	T	C	0.0582822	0.000675948	0.0106552	0.949417	-0.555915	0.0600691	2.15031e-20	-0.00121592	0.0191674	0.949419	0.488536	6	0.996262	1
ENSG00000130638	22	ENSG00000130638	46154432	rs134861	22	46069109	A	C	0.168712	0.000315097	0.0049679	0.949427	0.306858	0.0106365	5.14039e-183	0.00102685	0.0161896	0.949427	0.315243	20	0.996262	1
ENSG00000177885	17	ENSG00000177885	73357973	rs12936583	17	73304710	C	A	0.263804	0.000341942	0.00542248	0.949719	-0.172037	0.00912924	3.25415e-79	-0.00198761	0.0315194	0.949719	0.72317	20	0.996399	1
ENSG00000160633	19	ENSG00000160633	5645767	rs7256359	19	5644374	T	C	0.350716	0.000242534	0.00384645	0.949724	0.0552053	0.00837433	4.33359e-11	0.00439332	0.0696786	0.949726	0.0385544	19	0.996399	1
ENSG00000102699	13	ENSG00000102699	25041006	rs1807271	13	25077609	T	C	0.236196	0.000271633	0.00431525	0.949809	-0.328602	0.0137782	1.0273e-125	-0.000826633	0.0131322	0.949809	0.725194	20	0.996399	1
ENSG00000025800	1	ENSG00000025800	32607904	rs640243	1	32705639	C	A	0.0572597	-0.000472334	0.00750918	0.949846	0.194481	0.0146114	2.01939e-40	-0.00242869	0.0386118	0.949846	0.876407	18	0.996399	1
ENSG00000213132	3	ENSG00000213132	187897464	rs2222103	3	187902932	A	G	0.109407	-0.000387949	0.00617259	0.949886	0.609716	0.0126352	0	-0.000636279	0.0101237	0.949886	0.321226	14	0.996399	1
ENSG00000173585	3	ENSG00000173585	45936331	rs7129	3	45959759	C	T	0.407975	-0.000234349	0.00373869	0.95002	-0.119635	0.00814551	7.78659e-49	0.00195887	0.0312512	0.95002	0.851347	20	0.996471	1
ENSG00000203965	1	ENSG00000203965	64013703	rs217454	1	63999087	C	T	0.324131	0.000243218	0.00388628	0.950098	-0.0763618	0.00842864	1.30689e-19	-0.00318507	0.0508942	0.950099	0.413005	13	0.996486	1
ENSG00000244482	19	ENSG00000244482	54733693	rs11666543	19	54711981	A	G	0.276074	0.000319969	0.00512484	0.950217	-0.199963	0.00970306	2.3169e-94	-0.00160014	0.0256291	0.950217	0.655806	12	0.9965	1
ENSG00000197323	1	ENSG00000197323	114994590	rs11803022	1	115212572	G	A	0.124744	0.000354032	0.00567929	0.950294	-0.158297	0.0120854	3.37159e-39	-0.00223651	0.035878	0.950295	0.587348	20	0.9965	1
ENSG00000134201	1	ENSG00000134201	110257882	rs3754446	1	110253241	C	A	0.341513	0.000241229	0.00387095	0.95031	-0.252425	0.00979774	2.26964e-146	-0.000955648	0.0153351	0.95031	0.539426	15	0.9965	1
ENSG00000267548	17	ENSG00000267548	40128465	rs2070106	17	40125864	A	G	0.281186	0.000244063	0.0039339	0.95053	0.105718	0.0116695	1.3117e-19	0.00230862	0.037212	0.950531	0.863199	13	0.996622	1
ENSG00000268030	19	ENSG00000268030	18670477	rs8109364	19	18667472	G	A	0.403885	0.000311511	0.00503082	0.950626	-0.278111	0.0209364	2.88195e-40	-0.00112009	0.0180894	0.950627	0.147355	20	0.996622	1
ENSG00000242261	7	ENSG00000242261	127947216	rs2402890	7	127977352	C	T	0.0541922	-0.000546173	0.00884284	0.95075	-0.442465	0.0457688	4.14781e-22	0.00123439	0.0199858	0.950751	0.345633	3	0.996622	1
ENSG00000196730	9	ENSG00000196730	90217845	rs7855635	9	90171608	C	T	0.325153	-0.000309013	0.00501818	0.950898	0.679648	0.00771925	0	-0.000454666	0.0073835	0.950898	0.3452	20	0.996622	1
ENSG00000196704	17	ENSG00000196704	66248506	rs7210814	17	66256956	T	G	0.314928	0.000243434	0.00395432	0.950912	-0.403566	0.0149724	5.10683e-160	-0.000603207	0.00979847	0.950912	0.292342	20	0.996622	1
ENSG00000141569	17	ENSG00000141569	73884750	rs820386	17	73759304	G	T	0.0368098	-0.000710329	0.0115615	0.951009	-0.383437	0.0198639	5.0484e-83	0.00185253	0.0301523	0.951009	0.24549	20	0.996622	1
ENSG00000132478	17	ENSG00000132478	73801283	rs820386	17	73759304	G	T	0.0368098	-0.000710329	0.0115615	0.951009	-0.291289	0.0221066	1.19662e-39	0.00243857	0.0396911	0.95101	0.486829	20	0.996622	1
ENSG00000171105	19	ENSG00000171105	7203155	rs3786680	19	7183551	T	C	0.0746421	0.000395694	0.00644101	0.951014	0.114583	0.0136819	5.5318e-17	0.00345332	0.0562139	0.951015	0.942082	9	0.996622	1
ENSG00000143155	1	ENSG00000143155	168159060	rs7552213	1	168137725	G	T	0.0429448	-0.000553153	0.00900452	0.951016	-0.646931	0.0303635	9.94459e-101	0.000855041	0.0139189	0.951017	0.854587	6	0.996622	1
ENSG00000147526	8	ENSG00000147526	38648125	rs7009521	8	38701329	A	G	0.43865	-0.000227193	0.00371182	0.951194	0.306257	0.0078696	0	-0.000741837	0.01212	0.951194	0.454988	20	0.996704	1
ENSG00000181039	1	ENSG00000181039	145473077	rs10910821	1	145517063	G	A	0.0480573	0.0007087	0.0116098	0.951325	-0.339857	0.0376715	1.85361e-19	-0.00208529	0.0341617	0.951326	0.131739	4	0.996704	1
ENSG00000162148	11	ENSG00000162148	61253497	rs2957858	11	61253973	A	G	0.151329	0.000302598	0.00496278	0.95138	-0.205535	0.0215989	1.79971e-21	-0.00147224	0.0241462	0.951381	0.569333	13	0.996704	1
ENSG00000001461	1	ENSG00000001461	24770875	rs10489442	1	24749079	T	C	0.231084	0.000261482	0.00429512	0.951456	0.251106	0.00914836	7.30009e-166	0.00104132	0.0171049	0.951456	0.0621711	20	0.996704	1
ENSG00000181381	4	ENSG00000181381	169368411	rs2319913	4	169426363	G	A	0.328221	-0.000239568	0.00393734	0.951483	0.467256	0.00995309	0	-0.000512713	0.00842653	0.951483	0.18033	20	0.996704	1
ENSG00000187953	7	ENSG00000187953	6771626	rs6954172	7	6764583	A	C	0.285276	0.000309036	0.00509236	0.951609	-0.12116	0.00882654	7.01655e-43	-0.00255064	0.0420304	0.95161	0.631462	20	0.996704	1
ENSG00000164292	5	ENSG00000164292	95104656	rs7700814	5	95148129	G	T	0.195297	-0.000285478	0.00472197	0.951791	0.0929246	0.0102966	1.8002e-19	-0.00307214	0.0508162	0.951792	0.853958	16	0.996704	1
ENSG00000142330	2	ENSG00000142330	241541627	rs3792269	2	241531479	G	A	0.160532	0.000297087	0.00491504	0.951802	-0.162285	0.0107947	4.40972e-51	-0.00183065	0.0302867	0.951802	0.636223	9	0.996704	1
ENSG00000259407	15	ENSG00000259407	86290426	rs11630274	15	86288387	T	C	0.291411	-0.000255203	0.00422392	0.951822	-0.245409	0.0210814	2.55009e-31	0.00103991	0.017212	0.951823	0.36182	20	0.996704	1
ENSG00000175463	11	ENSG00000175463	67174473	rs2066496	11	67160961	G	A	0.0787321	0.000448006	0.00742044	0.951857	-0.186603	0.0162266	1.3222e-30	-0.00240085	0.0397665	0.951858	0.658278	20	0.996704	1
ENSG00000131323	14	ENSG00000131323	103310825	rs2075771	14	103242725	C	T	0.41411	0.000226337	0.0037495	0.951865	0.203688	0.00824028	6.74911e-135	0.0011112	0.0184081	0.951865	0.491858	20	0.996704	1
ENSG00000183066	22	ENSG00000183066	42424594	rs1062753	22	42392811	A	G	0.275051	-0.00024097	0.00399844	0.951944	-0.10359	0.00904794	2.37871e-30	0.00232619	0.0385993	0.951945	0.00404259	20	0.996704	1
ENSG00000164403	5	ENSG00000164403	132162211	rs12517292	5	132355147	T	C	0.164622	0.000288112	0.00479482	0.952085	-0.307246	0.0103517	1.3628e-193	-0.000937724	0.0156058	0.952086	0.6043	17	0.996704	1
ENSG00000164405	5	ENSG00000164405	132202987	rs12517292	5	132355147	T	C	0.164622	0.000288112	0.00479482	0.952085	-0.0792072	0.0104849	4.208e-14	-0.00363744	0.060537	0.952087	0.470231	6	0.996704	1
ENSG00000236829	16	ENSG00000236829	437528	rs367146	16	436257	A	G	0.0245399	0.000807884	0.013448	0.952096	0.525386	0.0506279	3.14219e-25	0.0015377	0.0255969	0.952097	0.86244	4	0.996704	1
ENSG00000056558	9	ENSG00000056558	123678061	rs3933326	9	123633948	A	G	0.320041	-0.000299797	0.00500069	0.952195	-0.198253	0.00854805	5.3825e-119	0.00151219	0.0252239	0.952195	0.135475	20	0.996704	1
ENSG00000106683	7	ENSG00000106683	73517059	rs810532	7	73505188	C	T	0.144172	0.000373232	0.00622775	0.952211	-0.703931	0.0147567	0	-0.000530211	0.00884711	0.952211	0.445568	20	0.996704	1
ENSG00000187954	8	ENSG00000187954	145683012	rs748193	8	145682115	T	C	0.478528	0.000219242	0.00367989	0.952491	0.100401	0.00794034	1.2014e-36	0.00218367	0.0366524	0.952492	0.266004	19	0.996835	1
ENSG00000124116	20	ENSG00000124116	44398577	rs2064504	20	44403710	A	G	0.340491	-0.000231641	0.00389346	0.952558	-0.296192	0.00862636	2.30239e-258	0.000782062	0.0131451	0.952558	0.461288	20	0.996835	1
ENSG00000256249	12	ENSG00000256249	123186099	rs10847570	12	123206691	A	G	0.337423	-0.000230855	0.00388357	0.952598	0.758111	0.0184062	0	-0.000304514	0.0051227	0.952598	0.507644	20	0.996835	1
ENSG00000196917	12	ENSG00000196917	123160107	rs10847570	12	123206691	A	G	0.337423	-0.000230855	0.00388357	0.952598	0.194235	0.00937483	2.34461e-95	-0.00118854	0.0199942	0.952599	0.543046	13	0.996835	1
ENSG00000148943	11	ENSG00000148943	27522221	rs7104230	11	27515109	T	C	0.453988	0.000218105	0.00368564	0.952811	0.131142	0.00795406	4.51972e-61	0.00166312	0.0281044	0.952812	0.674061	20	0.996887	1
ENSG00000117834	1	ENSG00000117834	48701336	rs6684996	1	48758458	T	C	0.108384	-0.000372264	0.00630259	0.9529	-0.0803624	0.0146791	4.385e-08	0.00463232	0.0784316	0.952903	0.972234	11	0.996887	1
ENSG00000076321	1	ENSG00000076321	173719960	rs4405161	1	173414992	G	A	0.346626	0.000232483	0.0039443	0.952999	-0.151285	0.00856071	6.89107e-70	-0.00153672	0.0260722	0.952999	0.864054	20	0.996887	1
ENSG00000156414	14	ENSG00000156414	104456901	rs2236246	14	104379206	T	G	0.283231	-0.000240005	0.00408668	0.953168	0.56052	0.00812934	0	-0.000428183	0.00729088	0.953168	0.670651	20	0.996887	1
ENSG00000027697	6	ENSG00000027697	137529603	rs9376267	6	137531031	T	C	0.256646	0.000316929	0.00539895	0.95319	-0.157094	0.00910712	1.1268e-66	-0.00201744	0.0343678	0.95319	0.284907	8	0.996887	1
ENSG00000265488	9	ENSG00000265488	79281044	rs543677	9	79134925	A	G	0.255624	0.000246886	0.00421037	0.953241	-0.38915	0.0256111	3.83999e-52	-0.000634424	0.0108195	0.953241	0.818132	17	0.996887	1
ENSG00000106078	7	ENSG00000106078	51234212	rs12530828	7	51214170	C	T	0.539877	-0.000216014	0.00369153	0.953337	-0.159846	0.00801507	1.71719e-88	0.00135139	0.0230944	0.953338	0.293342	20	0.996887	1
ENSG00000132932	13	ENSG00000132932	26273099	rs12871257	13	26548441	T	C	0.412065	-0.000221562	0.00380368	0.95355	0.104422	0.00820802	4.46291e-37	-0.00212179	0.0364262	0.95355	0.0448549	20	0.996887	1
ENSG00000112619	6	ENSG00000112619	42677326	rs405043	6	42664658	G	A	0.196319	-0.00026497	0.00454922	0.953553	-0.135719	0.0101899	1.79498e-40	0.00195234	0.0335197	0.953554	0.106527	17	0.996887	1
ENSG00000124222	20	ENSG00000124222	57240455	rs6100162	20	57260107	G	A	0.340491	0.000220486	0.00378645	0.953565	-0.182879	0.00808535	2.84354e-113	-0.00120563	0.0207047	0.953565	0.962645	20	0.996887	1
ENSG00000019485	11	ENSG00000019485	45181649	rs11038358	11	45242558	A	G	0.423313	-0.000214773	0.00369	0.953586	-0.0886408	0.00804042	2.9146e-28	0.00242296	0.0416292	0.953587	0.231808	20	0.996887	1
ENSG00000251669	4	ENSG00000251669	3950316	rs4974767	4	3980138	A	C	0.398773	0.000215705	0.0037086	0.953619	0.175354	0.0129728	1.2414e-41	0.00123011	0.0211494	0.953619	0.231198	4	0.996887	1
ENSG00000005513	16	ENSG00000005513	1034393	rs7192150	16	995894	A	G	0.373211	0.000221485	0.00380827	0.953622	-0.120945	0.00810133	2.13441e-50	-0.00183129	0.031488	0.953622	0.635176	20	0.996887	1
ENSG00000168118	1	ENSG00000168118	229424231	rs237819	1	229452387	C	T	0.332311	0.000225105	0.00387286	0.95365	0.185059	0.00894377	4.14015e-95	0.00121639	0.0209278	0.95365	0.736426	13	0.996887	1
ENSG00000068784	2	ENSG00000068784	45727561	rs3770295	2	45784573	A	C	0.488753	-0.000214654	0.00369641	0.953692	-0.375254	0.00766621	0	0.000572022	0.00985042	0.953692	0.157448	20	0.996887	1
ENSG00000162512	1	ENSG00000162512	31361961	rs947643	1	31461438	A	G	0.263804	-0.000247266	0.00426151	0.95373	-0.127197	0.008999	2.3245e-45	0.00194396	0.0335034	0.953731	0.585485	14	0.996887	1
ENSG00000153157	6	ENSG00000153157	10863790	rs9379896	6	10886949	C	T	0.178937	0.000279662	0.00482336	0.953764	0.709025	0.00936182	0	0.000394431	0.00680282	0.953764	0.0442344	20	0.996887	1
ENSG00000145365	4	ENSG00000145365	113201921	rs6836717	4	113194675	A	G	0.493865	0.000213382	0.00368594	0.953835	-0.0957661	0.00792805	1.3571e-33	-0.00222816	0.0384894	0.953836	0.157291	20	0.996894	1
ENSG00000105204	19	ENSG00000105204	40320415	rs11880094	19	40325640	C	T	0.439673	0.000211892	0.00367386	0.954007	0.112955	0.00793044	4.94121e-46	0.0018759	0.0325253	0.954007	0.905276	20	0.997004	1
ENSG00000183696	7	ENSG00000183696	48138277	rs7459020	7	48128596	G	A	0.425358	-0.000212773	0.00369767	0.954113	-0.337871	0.00777051	0	0.000629747	0.010944	0.954113	0.447303	20	0.997046	1
ENSG00000041353	18	ENSG00000041353	52473919	rs2008315	18	52484889	A	G	0.171779	0.0002745	0.00480697	0.954462	0.158537	0.0101878	1.33152e-54	0.00173146	0.0303211	0.954462	0.240236	20	0.997112	1
ENSG00000246067	11	ENSG00000246067	82800434	rs12365527	11	82805924	T	C	0.265849	-0.000248152	0.00435139	0.954523	-0.457457	0.0213599	9.35756e-102	0.000542459	0.00951216	0.954523	0.917596	20	0.997112	1
ENSG00000140497	15	ENSG00000140497	75150888	rs11633472	15	75184084	T	G	0.50818	0.000209768	0.00369509	0.954729	-0.280284	0.00779815	6.67617e-283	-0.000748412	0.0131834	0.954729	0.0383586	20	0.997112	1
ENSG00000227799	2	ENSG00000227799	55452230	rs6707036	2	55287327	G	A	0.289366	0.000221403	0.00390787	0.95482	-0.121851	0.0204126	2.3813e-09	-0.001817	0.0320724	0.954822	0.784638	20	0.997112	1
ENSG00000253998	2	ENSG00000253998	89534024	rs2556012	2	90109448	A	G	0.0439673	0.000647574	0.0114429	0.95487	1.3628	0.0582439	4.45778e-121	0.000475178	0.00839659	0.95487			0.997112	1
ENSG00000243238	2	ENSG00000243238	89544671	rs2556012	2	90109448	A	G	0.0439673	0.000647574	0.0114429	0.95487	0.452625	0.0634337	9.65062e-13	0.00143071	0.0252819	0.954872			0.997112	1
ENSG00000241294	2	ENSG00000241294	89476228	rs2556012	2	90109448	A	G	0.0439673	0.000647574	0.0114429	0.95487	-0.438868	0.0634679	4.6852e-12	-0.00147556	0.0260745	0.954872			0.997112	1
ENSG00000063438	5	ENSG00000063438	371348	rs2244029	5	311478	T	C	0.295501	0.000229719	0.00406711	0.954958	0.14667	0.00875013	4.62789e-63	0.00156623	0.0277299	0.954958	0.575417	20	0.997112	1
ENSG00000141655	18	ENSG00000141655	60025518	rs8097590	18	59989588	T	C	0.266871	0.000235392	0.00416829	0.954966	-0.0859658	0.00899318	1.189e-21	-0.0027382	0.0484887	0.954967	0.175156	20	0.997112	1
ENSG00000183726	1	ENSG00000183726	25676630	rs1293259	1	25695835	A	G	0.153374	-0.000292114	0.00517836	0.955015	0.578917	0.0118498	0	-0.000504587	0.00894492	0.955015	0.332067	9	0.997112	1
ENSG00000117616	1	ENSG00000117616	25616716	rs1293259	1	25695835	A	G	0.153374	-0.000292114	0.00517836	0.955015	0.158168	0.0123818	2.28479e-37	-0.00184686	0.03274	0.955015	0.290533	8	0.997112	1
ENSG00000204178	1	ENSG00000204178	25792044	rs1293259	1	25695835	A	G	0.153374	-0.000292114	0.00517836	0.955015	0.0714296	0.0123623	7.55941e-09	-0.00408953	0.0724995	0.955017	0.364428	6	0.997112	1
ENSG00000136997	8	ENSG00000136997	128750677	rs4733812	8	128999640	A	G	0.383436	-0.000217464	0.00385618	0.955028	-0.0798668	0.00908176	1.44071e-18	0.00272284	0.0482836	0.955029	0.865035	20	0.997112	1
ENSG00000160703	11	ENSG00000160703	119046001	rs4148170	11	119027545	A	G	0.0858896	0.000398403	0.00707777	0.955111	0.162339	0.0149503	1.8151e-27	0.00245414	0.0435992	0.955112	0.326406	10	0.997129	1
ENSG00000115085	2	ENSG00000115085	98343174	rs6714710	2	98345086	T	G	0.485685	-0.000207235	0.00370323	0.955373	-0.203431	0.00791881	1.52757e-145	0.0010187	0.0182039	0.955373	0.3612	20	0.997313	1
ENSG00000154240	17	ENSG00000154240	63909929	rs1801692	17	64222164	T	C	0.0388548	0.000492684	0.00884136	0.955561	-0.225566	0.0209237	4.26028e-27	-0.00218421	0.0391969	0.955562	0.613248	19	0.997313	1
ENSG00000117480	1	ENSG00000117480	46869728	rs17361833	1	46828700	G	A	0.273006	0.000224438	0.00402987	0.955586	0.36926	0.00898507	0	0.000607803	0.0109134	0.955586	0.377396	20	0.997313	1
ENSG00000171310	12	ENSG00000171310	105002432	rs10861242	12	104987371	G	A	0.266871	0.000229463	0.00412574	0.955647	-0.0996522	0.0088926	3.80169e-29	-0.00230263	0.0414019	0.955647	0.0944133	20	0.997313	1
ENSG00000183734	11	ENSG00000183734	2290953	rs7944004	11	2311152	G	T	0.501022	-0.000260215	0.00468062	0.955665	0.29726	0.00783328	0	-0.000875379	0.0157459	0.955665	0.325944	13	0.997313	1
ENSG00000258900	14	ENSG00000258900	58988323	rs1743720	14	58925726	C	T	0.315951	-0.000213799	0.00385071	0.955723	0.314321	0.0193359	2.03201e-59	-0.000680195	0.012251	0.955723	0.20305	20	0.997313	1
ENSG00000095739	10	ENSG00000095739	28969069	rs1775908	10	29098958	C	A	0.264826	0.000287489	0.00518463	0.95578	0.40968	0.0084482	0	0.000701741	0.0126553	0.95578	0.672088	20	0.997313	1
ENSG00000228852	1	ENSG00000228852	95719195	rs2147587	1	95714884	G	A	0.126789	-0.000300794	0.0054286	0.955813	0.382462	0.0301445	6.92764e-37	-0.000786467	0.014194	0.955813	0.479317	20	0.997313	1
ENSG00000079819	6	ENSG00000079819	131272474	rs9483210	6	131388024	T	C	0.219836	-0.000243818	0.00442182	0.956027	0.238506	0.00924372	8.42033e-147	-0.00102227	0.0185397	0.956027	0.0290017	20	0.997413	1
ENSG00000254838	11	ENSG00000254838	6751620	rs7942744	11	6743890	C	T	0.4182	-0.000203759	0.00370081	0.956092	0.372964	0.0171561	8.70303e-105	-0.000546323	0.00992272	0.956093	0.284811	20	0.997413	1
ENSG00000162882	2	ENSG00000162882	43006981	rs3816183	2	43015719	T	C	0.237219	0.000233731	0.00424647	0.956106	-0.1478	0.00916757	1.78732e-58	-0.0015814	0.0287315	0.956106	0.88011	20	0.997413	1
ENSG00000086062	9	ENSG00000086062	33135717	rs1411609	9	33137303	T	C	0.443763	-0.000203642	0.00371086	0.956236	0.252668	0.00794575	6.66117e-222	-0.000805969	0.0146867	0.956236	0.422808	20	0.99748	1
ENSG00000145649	5	ENSG00000145649	54402278	rs1876680	5	54334424	T	C	0.0695297	-0.000445071	0.00814609	0.956428	0.212911	0.0171065	1.46659e-35	-0.00209041	0.038261	0.956429	0.0480131	5	0.997483	1
ENSG00000171490	16	ENSG00000171490	11937249	rs4780404	16	11988303	A	G	0.0316973	0.000793817	0.0145921	0.956616	-0.161068	0.0270022	2.4463e-09	-0.00492844	0.0905992	0.956618			0.997483	1
ENSG00000184113	22	ENSG00000184113	19512807	rs5748260	22	19518079	T	C	0.218814	-0.000241929	0.00446028	0.956743	0.339705	0.00969505	5.73508e-269	-0.000712173	0.0131299	0.956743	0.27751	20	0.997483	1
ENSG00000204438	6	ENSG00000204438	31631533	rs17201144	6	31730568	G	A	0.0429448	-0.000436797	0.00806871	0.956828	0.324652	0.0285765	6.55416e-30	-0.00134543	0.0248537	0.956828	0.485241	6	0.997483	1
ENSG00000135821	1	ENSG00000135821	182356090	rs10797774	1	182377078	A	G	0.183027	-0.000240443	0.00447098	0.957112	-0.208035	0.00973437	2.47678e-101	0.00115578	0.0214915	0.957112	0.979197	20	0.997483	1
ENSG00000226380	7	ENSG00000226380	130581910	rs157911	7	130567807	T	C	0.400818	0.000252704	0.0047047	0.957164	-0.128267	0.00958477	7.66326e-41	-0.00197014	0.0366792	0.957164	0.215146	20	0.997483	1
ENSG00000227359	2	ENSG00000227359	114448467	rs12624301	2	114493260	G	A	0.209611	0.000242575	0.0045195	0.957196	0.427166	0.0249539	1.08578e-65	0.00056787	0.0105803	0.957196	0.181944	20	0.997483	1
ENSG00000254946	11	ENSG00000254946	15593522	rs4756815	11	15625225	T	C	0.225971	-0.000310554	0.00578959	0.957222	-0.212531	0.0274539	9.83281e-15	0.00146122	0.0272418	0.957223	0.451338	14	0.997483	1
ENSG00000159588	1	ENSG00000159588	46087722	rs2275085	1	46085852	C	T	0.283231	-0.000216304	0.00403319	0.957229	-0.142412	0.00875263	1.59067e-59	0.00151886	0.0283207	0.957229	0.525597	20	0.997483	1
ENSG00000085433	1	ENSG00000085433	109548843	rs579993	1	109651201	A	G	0.121677	0.000333709	0.00623702	0.95733	0.12319	0.0134911	6.77441e-20	0.0027089	0.0506302	0.957331	0.688875	8	0.997483	1
ENSG00000240463	14	ENSG00000240463	35038115	rs4368076	14	35009633	G	T	0.408998	-0.000198474	0.00371182	0.957357	-0.163294	0.0197467	1.3463e-16	0.00121544	0.0227314	0.957358	0.617302	14	0.997483	1
ENSG00000125449	17	ENSG00000125449	73116203	rs4789146	17	73135593	C	T	0.385481	0.000206011	0.00385753	0.957409	-0.207079	0.008583	1.31483e-128	-0.000994843	0.0186284	0.95741	0.513433	20	0.997483	1
ENSG00000158555	11	ENSG00000158555	75191316	rs1793398	11	75215421	A	C	0.226994	0.000249364	0.00467046	0.95742	0.668107	0.00882594	0	0.00037324	0.00699059	0.95742	0.295283	20	0.997483	1
ENSG00000151151	10	ENSG00000151151	59989486	rs2254775	10	60036815	G	A	0.208589	-0.000240519	0.00450757	0.957446	-0.572754	0.0130896	0	0.000419934	0.00787001	0.957446	0.917262	20	0.997483	1
ENSG00000122873	10	ENSG00000122873	60039082	rs2254775	10	60036815	G	A	0.208589	-0.000240519	0.00450757	0.957446	-0.823107	0.00815742	0	0.000292209	0.00547629	0.957446	0.830581	20	0.997483	1
ENSG00000177426	18	ENSG00000177426	3435791	rs2020436	18	3448762	A	G	0.265849	0.000231329	0.00434071	0.957499	-0.400914	0.00925623	0	-0.000577004	0.010827	0.957499	0.00940668	7	0.997483	1
ENSG00000188316	10	ENSG00000188316	118640160	rs2101264	10	118737037	C	T	0.269939	-0.00022559	0.00424373	0.957606	0.195581	0.0111253	3.51814e-69	-0.00115344	0.0216982	0.957606	0.377435	20	0.997483	1
ENSG00000128833	15	ENSG00000128833	52536257	rs12594710	15	52581344	T	C	0.0388548	-0.000417126	0.00786113	0.957683	0.501021	0.0168423	1.85705e-194	-0.000832551	0.0156902	0.957683	0.55802	20	0.997483	1
ENSG00000211785	14	ENSG00000211785	22309689	rs17197473	14	22328365	C	T	0.304703	-0.000208997	0.00395076	0.957811	0.219361	0.0207638	4.34823e-26	-0.000952752	0.0180105	0.957812	0.876788	20	0.997483	1
ENSG00000127314	12	ENSG00000127314	69029495	rs373291	12	68774012	A	C	0.223926	0.000247907	0.0046918	0.957861	0.0538356	0.00971621	3.0109e-08	0.0046049	0.0871545	0.957863	0.596731	6	0.997483	1
ENSG00000100218	22	ENSG00000100218	23444400	rs5759624	22	23510804	A	C	0.236196	-0.00022211	0.0042154	0.957979	-0.114647	0.00970628	3.40033e-32	0.00193734	0.036769	0.957979	0.704667	20	0.997483	1
ENSG00000136802	9	ENSG00000136802	131662354	rs7871241	9	131651204	C	T	0.0408998	-0.000548305	0.0104113	0.957999	0.302425	0.0210379	7.40564e-47	-0.00181303	0.0344264	0.958	0.943658	5	0.997483	1
ENSG00000161570	17	ENSG00000161570	34203146	rs2107538	17	34207780	T	C	0.161554	-0.000252379	0.0048035	0.958098	-0.164355	0.0100683	6.6622e-60	0.00153557	0.0292265	0.958098	0.64805	20	0.997483	1
ENSG00000156983	3	ENSG00000156983	9781557	rs159146	3	9775160	A	G	0.236196	-0.000221651	0.00423742	0.958283	0.0883704	0.00952576	1.7432e-20	-0.0025082	0.0479514	0.958284	0.889383	11	0.997483	1
ENSG00000036448	8	ENSG00000036448	2053315	rs9314453	8	2097007	G	A	0.342536	0.000210274	0.00402285	0.958314	0.904423	0.0069444	0	0.000232495	0.00444797	0.958314	0.773875	20	0.997483	1
ENSG00000235245	10	ENSG00000235245	135109086	rs10776672	10	135157955	G	A	0.102249	-0.000395743	0.00757847	0.958354	0.251075	0.0334784	6.40129e-14	-0.0015762	0.0301849	0.958355	0.4919	19	0.997483	1
ENSG00000226479	2	ENSG00000226479	120979919	rs1437421	2	120975831	C	A	0.323108	-0.000204376	0.00391981	0.958418	0.155846	0.00833426	5.00658e-78	-0.0013114	0.025152	0.958418	0.351684	20	0.997483	1
ENSG00000236878	2	ENSG00000236878	120968960	rs1437421	2	120975831	C	A	0.323108	-0.000204376	0.00391981	0.958418	-0.238594	0.0227258	8.74848e-26	0.000856585	0.016429	0.958418	0.393232	20	0.997483	1
ENSG00000223549	2	ENSG00000223549	120973806	rs1437421	2	120975831	C	A	0.323108	-0.000204376	0.00391981	0.958418	-0.151636	0.0229043	3.5823e-11	0.00134781	0.025851	0.958419	0.652183	20	0.997483	1
ENSG00000136490	17	ENSG00000136490	61775897	rs8066463	17	61818390	G	A	0.328221	0.000203456	0.00390929	0.958493	0.10754	0.00831854	3.1367e-38	0.0018919	0.0363521	0.958494	0.557835	17	0.997483	1
ENSG00000215256	14	ENSG00000215256	24432994	rs8009022	14	24423370	T	C	0.0511247	0.000445607	0.00857017	0.958533	-1.12676	0.02547	0	-0.000395476	0.00760603	0.958533	0.745934	11	0.997483	1
ENSG00000249042	5	ENSG00000249042	79780997	rs192313	5	79721720	G	T	0.106339	-0.0003355	0.00646253	0.958597	-0.268523	0.032933	3.53249e-16	0.00124943	0.0240675	0.958597	0.73502	19	0.997483	1
ENSG00000181264	11	ENSG00000181264	120200114	rs7107211	11	120262922	A	G	0.387526	-0.000194817	0.00375796	0.958655	0.0472957	0.00836441	1.5639e-08	-0.00411912	0.07946	0.958657	0.0256144	9	0.997483	1
ENSG00000144136	2	ENSG00000144136	113412419	rs7567215	2	113460149	G	A	0.5	0.000190204	0.00367485	0.958721	-0.493979	0.00746299	0	-0.000385045	0.0074393	0.958721	0.306983	20	0.997483	1
ENSG00000143630	1	ENSG00000143630	155253506	rs2297480	1	155279482	G	T	0.260736	-0.000219874	0.00425406	0.958779	-0.127112	0.0151184	4.17772e-17	0.00172976	0.0334676	0.95878	0.25704	20	0.997483	1
ENSG00000159596	1	ENSG00000159596	46156500	rs6662572	1	46146812	G	A	0.241309	-0.00022324	0.00432629	0.958847	-0.0979075	0.0108574	1.9225e-19	0.00228011	0.0441883	0.958847	0.688026	20	0.997483	1
ENSG00000148291	9	ENSG00000148291	136225736	rs7030175	9	136274058	T	G	0.597137	0.000249999	0.00484628	0.958859	-0.133638	0.0163328	2.78709e-16	-0.00187072	0.0362649	0.958859	0.714923	20	0.997483	1
ENSG00000231062	2	ENSG00000231062	95718030	rs7565772	2	95684417	A	G	0.217791	-0.000274065	0.005313	0.95886	0.252644	0.0238578	3.3301e-26	-0.00108478	0.0210298	0.958861	0.374266	20	0.997483	1
ENSG00000178802	15	ENSG00000178802	75187072	rs1130741	15	75189930	A	G	0.490798	0.000191035	0.00370693	0.9589	-0.279715	0.00783569	4.30733e-279	-0.00068296	0.0132525	0.9589	0.0318209	20	0.997483	1
ENSG00000149196	11	ENSG00000149196	86035111	rs9971532	11	85929490	A	G	0.346626	0.000202911	0.00395632	0.959096	0.203407	0.0083655	1.36047e-130	0.00099756	0.0194503	0.959096	0.453563	20	0.997483	1
ENSG00000254783	11	ENSG00000254783	85995339	rs9971532	11	85929490	A	G	0.346626	0.000202911	0.00395632	0.959096	0.196083	0.0200757	1.55699e-22	0.00103482	0.020177	0.959097	0.443761	20	0.997483	1
ENSG00000186281	2	ENSG00000186281	96696446	rs4907301	2	96836512	G	A	0.140082	0.000257233	0.00501657	0.959105	-0.135925	0.0162013	4.86971e-17	-0.00189246	0.0369075	0.959106	0.512754	20	0.997483	1
ENSG00000173210	5	ENSG00000173210	148580575	rs9765483	5	148548523	A	G	0.219836	-0.000281269	0.00549938	0.95921	-0.0572007	0.00971941	3.9757e-09	0.00491723	0.0961454	0.959211	0.305395	8	0.997483	1
ENSG00000175322	18	ENSG00000175322	14094972	rs11659850	18	14123806	T	C	0.211656	-0.000282462	0.00552551	0.95923	0.197037	0.0103893	3.29514e-80	-0.00143354	0.0280431	0.95923	0.881379	20	0.997483	1
ENSG00000267150	18	ENSG00000267150	14090476	rs11659850	18	14123806	T	C	0.211656	-0.000282462	0.00552551	0.95923	0.325584	0.026947	1.3084e-33	-0.000867554	0.0169712	0.959231	0.907151	20	0.997483	1
ENSG00000080839	20	ENSG00000080839	35674575	rs1780706	20	35739138	C	T	0.159509	0.000259476	0.00508143	0.959275	0.16611	0.0109688	8.32606e-52	0.00156207	0.0305909	0.959275	0.202958	20	0.997483	1
ENSG00000261690	16	ENSG00000261690	29830937	rs1057452	16	29833714	A	G	0.133947	0.000265782	0.00521127	0.959325	0.170379	0.0177897	9.95189e-22	0.00155994	0.0305867	0.959325	0.958483	10	0.997483	1
ENSG00000125485	9	ENSG00000125485	135507086	rs11243852	9	135508738	T	C	0.259714	-0.000219585	0.00433216	0.959575	0.367548	0.00893981	0	-0.000597433	0.0117867	0.959575	0.555474	20	0.997551	1
ENSG00000239650	6	ENSG00000239650	58251310	rs6918757	6	58206146	T	C	0.288344	-0.000205255	0.00405	0.95958	-0.175205	0.0198245	9.76221e-19	0.00117152	0.0231162	0.959581	0.893224	20	0.997551	1
ENSG00000153714	9	ENSG00000153714	12798575	rs1326800	9	12778224	T	C	0.115542	-0.000370357	0.00732512	0.959676	-0.274009	0.0233776	9.94915e-32	0.00135162	0.0267334	0.959677	0.119548	13	0.997551	1
ENSG00000143476	1	ENSG00000143476	212244830	rs7517502	1	212194190	A	G	0.0470348	-0.000476203	0.00942341	0.959697	-0.127165	0.020967	1.3195e-09	0.00374477	0.0741065	0.959698			0.997551	1
ENSG00000117620	1	ENSG00000117620	100463940	rs575971	1	100546591	C	T	0.145194	-0.000262414	0.00519558	0.959718	-0.0727329	0.0114256	1.9427e-10	0.00360791	0.0714359	0.959719	0.601304	13	0.997551	1
ENSG00000165521	14	ENSG00000165521	89168935	rs17124948	14	89362069	T	C	0.0153374	0.000871112	0.017276	0.959785	0.189979	0.0298409	1.9352e-10	0.0045853	0.090939	0.959786			0.997552	1
ENSG00000204282	17	ENSG00000204282	76105679	rs11658760	17	76127076	T	G	0.468303	0.000240822	0.00479492	0.959943	0.295454	0.0143674	5.74387e-94	0.000815093	0.0162291	0.959944	0.663929	10	0.997641	1
ENSG00000266289	8	ENSG00000266289	104395694	rs3133803	8	104400808	C	A	0.144172	0.000250644	0.00500399	0.960051	0.400499	0.0309753	3.06408e-38	0.000625831	0.0124945	0.960052	0.100643	20	0.997641	1
ENSG00000146530	7	ENSG00000146530	12407039	rs847992	7	12441838	C	T	0.099182	-0.000345058	0.00692114	0.960237	0.759557	0.0157963	0	-0.000454289	0.00911208	0.960237	0.0298306	20	0.997641	1
ENSG00000048342	4	ENSG00000048342	15537334	rs6449146	4	15576264	A	G	0.431493	0.00018451	0.003701	0.960239	-0.0892231	0.00876025	2.3136e-24	-0.00206796	0.0414808	0.960239	0.406741	20	0.997641	1
ENSG00000130175	19	ENSG00000130175	11553946	rs160841	19	11559158	G	A	0.099182	0.000361791	0.00726041	0.960257	0.256005	0.0154384	9.34219e-62	0.00141322	0.0283605	0.960257	0.869236	14	0.997641	1
ENSG00000171502	1	ENSG00000171502	86408771	rs6576802	1	86593947	G	A	0.0235174	0.000630058	0.0126923	0.960408	-0.228439	0.028712	1.774e-15	-0.00275811	0.0555622	0.960409	0.74886	11	0.997641	1
ENSG00000167985	11	ENSG00000167985	61206257	rs2230356	11	61099072	A	G	0.116564	0.000389261	0.00786658	0.960534	-0.0944346	0.0165443	1.1431e-08	-0.00412202	0.0833049	0.960536			0.997641	1
ENSG00000174501	2	ENSG00000174501	96586064	rs11687113	2	96658588	G	A	0.371166	-0.000187475	0.00378952	0.960543	0.115582	0.00954304	9.16879e-34	-0.00162202	0.0327868	0.960543	0.161289	20	0.997641	1
ENSG00000165983	10	ENSG00000165983	16517339	rs7909832	10	16556710	T	C	0.456033	-0.00022948	0.00465853	0.960712	-0.544351	0.0073602	0	0.000421566	0.00855794	0.960712	0.60848	20	0.997641	1
ENSG00000165985	10	ENSG00000165985	16559873	rs7909832	10	16556710	T	C	0.456033	-0.00022948	0.00465853	0.960712	-0.378342	0.00849865	0	0.000606542	0.012313	0.960712	0.593767	20	0.997641	1
ENSG00000124588	6	ENSG00000124588	3004108	rs10223369	6	3018174	T	C	0.338446	0.000244987	0.00498343	0.960792	0.785377	0.00727702	0	0.000311936	0.00634528	0.960792	0.677689	20	0.997641	1
ENSG00000239305	2	ENSG00000239305	86840752	rs2113609	2	86599327	G	A	0.486708	-0.000179968	0.00367095	0.9609	0.0980995	0.00797311	8.64113e-35	-0.00183454	0.037421	0.9609	0.326223	20	0.997641	1
ENSG00000176390	17	ENSG00000176390	29124100	rs9912440	17	29148772	C	T	0.108384	-0.000284387	0.00580822	0.960949	-0.419784	0.012407	6.13479e-251	0.000677461	0.0138362	0.960949	0.330983	20	0.997641	1
ENSG00000163214	2	ENSG00000163214	39063973	rs4670899	2	39105781	C	T	0.288344	-0.000244662	0.00501037	0.961054	-0.253751	0.00853726	3.89719e-194	0.00096418	0.0197452	0.961054	0.693496	20	0.997641	1
ENSG00000174564	3	ENSG00000174564	136697499	rs9842577	3	136551620	A	G	0.344581	-0.000240319	0.00493039	0.961125	-0.0550518	0.00874837	3.1179e-10	0.00436533	0.0895619	0.961126	0.105123	20	0.997641	1
ENSG00000159055	21	ENSG00000159055	33645955	rs2833753	21	33644875	A	G	0.244376	-0.000206257	0.00423615	0.961167	0.177953	0.00997224	3.17238e-71	-0.00115906	0.023805	0.961167	0.260183	20	0.997641	1
ENSG00000218357	22	ENSG00000218357	47869954	rs135450	22	47857295	C	T	0.378323	0.000187159	0.00385168	0.961245	0.165459	0.014316	6.75713e-31	0.00113115	0.023279	0.961245	0.697147	20	0.997641	1
ENSG00000224078	15	ENSG00000224078	25444656	rs7180310	15	25339337	A	C	0.0593047	-0.000388034	0.00799691	0.961299	-0.232044	0.0192195	1.4598e-33	0.00167224	0.0344632	0.9613	0.935061	10	0.997641	1
ENSG00000074219	19	ENSG00000074219	49854783	rs2288478	19	49866919	G	T	0.501022	-0.000177606	0.00366791	0.96138	-0.35837	0.00769114	0	0.000495593	0.010235	0.96138	0.0856354	20	0.997641	1
ENSG00000249173	4	ENSG00000249173	185817816	rs11947753	4	185841359	A	G	0.0613497	0.000365454	0.00754955	0.961391	-0.567355	0.0374561	7.90639e-52	-0.000644137	0.0133066	0.961392	0.442076	9	0.997641	1
ENSG00000186866	21	ENSG00000186866	46695828	rs2838824	21	46655385	A	G	0.0531697	-0.000397164	0.0082065	0.9614	0.399183	0.0171874	2.52219e-119	-0.000994941	0.0205583	0.9614	0.567947	20	0.997641	1
ENSG00000182586	21	ENSG00000182586	46666450	rs2838824	21	46655385	A	G	0.0531697	-0.000397164	0.0082065	0.9614	0.220296	0.0227138	3.05071e-22	-0.00180286	0.0372526	0.961401	0.725365	14	0.997641	1
ENSG00000128203	22	ENSG00000128203	26833110	rs1000815	22	26831077	A	G	0.429448	0.000177273	0.00367374	0.961514	-0.206611	0.00790836	1.86665e-150	-0.000858004	0.017781	0.961514	0.317417	20	0.997641	1
ENSG00000121316	12	ENSG00000121316	14688939	rs1862013	12	14694877	C	T	0.315951	0.000194665	0.00403537	0.961525	-0.234563	0.00948135	4.03188e-135	-0.000829904	0.0172038	0.961525	0.757963	20	0.997641	1
ENSG00000212541	1	ENSG00000212541	38457187	rs4072980	1	38456106	A	G	0.425358	0.000179082	0.00372932	0.9617	0.51959	0.0195842	4.25527e-155	0.00034466	0.00717744	0.9617	0.231352	20	0.997641	1
ENSG00000183520	1	ENSG00000183520	38482713	rs4072980	1	38456106	A	G	0.425358	0.000179082	0.00372932	0.9617	0.227902	0.00802098	1.38912e-177	0.000785786	0.0163637	0.9617	0.177186	20	0.997641	1
ENSG00000167674	19	ENSG00000167674	4487253	rs1610091	19	4488470	C	T	0.533742	0.000177108	0.00369034	0.961723	0.0858588	0.00853365	8.19929e-24	0.00206278	0.042982	0.961723	0.266635	19	0.997641	1
ENSG00000178878	12	ENSG00000178878	12911632	rs34322	12	12879570	T	C	0.461145	0.000175113	0.00367152	0.961959	-0.266534	0.00789278	5.56931e-250	-0.000657	0.0137751	0.961959	0.84703	20	0.997641	1
ENSG00000255661	12	ENSG00000255661	12930880	rs34322	12	12879570	T	C	0.461145	0.000175113	0.00367152	0.961959	-0.0946362	0.00969733	1.6881e-22	-0.00185038	0.0387966	0.96196	0.774181	20	0.997641	1
ENSG00000123395	12	ENSG00000123395	52467154	rs10747626	12	52460424	A	G	0.229039	-0.000221	0.00464618	0.962062	-0.189718	0.0110188	1.95951e-66	0.00116488	0.02449	0.962062	0.692019	17	0.997641	1
ENSG00000173208	12	ENSG00000173208	39978694	rs7133376	12	39982882	A	G	0.163599	-0.000243101	0.00512545	0.96217	-0.217787	0.0111642	9.4619e-85	0.00111623	0.0235343	0.962171	0.689836	20	0.997641	1
ENSG00000139433	12	ENSG00000139433	110303520	rs10850883	12	110292513	G	A	0.433538	-0.000174699	0.00368626	0.962201	0.283833	0.0116364	2.08966e-131	-0.000615499	0.0129875	0.962201	0.460545	20	0.997641	1
ENSG00000196683	7	ENSG00000196683	22857360	rs10276099	7	22862950	A	G	0.329243	-0.000186939	0.00394656	0.96222	-0.433943	0.0080263	0	0.000430791	0.00909465	0.96222	0.854299	20	0.997641	1
ENSG00000185128	17	ENSG00000185128	36289443	rs2459585	17	36220373	G	T	0.279141	0.000247954	0.00524656	0.962306	-0.321834	0.0210671	1.09509e-52	-0.000770441	0.0163022	0.962306	0.345693	20	0.997641	1
ENSG00000100425	22	ENSG00000100425	50194045	rs2295407	22	50260904	A	G	0.0644172	0.000334428	0.00711455	0.962508	-0.247825	0.0156832	3.01397e-56	-0.00134945	0.0287081	0.962508	0.278597	12	0.997641	1
ENSG00000234771	9	ENSG00000234771	130877231	rs9695803	9	130859332	C	T	0.114519	-0.000323524	0.0069131	0.962674	0.564132	0.0134493	0	-0.000573489	0.0122544	0.962674	0.189482	11	0.997641	1
ENSG00000028310	5	ENSG00000028310	871672	rs10067227	5	861905	A	G	0.0388548	0.000398688	0.00852134	0.962683	0.324804	0.0191428	1.43129e-64	0.00122747	0.0262354	0.962683	0.726179	20	0.997641	1
ENSG00000110092	11	ENSG00000110092	69462548	rs9651783	11	69373584	G	T	0.358896	0.000180391	0.00385986	0.962724	-0.169161	0.00836619	6.58155e-91	-0.00106639	0.0228177	0.962724	0.442049	20	0.997641	1
ENSG00000104490	8	ENSG00000104490	102917953	rs1465164	8	103087322	A	G	0.0797546	0.000300691	0.00643459	0.962728	0.512493	0.0141079	6.13192e-289	0.000586722	0.0125555	0.962728	0.524216	20	0.997641	1
ENSG00000184887	14	ENSG00000184887	105716128	rs7154463	14	105760430	C	T	0.330266	0.00036409	0.00780711	0.962804	-0.217227	0.00957927	7.59099e-114	-0.00167608	0.0359399	0.962804	0.285379	8	0.997641	1
ENSG00000185513	20	ENSG00000185513	42157955	rs8116134	20	42174700	T	C	0.432515	-0.000173788	0.00372851	0.962824	-0.0525494	0.00882116	2.566e-09	0.00330714	0.0709547	0.962825	0.194634	14	0.997641	1
ENSG00000156711	6	ENSG00000156711	36101714	rs2213661	6	36126650	G	A	0.40593	-0.000174148	0.00374555	0.962916	-0.128839	0.00814789	2.5473e-56	0.00135167	0.0290716	0.962916	0.34114	20	0.997641	1
ENSG00000214021	3	ENSG00000214021	9873296	rs11708462	3	9854865	C	A	0.127812	0.000231881	0.00499827	0.962998	0.488911	0.0100992	0	0.000474281	0.0102233	0.962998	0.882554	20	0.997641	1
ENSG00000134987	5	ENSG00000134987	110446807	rs2416257	5	110435490	T	C	0.141104	0.000243418	0.0052523	0.963035	0.121274	0.0106708	6.24638e-30	0.00200719	0.0433099	0.963036	0.206886	20	0.997641	1
ENSG00000169410	15	ENSG00000169410	75815546	rs4886722	15	75921636	A	C	0.284254	-0.000195981	0.00422909	0.963038	0.0569483	0.00920779	6.21809e-10	-0.00344139	0.074264	0.963039	0.861821	14	0.997641	1
ENSG00000196935	12	ENSG00000196935	64389843	rs6581515	12	64379443	G	A	0.448875	0.000171192	0.00370091	0.963106	0.10489	0.00794923	9.37541e-40	0.00163211	0.0352839	0.963106	0.845405	9	0.997641	1
ENSG00000173838	17	ENSG00000173838	60832190	rs17683483	17	60802483	A	C	0.124744	-0.000259522	0.00565243	0.963379	0.2085	0.0125314	3.68525e-62	-0.00124471	0.02711	0.963379	0.743666	20	0.997641	1
ENSG00000172830	11	ENSG00000172830	67075498	rs10896172	11	67175692	C	T	0.0562372	0.000366611	0.00799684	0.963434	-0.547173	0.0167297	1.2542e-234	-0.00067001	0.0146148	0.963434	0.570852	20	0.997641	1
ENSG00000106692	9	ENSG00000106692	108361905	rs17309806	9	108380355	A	C	0.273006	0.000181916	0.00396852	0.963438	-0.117456	0.00867052	8.29862e-42	-0.0015488	0.0337875	0.963438	0.886821	15	0.997641	1
ENSG00000198185	20	ENSG00000198185	45135949	rs847052	20	45141833	C	T	0.211656	-0.000214042	0.00467268	0.963464	0.15603	0.0102967	7.19459e-52	-0.0013718	0.0299475	0.963464	0.448234	16	0.997641	1
ENSG00000197296	20	ENSG00000197296	42935643	rs1971447	20	42826555	A	C	0.460123	-0.000168468	0.00369428	0.963627	-0.0644261	0.00870199	1.3254e-13	0.00261491	0.0573425	0.963628	0.852128	20	0.997641	1
ENSG00000140932	16	ENSG00000140932	66617764	rs3743712	16	66543650	G	A	0.0562372	-0.000448265	0.0098312	0.963632	0.216361	0.0182009	1.3762e-32	-0.00207184	0.0454392	0.963632	0.283772	20	0.997641	1
ENSG00000175294	11	ENSG00000175294	65789105	rs542332	11	65744421	T	C	0.436605	0.000167658	0.00367811	0.963643	-0.0966934	0.00799066	1.0459e-33	-0.00173392	0.0380392	0.963643	0.582396	20	0.997641	1
ENSG00000135317	6	ENSG00000135317	86259544	rs6912150	6	86635009	A	G	0.0531697	-0.000357382	0.00785534	0.963712	0.143387	0.0260344	3.6376e-08	-0.00249243	0.054786	0.963714	0.524399	9	0.997641	1
ENSG00000224515	1	ENSG00000224515	161526474	rs7539036	1	161512731	A	G	0.105317	0.000283645	0.00623862	0.963736	0.381404	0.0313975	5.90741e-34	0.000743687	0.0163571	0.963736	0.473499	5	0.997641	1
ENSG00000256875	12	ENSG00000256875	133039135	rs11147102	12	133046199	G	A	0.323108	-0.000237699	0.00522832	0.963738	0.923704	0.0206114	0	-0.000257332	0.00566017	0.963738	0.785555	20	0.997641	1
ENSG00000135074	5	ENSG00000135074	156912662	rs11466784	5	156921651	A	G	0.0807771	-0.000333406	0.00736395	0.963888	0.63609	0.0152407	0	-0.000524149	0.0115769	0.963888	0.425396	20	0.997641	1
ENSG00000185664	12	ENSG00000185664	56357495	rs10876862	12	56318043	C	T	0.205521	-0.000207928	0.00459916	0.96394	0.112703	0.0113522	3.15129e-23	-0.00184492	0.0408083	0.96394	0.89781	9	0.997641	1
ENSG00000212993	8	ENSG00000212993	128429423	rs12546489	8	127509238	A	G	0.0654397	-0.000293909	0.00650303	0.963951	-0.26631	0.0224917	2.41302e-32	0.00110363	0.0244192	0.963952	0.614609	14	0.997641	1
ENSG00000254286	8	ENSG00000254286	127647890	rs12546489	8	127509238	A	G	0.0654397	-0.000293909	0.00650303	0.963951	-0.327563	0.0326336	1.04181e-23	0.000897258	0.019853	0.963952	0.68132	15	0.997641	1
ENSG00000128973	15	ENSG00000128973	68524439	rs2169215	15	68538856	G	A	0.44274	0.000207501	0.0045927	0.963963	-0.593786	0.00724469	0	-0.000349454	0.0077346	0.963963	0.579836	20	0.997641	1
ENSG00000175806	8	ENSG00000175806	10099089	rs17767108	8	10274888	T	C	0.298569	-0.000184246	0.00407827	0.963966	0.346117	0.00876475	0	-0.000532324	0.0117829	0.963966	0.10175	20	0.997641	1
ENSG00000100097	22	ENSG00000100097	38073714	rs713835	22	38064650	T	C	0.325153	-0.000175042	0.00388313	0.964045	-0.302316	0.00910656	1.16593e-241	0.000579003	0.0128446	0.964046	0.27485	20	0.997641	1
ENSG00000136938	9	ENSG00000136938	100761934	rs4743150	9	100740124	T	C	0.217791	0.000200802	0.00446438	0.964124	-0.192124	0.0141139	3.37962e-42	-0.00104517	0.0232371	0.964125	0.683751	20	0.997641	1
ENSG00000205710	17	ENSG00000205710	4804470	rs7214776	17	4811615	C	T	0.104294	-0.00028621	0.00637926	0.964214	0.374579	0.0162781	3.60065e-117	-0.000764083	0.0170305	0.964214	0.909072	20	0.997641	1
ENSG00000206113	4	ENSG00000206113	2425836	rs2269493	4	2428463	A	G	0.294479	-0.000176626	0.00394031	0.964247	0.316223	0.0223745	2.37121e-45	-0.000558548	0.0124606	0.964247	0.183427	20	0.997641	1
ENSG00000228903	7	ENSG00000228903	44074020	rs4640970	7	44121115	T	C	0.370143	-0.000167964	0.0037531	0.964304	0.673965	0.017237	0	-0.000249218	0.0055687	0.964304	0.423724	20	0.997641	1
ENSG00000121931	1	ENSG00000121931	111498254	rs2232043	1	111492859	C	T	0.271984	-0.000190051	0.00425077	0.964339	-0.306686	0.00919859	1.00026e-243	0.000619694	0.0138604	0.964339	0.710254	20	0.997641	1
ENSG00000122490	18	ENSG00000122490	77687042	rs891486	18	77686407	T	C	0.138037	0.000246762	0.00556222	0.964614	-0.594777	0.011382	0	-0.000414882	0.00935178	0.964614	0.109194	20	0.997773	1
ENSG00000120913	8	ENSG00000120913	22445665	rs4592028	8	22449484	C	T	0.338446	0.000173342	0.00391378	0.964673	-0.0812771	0.00850945	1.2796e-21	-0.00213273	0.0481541	0.964673	0.233709	15	0.997773	1
ENSG00000148400	9	ENSG00000148400	139414605	rs7849014	9	139457506	C	T	0.0685072	-0.000289493	0.00653706	0.964677	-0.322219	0.0177461	1.12619e-73	0.000898436	0.0202877	0.964677	0.361877	10	0.997773	1
ENSG00000123106	12	ENSG00000123106	28509532	rs3782510	12	29454109	G	T	0.404908	0.000206942	0.00468387	0.964759	-0.0600888	0.00811069	1.2764e-13	-0.00344394	0.0779505	0.96476	0.349325	20	0.997773	1
ENSG00000151422	5	ENSG00000151422	108308032	rs3797847	5	108424727	G	A	0.0327198	-0.000408204	0.00924825	0.964794	0.134281	0.0184874	3.77481e-13	-0.00303992	0.0688736	0.964795	0.561336	9	0.997773	1
ENSG00000205220	16	ENSG00000205220	67969697	rs8052287	16	67865073	A	G	0.0419223	-0.000374448	0.00851551	0.964926	-0.246439	0.0202877	5.93639e-34	0.00151943	0.0345545	0.964927	0.352886	20	0.997804	1
ENSG00000086300	7	ENSG00000086300	26372745	rs4506105	7	26377234	A	G	0.299591	-0.000176421	0.00401545	0.964956	-0.112967	0.00852091	4.07738e-40	0.0015617	0.0355455	0.964956	0.451867	20	0.997804	1
ENSG00000226167	1	ENSG00000226167	114421558	rs17464525	1	114443899	A	G	0.184049	0.000207448	0.0047356	0.965059	0.295178	0.0249378	2.52479e-32	0.000702788	0.0160433	0.965059	0.39331	20	0.997843	1
ENSG00000138722	4	ENSG00000138722	90838231	rs12331318	4	90770255	T	C	0.515337	0.000159029	0.0036721	0.965457	0.137013	0.00791371	3.72738e-67	0.00116068	0.0268012	0.965457	0.37212	20	0.9981	1
ENSG00000080819	3	ENSG00000080819	98276271	rs1675526	3	98319101	C	T	0.294479	-0.000170896	0.00395323	0.965519	-0.170811	0.00933955	1.01259e-74	0.0010005	0.0231439	0.965519	0.587954	20	0.9981	1
ENSG00000142687	1	ENSG00000142687	35961321	rs12043750	1	35815123	T	C	0.0286299	0.000567526	0.0131335	0.965532	-0.249884	0.0231091	2.9809e-27	-0.00227116	0.0525588	0.965533	0.327943	20	0.9981	1
ENSG00000101384	20	ENSG00000101384	10636470	rs7271215	20	10650712	A	G	0.102249	-0.000248262	0.00575138	0.965569	-0.0999359	0.0129508	1.1947e-14	0.00248421	0.0575516	0.96557	0.449047	6	0.9981	1
ENSG00000184182	2	ENSG00000184182	238913352	rs921095	2	238893362	C	T	0.417178	-0.000199919	0.00467839	0.965915	0.497483	0.0114145	0	-0.000401861	0.00940412	0.965915	0.311686	20	0.998319	1
ENSG00000197958	9	ENSG00000197958	130211818	rs4504745	9	130197414	A	G	0.365031	0.00015893	0.00374823	0.966179	-0.802106	0.0150127	0	-0.000198141	0.00467298	0.966179	0.636758	20	0.998319	1
ENSG00000105479	19	ENSG00000105479	48812422	rs10409472	19	48808130	C	T	0.204499	0.000195857	0.0046331	0.966281	-0.183132	0.00953604	3.4134e-82	-0.00106949	0.0252993	0.966281	0.869434	20	0.998319	1
ENSG00000108106	19	ENSG00000108106	55915898	rs12985701	19	55909910	C	T	0.0368098	-0.000385957	0.00914458	0.966334	-0.349447	0.0417719	5.98098e-17	0.00110448	0.026169	0.966335	0.83295	6	0.998319	1
ENSG00000196372	10	ENSG00000196372	5694694	rs1578743	10	5722784	C	A	0.362986	0.000159175	0.00377757	0.96639	0.190587	0.00819892	1.58341e-119	0.000835185	0.0198208	0.96639	0.969134	20	0.998319	1
ENSG00000154429	1	ENSG00000154429	229467899	rs237802	1	229461801	G	T	0.332311	0.000163446	0.0038862	0.966452	0.382781	0.00809195	0	0.000426997	0.0101526	0.966452	0.743795	14	0.998319	1
ENSG00000071967	2	ENSG00000071967	172396700	rs6433294	2	172369069	C	T	0.325153	-0.000161657	0.00385181	0.966523	-0.607106	0.00771178	0	0.000266275	0.00634454	0.966523	0.861861	20	0.998319	1
ENSG00000115241	2	ENSG00000115241	27618307	rs13391837	2	27649375	G	A	0.366053	0.000157889	0.0037674	0.966571	-0.141801	0.0081268	3.52762e-68	-0.00111345	0.0265683	0.966571	0.0663196	20	0.998319	1
ENSG00000170231	5	ENSG00000170231	159640058	rs17472426	5	159694357	G	T	0.0766871	-0.000288724	0.00689281	0.966588	0.0861899	0.0155915	3.239e-08	-0.00334986	0.0799747	0.966589	0.182043	4	0.998319	1
ENSG00000122862	10	ENSG00000122862	70856214	rs12780588	10	70805604	T	G	0.182004	-0.000200308	0.00478365	0.9666	0.291203	0.010761	2.83514e-161	-0.000687864	0.0164272	0.9666	0.164787	20	0.998319	1
ENSG00000268164	19	ENSG00000268164	54753598	rs3786631	19	54710673	C	T	0.296524	-0.000206828	0.00495358	0.966696	-0.317099	0.0212294	1.89882e-50	0.000652249	0.0156216	0.966696	0.78653	14	0.998319	1
ENSG00000259562	15	ENSG00000259562	78583216	rs3743084	15	78562693	G	A	0.299591	0.00016696	0.00400787	0.966771	-0.174246	0.0148451	8.17741e-32	-0.000958181	0.0230013	0.966772	0.0305657	20	0.998319	1
ENSG00000185245	17	ENSG00000185245	4836958	rs2302320	17	4796656	C	T	0.262781	0.000180238	0.00433743	0.966854	0.0854894	0.009277	3.10701e-20	0.00210831	0.050737	0.966854	0.916476	20	0.998319	1
ENSG00000072954	19	ENSG00000072954	16786389	rs16981371	19	16768193	A	G	0.0828221	0.000294372	0.00708485	0.966858	-0.0950764	0.0165535	9.26851e-09	-0.00309617	0.0745194	0.966859			0.998319	1
ENSG00000132749	11	ENSG00000132749	68496970	rs10791993	11	68493712	T	C	0.263804	-0.000167443	0.0040349	0.966898	-0.355613	0.00884555	0	0.000470858	0.0113463	0.966898	0.509001	20	0.998319	1
ENSG00000138796	4	ENSG00000138796	108933600	rs4956035	4	108960709	G	A	0.154397	-0.000219435	0.00529087	0.966918	0.204064	0.011658	1.33081e-68	-0.00107533	0.0259275	0.966918	0.40237	18	0.998319	1
ENSG00000227184	8	ENSG00000227184	144946064	rs4977189	8	144956400	A	C	0.353783	-0.000156186	0.00379046	0.967132	-0.189477	0.0116786	3.40125e-59	0.0008243	0.0200049	0.967133	0.43948	4	0.998319	1
ENSG00000211513	19	ENSG00000211513	47212576	rs432157	19	47214411	T	C	0.147239	-0.000224733	0.0054683	0.967218	0.44328	0.0266455	3.81036e-62	-0.000506979	0.012336	0.967218	0.319938	13	0.998319	1
ENSG00000137171	6	ENSG00000137171	43025676	rs3793021	6	43026492	A	G	0.0276074	0.000411157	0.010028	0.967295	0.260884	0.0253399	7.39116e-25	0.00157602	0.0384389	0.967295	0.42309	14	0.998319	1
ENSG00000054219	2	ENSG00000054219	160694811	rs6735923	2	160769588	T	C	0.458078	0.000187941	0.00458849	0.967328	-0.418222	0.00836096	0	-0.000449382	0.0109714	0.967328	0.0314005	20	0.998319	1
ENSG00000111215	12	ENSG00000111215	11150885	rs10772397	12	11138683	C	T	0.344581	0.000194777	0.0047668	0.967406	0.434838	0.00778315	0	0.00044793	0.0109622	0.967406	0.193467	20	0.998319	1
ENSG00000247157	12	ENSG00000247157	11722133	rs10772397	12	11138683	C	T	0.344581	0.000194777	0.0047668	0.967406	0.84076	0.0159604	0	0.000231668	0.00566964	0.967406	0.183711	20	0.998319	1
ENSG00000267288	17	ENSG00000267288	43247561	rs6503427	17	43268712	C	T	0.322086	0.000163133	0.00399273	0.96741	-0.251107	0.0201389	1.1048e-35	-0.000649653	0.0159006	0.96741	0.51022	11	0.998319	1
ENSG00000184056	15	ENSG00000184056	91553739	rs1108351	15	91562937	A	C	0.217791	0.000185629	0.00454824	0.967445	-0.376411	0.00921342	0	-0.000493155	0.0120832	0.967445	0.204885	20	0.998319	1
ENSG00000230839	20	ENSG00000230839	1791457	rs127903	20	1786726	T	G	0.339468	0.000198112	0.00485416	0.967445	-0.249557	0.02179	2.27671e-30	-0.000793854	0.0194513	0.967445	0.754057	4	0.998319	1
ENSG00000132622	20	ENSG00000132622	3723536	rs862832	20	3720701	T	C	0.132924	-0.00022676	0.00557226	0.967539	0.108446	0.0117056	1.9618e-20	-0.002091	0.0513835	0.96754	0.930973	3	0.998319	1
ENSG00000211795	14	ENSG00000211795	22447029	rs1040297	14	22428984	T	G	0.424335	-0.000149885	0.00368514	0.967557	-0.451736	0.0181151	2.95489e-137	0.000331798	0.00815773	0.967557	0.154369	20	0.998319	1
ENSG00000141905	19	ENSG00000141905	3414388	rs7257848	19	3418989	A	G	0.0807771	0.000368587	0.00911087	0.96773	0.129163	0.016356	2.85699e-15	0.00285365	0.0705387	0.96773	0.192959	6	0.998371	1
ENSG00000154370	1	ENSG00000154370	228587957	rs1188977	1	228260728	T	C	0.0613497	0.000279773	0.00693045	0.967799	-0.115824	0.0155418	9.16571e-14	-0.00241551	0.059837	0.9678	0.845761	12	0.998371	1
ENSG00000122223	1	ENSG00000122223	160816321	rs12038419	1	160834007	C	T	0.198364	-0.00018792	0.00465593	0.967805	0.364938	0.009523	0	-0.000514937	0.0127581	0.967805	0.950226	20	0.998371	1
ENSG00000106524	7	ENSG00000106524	16662421	rs2286222	7	16663514	A	G	0.392638	0.00015171	0.00377358	0.967931	-0.123259	0.0081148	4.15713e-52	-0.00123082	0.0306151	0.967931	0.23002	6	0.998371	1
ENSG00000158747	1	ENSG00000158747	19975996	rs10917493	1	19882170	T	G	0.429448	-0.000149132	0.00371454	0.967975	-0.459959	0.00834944	0	0.00032423	0.00807582	0.967975	0.296231	20	0.998371	1
ENSG00000168000	11	ENSG00000168000	62467532	rs529220	11	62573481	A	G	0.0214724	-0.000525409	0.0131246	0.968067	0.722592	0.0234073	2.9828e-209	-0.000727117	0.0181632	0.968067	0.209428	7	0.998371	1
ENSG00000214753	11	ENSG00000214753	62487461	rs529220	11	62573481	A	G	0.0214724	-0.000525409	0.0131246	0.968067	0.179811	0.0238527	4.75771e-14	-0.00292201	0.0729921	0.968068	0.306036	7	0.998371	1
ENSG00000213190	1	ENSG00000213190	151035602	rs3806386	1	151031667	T	C	0.191207	-0.000229177	0.00574614	0.968186	0.266236	0.00971623	2.65367e-165	-0.000860801	0.0215829	0.968186	0.416206	20	0.998425	1
ENSG00000248049	4	ENSG00000248049	68756834	rs3796715	4	68493076	T	C	0.162577	-0.000211824	0.00533464	0.968326	-0.58187	0.0129175	0	0.000364039	0.00916809	0.968327	0.472254	17	0.99845	1
ENSG00000109062	17	ENSG00000109062	72755141	rs880827	17	72767435	T	C	0.4591	-0.000145142	0.00367887	0.968529	-0.223118	0.0078527	1.40107e-177	0.000650518	0.0164885	0.968529	0.852337	17	0.99845	1
ENSG00000108823	17	ENSG00000108823	48247433	rs847687	17	48229441	G	T	0.439673	-0.000144452	0.00367486	0.968645	0.351747	0.0115102	4.21561e-205	-0.000410671	0.0104475	0.968645	0.525089	20	0.99845	1
ENSG00000223745	1	ENSG00000223745	93769662	rs771472	1	93857722	T	C	0.191207	-0.000184209	0.00474833	0.969054	-0.450595	0.0122544	5.53023e-296	0.000408813	0.0105379	0.969054	0.694044	20	0.99845	1
ENSG00000113369	5	ENSG00000113369	90671858	rs1035476	5	90745976	A	G	0.145194	-0.000200078	0.0051658	0.969105	-0.092947	0.0105165	9.72728e-19	0.0021526	0.0555784	0.969105	0.82637	20	0.99845	1
ENSG00000228444	13	ENSG00000228444	76204820	rs7982613	13	76170513	G	A	0.542945	-0.000141982	0.00367683	0.969197	-0.272435	0.0215027	8.6937e-37	0.000521161	0.0134962	0.969197	0.856417	20	0.99845	1
ENSG00000241244	2	ENSG00000241244	90139329	rs17620337	2	90112745	T	C	0.0664622	-0.000383575	0.00993767	0.969211	-0.570511	0.0414243	3.73589e-43	0.000672336	0.0174189	0.969211			0.99845	1
ENSG00000243290	2	ENSG00000243290	89339981	rs17620337	2	90112745	T	C	0.0664622	-0.000383575	0.00993767	0.969211	0.273646	0.0420282	7.46519e-11	-0.00140172	0.0363165	0.969211	0.899481	3	0.99845	1
ENSG00000108278	17	ENSG00000108278	34848813	rs4796224	17	34842521	G	A	0.45501	-0.000141802	0.00367499	0.969221	-0.25841	0.00783674	1.90387e-238	0.000548748	0.0142216	0.969221	0.872118	20	0.99845	1
ENSG00000153898	1	ENSG00000153898	85427032	rs634294	1	85402997	G	A	0.294479	-0.000154245	0.0040145	0.969351	-0.344013	0.00830141	0	0.000448371	0.0116696	0.969351	0.790238	12	0.99845	1
ENSG00000173811	3	ENSG00000173811	42781163	rs7617368	3	42774148	T	C	0.185072	0.000182565	0.00477336	0.969491	0.540212	0.0278408	7.19527e-84	0.000337951	0.00883609	0.969491	0.448731	19	0.99845	1
ENSG00000211887	14	ENSG00000211887	23013047	rs227003	14	23000062	T	C	0.376278	0.000145394	0.00380634	0.96953	0.181372	0.0235787	1.4463e-14	0.000801634	0.0209866	0.96953	0.584759	8	0.99845	1
ENSG00000159753	16	ENSG00000159753	67685147	rs34012739	16	67675969	G	A	0.163599	0.000199024	0.00521826	0.969576	-0.203677	0.0262328	8.2162e-15	-0.000977154	0.0256206	0.969576	0.746579	20	0.99845	1
ENSG00000143319	1	ENSG00000143319	156695137	rs10908517	1	156698346	A	C	0.205521	0.000174041	0.00457007	0.969622	-0.151606	0.00984598	1.69332e-53	-0.00114798	0.0301444	0.969622	0.960722	12	0.99845	1
ENSG00000180228	2	ENSG00000180228	179306190	rs12612917	2	179275401	A	G	0.0235174	0.000435051	0.0114871	0.969789	0.503889	0.0278213	2.58135e-73	0.000863387	0.022797	0.969789	0.0141251	20	0.99845	1
ENSG00000095539	10	ENSG00000095539	102737451	rs3824783	10	102750851	A	G	0.186094	0.000174207	0.00460204	0.969804	0.108369	0.00982471	2.73262e-28	0.00160754	0.0424668	0.969804	0.94143	13	0.99845	1
ENSG00000146373	6	ENSG00000146373	125348735	rs4896619	6	125281126	G	A	0.160532	0.000190059	0.00503523	0.96989	0.232114	0.0113307	2.90588e-93	0.000818818	0.021693	0.96989	0.359278	17	0.99845	1
ENSG00000176102	11	ENSG00000176102	33141325	rs638759	11	33218974	A	G	0.279141	0.000153595	0.00407707	0.969948	0.165453	0.00880057	7.52301e-79	0.000928331	0.024642	0.969949	0.116822	15	0.99845	1
ENSG00000086598	12	ENSG00000086598	124076097	rs1050443	12	124105948	T	C	0.250511	0.000156756	0.00416112	0.96995	0.172011	0.00925927	4.91481e-77	0.000911311	0.0241911	0.96995	0.520059	20	0.99845	1
ENSG00000119737	2	ENSG00000119737	54083588	rs6713523	2	54109239	G	A	0.185072	0.000182898	0.00486404	0.970005	-0.0879942	0.0114296	1.3735e-14	-0.00207852	0.0552774	0.970005	0.360997	20	0.99845	1
ENSG00000144840	3	ENSG00000144840	120433684	rs6769985	3	120492428	G	A	0.339468	0.000147004	0.00391927	0.97008	0.0930711	0.00923471	6.88376e-24	0.00157949	0.0421108	0.97008	0.639854	12	0.99845	1
ENSG00000138660	4	ENSG00000138660	113172048	rs2351235	4	113061554	C	T	0.47546	-0.000137258	0.00367631	0.970217	0.0483181	0.00812998	2.79511e-09	-0.00284071	0.0760871	0.970218	0.218835	20	0.99845	1
ENSG00000261139	8	ENSG00000261139	145723713	rs10108150	8	145687475	A	G	0.47955	0.000169964	0.00456375	0.970292	-0.246945	0.0195402	1.30661e-36	-0.000688268	0.0184809	0.970292	0.341818	20	0.99845	1
ENSG00000170425	17	ENSG00000170425	15863645	rs1045599	17	15879910	C	T	0.428425	-0.000138719	0.0037314	0.970345	0.404959	0.00842151	0	-0.000342551	0.00921426	0.970345	0.98819	20	0.99845	1
ENSG00000214941	17	ENSG00000214941	15891452	rs1045599	17	15879910	C	T	0.428425	-0.000138719	0.0037314	0.970345	-0.738238	0.00844457	0	0.000187906	0.00505446	0.970345	0.980617	20	0.99845	1
ENSG00000125818	20	ENSG00000125818	1121464	rs6514115	20	1116799	A	G	0.127812	-0.000214695	0.00579095	0.970426	-0.280134	0.013012	8.33109e-103	0.000766399	0.0206721	0.970426	0.045227	15	0.99845	1
ENSG00000266709	17	ENSG00000266709	14207996	rs2072242	17	14204410	C	T	0.249489	0.000159432	0.0043015	0.970434	-0.805579	0.0198421	0	-0.00019791	0.00533964	0.970434	0.42177	20	0.99845	1
ENSG00000106686	9	ENSG00000106686	4610030	rs301488	9	4662065	A	G	0.174847	-0.000222624	0.00602477	0.970524	0.168911	0.0117752	1.15161e-46	-0.001318	0.0356685	0.970524	0.180424	12	0.99845	1
ENSG00000101104	20	ENSG00000101104	43563189	rs6130713	20	43543582	G	A	0.369121	-0.000143248	0.00392432	0.970882	0.401735	0.00983812	0	-0.000356572	0.00976843	0.970882	0.945938	20	0.99845	1
ENSG00000150593	10	ENSG00000150593	112645664	rs11195360	10	112633918	T	C	0.295501	0.000144874	0.00397634	0.970936	0.200066	0.00849653	1.35375e-122	0.000724129	0.0198751	0.970936	0.139641	20	0.99845	1
ENSG00000133739	8	ENSG00000133739	86038846	rs2896454	8	86060072	G	T	0.306748	-0.000142511	0.00391758	0.970982	-0.1761	0.00851712	5.69732e-95	0.000809262	0.0222464	0.970982	0.517216	20	0.99845	1
ENSG00000261211	6	ENSG00000261211	6682204	rs3761986	6	6680510	C	T	0.376278	0.000138104	0.00379802	0.970994	-0.457541	0.0184832	2.77997e-135	-0.000301838	0.00830094	0.970994	0.0595377	20	0.99845	1
ENSG00000168785	4	ENSG00000168785	99485649	rs4699665	4	99598549	C	T	0.0531697	-0.000284345	0.0078324	0.97104	0.137246	0.0139546	7.94101e-23	-0.00207179	0.0570688	0.97104	0.115332	17	0.99845	1
ENSG00000096063	6	ENSG00000096063	35844931	rs9470155	6	35849985	G	A	0.326176	0.000143738	0.00396707	0.971097	0.315206	0.008189	0	0.000456014	0.0125856	0.971097	0.150668	20	0.99845	1
ENSG00000004766	7	ENSG00000004766	92924995	rs17165143	7	92818647	T	G	0.0439673	0.000295462	0.00817856	0.971182	-0.217924	0.0183203	1.2535e-32	-0.0013558	0.0375296	0.971182	0.506482	12	0.99845	1
ENSG00000238086	13	ENSG00000238086	48892805	rs9331991	13	49089189	T	C	0.150307	0.000192178	0.00532111	0.97119	0.255466	0.0306498	7.74981e-17	0.000752262	0.0208292	0.97119	0.483404	20	0.99845	1
ENSG00000177728	17	ENSG00000177728	73466705	rs9896052	17	73418862	A	C	0.338446	-0.000181125	0.00503104	0.971281	0.110527	0.00895217	5.09404e-35	-0.00163874	0.0455189	0.971281	0.688515	20	0.99845	1
ENSG00000164080	3	ENSG00000164080	51636385	rs6771194	3	51626449	A	G	0.371166	0.000134543	0.00375216	0.971396	0.050312	0.00888088	1.4685e-08	0.00267418	0.0745794	0.971396	0.765038	8	0.99845	1
ENSG00000078177	4	ENSG00000078177	40109159	rs17619330	4	40120420	T	C	0.308793	0.00014416	0.00402692	0.971442	-0.538547	0.00810485	0	-0.000267684	0.00747738	0.971442	0.0054505	20	0.99845	1
ENSG00000164172	5	ENSG00000164172	52398701	rs7719848	5	52389455	A	G	0.262781	0.000149821	0.00419732	0.971526	0.168923	0.00896953	4.05156e-79	0.000886918	0.0248476	0.971526	0.474698	20	0.99845	1
ENSG00000143862	1	ENSG00000143862	202108200	rs4363479	1	202112285	A	G	0.0613497	0.000327494	0.00926776	0.971811	0.230712	0.026304	1.77091e-18	0.00141949	0.0401705	0.971811	0.993277	6	0.99845	1
ENSG00000185640	12	ENSG00000185640	53221636	rs9668186	12	53278381	C	A	0.246421	0.000144887	0.00410531	0.971846	0.152313	0.00890956	1.60591e-65	0.000951246	0.0269533	0.971847	0.341721	20	0.99845	1
ENSG00000111057	12	ENSG00000111057	53344670	rs9668186	12	53278381	C	A	0.246421	0.000144887	0.00410531	0.971846	0.108161	0.0102596	5.50754e-26	0.00133954	0.0379557	0.971847	0.228461	10	0.99845	1
ENSG00000099139	9	ENSG00000099139	78741407	rs2182581	9	78487243	C	T	0.229039	0.000157598	0.00446651	0.971853	0.210924	0.00943494	1.06512e-110	0.000747181	0.021176	0.971853	0.309428	14	0.99845	1
ENSG00000228486	2	ENSG00000228486	98300103	rs1463174	2	98320186	C	A	0.360941	-0.000135252	0.00384394	0.971932	0.454989	0.0105609	0	-0.000297263	0.00844841	0.971932	0.315181	20	0.99845	1
ENSG00000211798	14	ENSG00000211798	22471628	rs3811327	14	22471333	T	C	0.140082	0.000178798	0.00508727	0.971963	0.274899	0.0267635	9.48188e-25	0.000650414	0.0185061	0.971963	0.259977	5	0.99845	1
ENSG00000157227	14	ENSG00000157227	23312001	rs2073344	14	23292248	A	G	0.330266	0.000138107	0.00393166	0.971979	0.0826989	0.00906131	7.0684e-20	0.00166999	0.0475423	0.971979	0.832751	5	0.99845	1
ENSG00000108518	17	ENSG00000108518	4850651	rs11650939	17	4860633	T	C	0.0286299	0.000351252	0.0100192	0.972033	0.249923	0.0242343	6.16778e-25	0.00140544	0.0400891	0.972034	0.82777	14	0.99845	1
ENSG00000238268	9	ENSG00000238268	139870489	rs3814499	9	139869914	G	A	0.305726	-0.000179892	0.00513396	0.972048	-0.975	0.0166209	0	0.000184504	0.0052656	0.972048	0.980583	20	0.99845	1
ENSG00000173281	8	ENSG00000173281	9001424	rs2898208	8	8964985	A	G	0.134969	0.000196974	0.00563096	0.972095	-0.152536	0.0118803	9.86367e-38	-0.00129132	0.0369157	0.972095	0.333817	20	0.99845	1
ENSG00000243646	21	ENSG00000243646	34654101	rs2849997	21	34648808	T	C	0.415133	-0.000129178	0.00369398	0.972104	-0.199556	0.00806443	3.49199e-135	0.000647327	0.018511	0.972104	0.682214	6	0.99845	1
ENSG00000236946	12	ENSG00000236946	68430090	rs17104682	12	68427036	T	G	0.288344	0.000139879	0.00400547	0.972142	-0.55755	0.0189521	3.13877e-190	-0.000250882	0.00718405	0.972142	0.894643	20	0.99845	1
ENSG00000255733	12	ENSG00000255733	68505845	rs17104682	12	68427036	T	G	0.288344	0.000139879	0.00400547	0.972142	1.00788	0.0151997	0	0.000138786	0.00397417	0.972142	0.855044	20	0.99845	1
ENSG00000111537	12	ENSG00000111537	68551037	rs17104682	12	68427036	T	G	0.288344	0.000139879	0.00400547	0.972142	-0.0909529	0.00852449	1.4123e-26	-0.00153793	0.0440392	0.972142	0.890394	18	0.99845	1
ENSG00000154743	3	ENSG00000154743	12553526	rs3806663	3	12525656	C	T	0.0572597	-0.00026015	0.00746831	0.972212	0.655183	0.0156674	0	-0.000397065	0.0113988	0.972212	0.128537	19	0.99845	1
ENSG00000189283	3	ENSG00000189283	60486084	rs3772509	3	59998714	G	A	0.0347648	-0.000353495	0.0101681	0.972267	-0.775571	0.0192788	0	0.000455787	0.0131105	0.972267	0.125716	11	0.99845	1
ENSG00000096872	9	ENSG00000096872	27004982	rs10967649	9	26993755	G	T	0.0460123	0.000312384	0.00902797	0.972397	0.293267	0.0177731	3.63268e-61	0.00106518	0.0307842	0.972397	0.481165	18	0.99845	1
ENSG00000066185	1	ENSG00000066185	42908969	rs4660229	1	42999325	C	T	0.162577	-0.000174577	0.00506327	0.972495	-0.361201	0.0110643	9.28242e-234	0.000483324	0.0140179	0.972495	0.736021	20	0.99845	1
ENSG00000125656	19	ENSG00000125656	6365191	rs17625356	19	6380469	T	C	0.0143149	0.000490688	0.0142566	0.972544	0.53274	0.0347492	4.74615e-53	0.000921064	0.026761	0.972544	0.907629	7	0.99845	1
ENSG00000244480	7	ENSG00000244480	30563455	rs10487699	7	30659099	G	A	0.0419223	-0.000307349	0.00897176	0.972672	-0.757085	0.0481723	1.17142e-55	0.000405964	0.0118504	0.972672	0.509265	7	0.99845	1
ENSG00000122705	9	ENSG00000122705	36247815	rs2296818	9	36220134	C	T	0.0501022	0.00026737	0.00785609	0.97285	0.150813	0.0162427	1.6171e-20	0.00177286	0.0520919	0.972851	0.124726	9	0.99845	1
ENSG00000188511	22	ENSG00000188511	49929683	rs2007024	22	49988815	C	T	0.268916	-0.000179515	0.00530309	0.972996	0.365537	0.00866744	0	-0.0004911	0.0145077	0.972996	0.447223	20	0.99845	1
ENSG00000235111	22	ENSG00000235111	50007834	rs2007024	22	49988815	C	T	0.268916	-0.000179515	0.00530309	0.972996	0.586265	0.0141384	0	-0.000306202	0.00904556	0.972996	0.507876	20	0.99845	1
ENSG00000246375	4	ENSG00000246375	89229333	rs17013978	4	89203197	C	T	0.0562372	-0.000280609	0.0083137	0.973074	0.963796	0.0490162	4.49249e-86	-0.00029115	0.00862601	0.973074	0.238565	14	0.99845	1
ENSG00000265791	17	ENSG00000265791	29108875	rs11652631	17	29060766	G	A	0.108384	-0.000195105	0.00579757	0.973154	0.323131	0.0328292	7.36317e-23	-0.000603796	0.0179419	0.973154	0.245066	20	0.99845	1
ENSG00000215421	18	ENSG00000215421	72521366	rs12327359	18	72347482	C	T	0.4182	0.000124809	0.00370937	0.973159	0.0657473	0.00802932	2.64719e-16	0.00189831	0.056419	0.973159	0.0703359	16	0.99845	1
ENSG00000137806	15	ENSG00000137806	41687134	rs1757463	15	41783814	G	A	0.326176	0.000136861	0.00406767	0.973159	-0.272507	0.0128769	2.12136e-99	-0.000502229	0.0149269	0.973159	0.991168	20	0.99845	1
ENSG00000157916	1	ENSG00000157916	2329228	rs7519807	1	2306972	A	G	0.306748	0.000131055	0.00390015	0.973194	-0.0852727	0.00846664	7.3768e-24	-0.00153689	0.0457377	0.973194	0.286566	12	0.99845	1
ENSG00000171862	10	ENSG00000171862	89677278	rs6586116	10	89826130	T	C	0.280164	0.000139677	0.00416057	0.973219	-0.105785	0.0161026	5.05181e-11	-0.00132039	0.039331	0.973219	0.30426	20	0.99845	1
ENSG00000124641	6	ENSG00000124641	41880984	rs1887718	6	41857691	C	T	0.496933	0.000152693	0.00455042	0.973232	0.143989	0.00862488	1.43479e-62	0.00106045	0.0316027	0.973232	0.0263845	20	0.99845	1
ENSG00000248485	1	ENSG00000248485	161241878	rs7532602	1	161274311	A	G	0.143149	0.000182588	0.00544315	0.97324	0.123124	0.0136006	1.3935e-19	0.00148296	0.044209	0.973241	0.666442	15	0.99845	1
ENSG00000133059	1	ENSG00000133059	205146179	rs2836	1	205111761	C	A	0.429448	-0.000123863	0.00369274	0.973242	-0.611572	0.00730264	0	0.000202532	0.00603811	0.973242	0.261907	20	0.99845	1
ENSG00000071909	2	ENSG00000071909	171273168	rs10202446	2	170929880	A	G	0.244376	-0.000142579	0.00425374	0.973261	0.136661	0.00901579	6.70812e-52	-0.0010433	0.0311262	0.973261	0.359214	20	0.99845	1
ENSG00000122224	1	ENSG00000122224	160781970	rs4656932	1	160779495	A	G	0.232106	0.000150904	0.00450783	0.973295	-0.246702	0.00955734	6.36979e-147	-0.000611686	0.0182724	0.973295	0.745933	20	0.99845	1
ENSG00000197429	1	ENSG00000197429	46188159	rs3811436	1	46125880	C	T	0.282209	-0.000135048	0.0040351	0.973301	-0.330918	0.0093034	4.13601e-277	0.000408102	0.0121937	0.973301	0.556089	20	0.99845	1
ENSG00000162645	1	ENSG00000162645	89593977	rs2624	1	89518623	C	T	0.381391	0.000125317	0.00378549	0.973591	-0.0498575	0.00832901	2.1506e-09	-0.0025135	0.0759275	0.973592	0.426687	19	0.99845	1
ENSG00000141469	18	ENSG00000141469	43318288	rs4890587	18	43308083	C	T	0.0777096	0.000242567	0.00736462	0.973725	0.419565	0.0139306	2.79942e-199	0.000578139	0.017553	0.973725	0.408495	20	0.99845	1
ENSG00000204839	8	ENSG00000204839	144651749	rs896954	8	144660046	A	G	0.167689	0.000163859	0.004975	0.973725	0.601101	0.015805	0	0.000272598	0.00827649	0.973725	0.10258	20	0.99845	1
ENSG00000255050	8	ENSG00000255050	144657613	rs896954	8	144660046	A	G	0.167689	0.000163859	0.004975	0.973725	0.676718	0.0261742	2.17114e-147	0.000242137	0.00735167	0.973725	0.127365	20	0.99845	1
ENSG00000256612	19	ENSG00000256612	41443344	rs12459860	19	41431157	C	T	0.162577	0.000163876	0.00498603	0.973781	0.301854	0.0106608	2.29785e-176	0.000542899	0.016518	0.973781	0.813362	10	0.99845	1
ENSG00000133627	7	ENSG00000133627	152504648	rs4281042	7	152453477	G	A	0.52045	0.000120298	0.00366655	0.973826	0.0618549	0.00806137	1.68019e-14	0.00194484	0.0592772	0.973827	0.159813	13	0.99845	1
ENSG00000006451	7	ENSG00000006451	39705402	rs7797693	7	39756481	A	G	0.356851	0.000122975	0.00375955	0.973906	0.147706	0.0120656	1.85409e-34	0.000832563	0.025453	0.973906	0.797154	20	0.99845	1
ENSG00000126337	17	ENSG00000126337	39645593	rs1051602	17	39534036	C	T	0.097137	0.000202012	0.00619304	0.973978	0.145556	0.0223479	7.35659e-11	0.00138786	0.0425479	0.973979	0.230692	13	0.99845	1
ENSG00000198742	7	ENSG00000198742	98683392	rs4236540	7	98769025	G	T	0.289366	-0.000135851	0.00417194	0.974023	0.0707246	0.00912881	9.37927e-15	-0.00192084	0.0589891	0.974023	0.024735	7	0.99845	1
ENSG00000078114	10	ENSG00000078114	21266009	rs7900067	10	21502882	C	T	0.134969	0.000176695	0.00544993	0.974136	0.938409	0.0105821	0	0.000188293	0.00580762	0.974136	0.42001	19	0.99845	1
ENSG00000055732	1	ENSG00000055732	85498973	rs12119445	1	85467130	A	G	0.275051	-0.000131166	0.00404801	0.974151	-0.164894	0.00866525	9.7361e-81	0.000795453	0.0245491	0.974151	0.0548133	20	0.99845	1
ENSG00000243389	2	ENSG00000243389	113359312	rs1437675	2	113298586	T	C	0.424335	-0.00012067	0.00372507	0.974158	0.13979	0.0146199	1.1595e-21	-0.000863226	0.0266479	0.974158	0.259239	20	0.99845	1
ENSG00000165487	13	ENSG00000165487	22122594	rs9550742	13	22088201	C	T	0.194274	0.000156363	0.00483781	0.974216	-0.331733	0.0107584	8.92883e-209	-0.000471351	0.0145834	0.974216	0.735893	20	0.99845	1
ENSG00000186854	2	ENSG00000186854	85091453	rs1192379	2	84996296	C	T	0.151329	-0.000166243	0.00517736	0.974385	-0.416094	0.0136513	4.78325e-204	0.000399532	0.0124428	0.974385	0.358266	20	0.99845	1
ENSG00000156873	16	ENSG00000156873	30766040	rs8044603	16	30559377	G	A	0.252556	0.000139142	0.004341	0.97443	-0.0785479	0.00991817	2.3828e-15	-0.00177142	0.0552661	0.97443	0.860793	12	0.99845	1
ENSG00000162676	1	ENSG00000162676	92946376	rs6662618	1	92935411	T	G	0.180982	0.000158146	0.00493486	0.974435	-0.110328	0.0108424	2.54818e-24	-0.00143343	0.0447294	0.974435	0.529	20	0.99845	1
ENSG00000130595	11	ENSG00000130595	1950364	rs643753	11	1949470	A	G	0.375256	0.000123756	0.00386472	0.974455	-0.422828	0.00902687	0	-0.000292687	0.00914017	0.974455	0.572738	20	0.99845	1
ENSG00000174282	17	ENSG00000174282	7375133	rs7224988	17	7409881	G	A	0.0419223	-0.000301885	0.00943407	0.974472	-0.377234	0.022879	4.46039e-61	0.000800259	0.0250086	0.974472	0.207701	20	0.99845	1
ENSG00000132286	11	ENSG00000132286	6504293	rs17243759	11	6518932	G	A	0.350716	0.000124923	0.003913	0.974532	-0.171376	0.00929048	5.57369e-76	-0.000728943	0.0228329	0.974532	0.3945	20	0.99845	1
ENSG00000143119	1	ENSG00000143119	111429161	rs4839583	1	111433622	C	T	0.506135	-0.000117919	0.00369651	0.974552	0.192221	0.00858979	6.47623e-111	-0.000613454	0.0192306	0.974552	0.742114	20	0.99845	1
ENSG00000148229	9	ENSG00000148229	116171233	rs3810926	9	116259900	C	T	0.0501022	-0.000251071	0.00787753	0.974574	-0.27337	0.025831	3.5733e-26	0.00091843	0.0288165	0.974574	0.336983	6	0.99845	1
ENSG00000135775	1	ENSG00000135775	230803981	rs3888630	1	230710689	A	G	0.432515	0.000118677	0.00372541	0.974587	0.121781	0.00795632	6.95068e-53	0.00097451	0.0305911	0.974587	0.266351	20	0.99845	1
ENSG00000173757	17	ENSG00000173757	40389955	rs12150495	17	40388430	A	G	0.0644172	-0.000225633	0.007102	0.974655	0.167163	0.016267	9.02156e-25	-0.00134978	0.0424857	0.974655	0.693293	15	0.998453	1
ENSG00000198707	12	ENSG00000198707	88489393	rs11104947	12	88942980	A	G	0.0143149	0.000496168	0.0157458	0.974862	-0.652375	0.105195	5.58921e-10	-0.000760557	0.0241364	0.974862	0.547735	9	0.998598	1
ENSG00000204103	20	ENSG00000204103	39316184	rs6029126	20	39093797	T	G	0.165644	0.00014174	0.00451213	0.97494	0.229976	0.00988889	1.237e-119	0.000616325	0.01962	0.97494	0.374984	20	0.99861	1
ENSG00000164398	5	ENSG00000164398	131245309	rs253947	5	131330515	C	T	0.232106	-0.000144183	0.00460444	0.975019	0.175383	0.00990296	3.49833e-70	-0.000822101	0.0262536	0.975019	0.115739	20	0.998624	1
ENSG00000130193	8	ENSG00000130193	143813483	rs3758083	8	143824608	T	C	0.0439673	0.000264085	0.00851033	0.975245	0.606942	0.0234847	2.82724e-147	0.000435107	0.0140217	0.975245	0.605655	5	0.998732	1
ENSG00000226491	2	ENSG00000226491	43025108	rs3816184	2	43015757	G	A	0.242331	0.000131022	0.00423291	0.975307	0.136852	0.022921	2.3638e-09	0.000957402	0.030931	0.975307	0.81082	20	0.998732	1
ENSG00000258441	14	ENSG00000258441	21671648	rs4981367	14	21703444	A	G	0.123722	-0.000212393	0.00688138	0.975377	0.249423	0.0272749	5.974e-20	-0.000851536	0.0275893	0.975377	0.475167	5	0.998732	1
ENSG00000230896	1	ENSG00000230896	46161551	rs6697821	1	46216722	G	A	0.285276	0.000123559	0.0040171	0.975462	-0.138228	0.0208006	3.02389e-11	-0.000893873	0.0290617	0.975463	0.540442	12	0.998732	1
ENSG00000152268	11	ENSG00000152268	14136780	rs1027837	11	13946865	T	C	0.403885	0.000113704	0.00370419	0.975512	0.280227	0.00788704	1.69217e-276	0.000405759	0.0132186	0.975512	0.528578	20	0.998732	1
ENSG00000104723	8	ENSG00000104723	15449441	rs17578129	8	15620359	G	T	0.0255624	-0.000347364	0.0113199	0.97552	0.340386	0.0271639	5.06491e-36	-0.0010205	0.0332562	0.97552	0.610505	19	0.998732	1
ENSG00000237738	7	ENSG00000237738	5711077	rs852378	7	5674709	T	C	0.0306748	-0.000267503	0.00875766	0.975632	0.401377	0.0544358	1.6633e-13	-0.000666463	0.0218192	0.975633	0.400296	12	0.998756	1
ENSG00000118495	6	ENSG00000118495	144323586	rs12525521	6	144371265	A	G	0.0879346	-0.000190116	0.0062419	0.975702	-0.620383	0.0135729	0	0.00030645	0.0100614	0.975702	0.3677	16	0.998756	1
ENSG00000126883	9	ENSG00000126883	134055502	rs10122056	9	134109323	C	T	0.0265849	-0.00033079	0.0108776	0.97574	0.635067	0.0336281	1.51538e-79	-0.000520875	0.0171283	0.97574	0.655768	9	0.998756	1
ENSG00000117395	1	ENSG00000117395	43678717	rs1198836	1	43628449	A	C	0.288344	0.00012658	0.00420418	0.975981	0.289051	0.00979373	1.90951e-191	0.000437914	0.0145448	0.975981	0.611254	20	0.998896	1
ENSG00000164134	4	ENSG00000164134	140281898	rs3828506	4	140310520	C	T	0.195297	-0.000147658	0.004921	0.976063	0.11335	0.0101198	4.0407e-29	-0.00130267	0.0434145	0.976063	0.238675	16	0.998896	1
ENSG00000165684	9	ENSG00000165684	139281639	rs3812556	9	139261991	G	A	0.172802	0.000143047	0.0047697	0.976074	-0.209786	0.011889	1.10389e-69	-0.000681871	0.0227361	0.976074	0.255937	20	0.998896	1
ENSG00000267067	17	ENSG00000267067	34990841	rs2028068	17	34966966	T	C	0.355828	-0.000115582	0.00386482	0.976142	-0.488644	0.0212216	2.57138e-117	0.000236537	0.00790929	0.976142	0.458944	20	0.998896	1
ENSG00000211816	14	ENSG00000211816	22740148	rs7154715	14	22731411	T	G	0.132924	0.000169019	0.00566902	0.976215	-0.811525	0.0252933	7.2306e-226	-0.000208273	0.00698564	0.976215	0.349973	17	0.998896	1
ENSG00000107815	10	ENSG00000107815	102750641	rs3740487	10	102750783	A	C	0.186094	0.000136767	0.00460031	0.976283	-0.13392	0.00977102	9.37305e-43	-0.00102126	0.0343514	0.976283	0.934744	20	0.998896	1
ENSG00000115368	2	ENSG00000115368	190323225	rs6737615	2	190320083	A	C	0.0388548	-0.000292996	0.0100696	0.976787	-0.4843	0.0218395	5.93461e-109	0.00060499	0.0207921	0.976787	0.622076	16	0.998896	1
ENSG00000173272	2	ENSG00000173272	132236394	rs4309618	2	132274077	G	A	0.218814	0.000140552	0.00483681	0.976818	0.358132	0.0110671	1.00674e-229	0.000392459	0.0135057	0.976818	0.78539	16	0.998896	1
ENSG00000133103	13	ENSG00000133103	40297783	rs9576878	13	40224863	A	G	0.298569	0.000119008	0.00410443	0.976869	0.432858	0.00860988	0	0.000274936	0.00948216	0.976869	0.474159	20	0.998896	1
ENSG00000145287	4	ENSG00000145287	84034714	rs2868763	4	84034675	T	C	0.485685	0.000108012	0.00372699	0.97688	0.156877	0.00792766	3.73274e-87	0.00068851	0.0237574	0.97688	0.498576	16	0.998896	1
ENSG00000125484	9	ENSG00000125484	135557882	rs567423	9	135561770	C	T	0.404908	0.000133731	0.00464814	0.977047	-0.0513948	0.00814059	2.7297e-10	-0.00260204	0.0904409	0.977048	0.81645	13	0.998896	1
ENSG00000183773	22	ENSG00000183773	21327522	rs178255	22	21322836	T	C	0.0725971	-0.000212949	0.00740853	0.977069	-0.480697	0.0193307	1.69353e-136	0.000443	0.0154121	0.977069			0.998896	1
ENSG00000237476	22	ENSG00000237476	21315173	rs178255	22	21322836	T	C	0.0725971	-0.000212949	0.00740853	0.977069	-0.238587	0.025018	1.4759e-21	0.000892541	0.0310518	0.977069			0.998896	1
ENSG00000169116	4	ENSG00000169116	75916815	rs9090	4	75972413	T	C	0.0899796	-0.000191892	0.00670118	0.977155	-0.388248	0.0151042	1.03843e-145	0.000494252	0.0172601	0.977155	0.416859	15	0.998896	1
ENSG00000174738	3	ENSG00000174738	24004430	rs4858564	3	23985852	T	C	0.0664622	-0.000205705	0.00718516	0.97716	0.224768	0.0151551	9.20722e-50	-0.000915188	0.031967	0.97716	0.0522132	20	0.998896	1
ENSG00000198734	1	ENSG00000198734	169519615	rs2227245	1	169540080	T	C	0.310838	-0.000114012	0.0039907	0.977208	-0.576229	0.00797398	0	0.00019786	0.00692555	0.977208	0.371645	17	0.998896	1
ENSG00000184743	11	ENSG00000184743	63415476	rs17158489	11	63431067	C	T	0.125767	0.000189955	0.00666395	0.977259	0.28157	0.0143423	8.2081e-86	0.000674629	0.0236672	0.977259	0.110624	4	0.998896	1
ENSG00000188051	19	ENSG00000188051	17552847	rs2303680	19	17531450	G	A	0.42229	-0.000106827	0.0037534	0.977294	0.0842728	0.0117788	8.39172e-13	-0.00126763	0.044539	0.977294	0.0824382	10	0.998896	1
ENSG00000108256	17	ENSG00000108256	27601995	rs1047790	17	27580756	T	C	0.172802	0.000139068	0.00490781	0.977394	-0.292239	0.0100648	2.33223e-185	-0.000475872	0.0167938	0.977394	0.566896	20	0.998896	1
ENSG00000178409	6	ENSG00000178409	107411429	rs4946811	6	107420516	C	A	0.417178	-0.000108102	0.00382445	0.97745	-0.0726535	0.00902932	8.52649e-16	0.00148791	0.05264	0.97745	0.255396	11	0.998896	1
ENSG00000103066	16	ENSG00000103066	68287084	rs9888796	16	68297589	T	C	0.292434	0.000117884	0.00418367	0.977521	0.0818747	0.00887897	2.93789e-20	0.00143981	0.0510987	0.977521	0.680426	20	0.998896	1
ENSG00000130734	19	ENSG00000130734	10659332	rs10439163	19	10645495	G	A	0.424335	0.000130581	0.00463705	0.977534	0.0645107	0.00865637	9.1657e-14	0.00202417	0.0718808	0.977534	0.0351359	9	0.998896	1
ENSG00000126243	19	ENSG00000126243	36431464	rs230261	19	36363470	A	G	0.0245399	-0.000291837	0.0103954	0.977603	0.566748	0.0243179	3.87186e-120	-0.000514933	0.0183423	0.977603	0.599191	8	0.998896	1
ENSG00000240890	3	ENSG00000240890	132106642	rs6776932	3	132102933	A	G	0.460123	0.00010365	0.00369358	0.977612	0.0995827	0.010069	4.60032e-23	0.00104085	0.0370907	0.977612	0.831203	14	0.998896	1
ENSG00000196912	2	ENSG00000196912	98157703	rs6718109	2	98175863	T	C	0.344581	0.000109548	0.00390743	0.977634	0.6804	0.0166804	0	0.000161006	0.00574285	0.977634	0.360713	20	0.998896	1
ENSG00000077984	20	ENSG00000077984	24935215	rs227653	20	24930085	A	G	0.115542	0.000155531	0.00557515	0.977744	-0.581674	0.0124467	0	-0.000267385	0.00958465	0.977744	0.908471	20	0.998896	1
ENSG00000114315	3	ENSG00000114315	193855227	rs12630503	3	193882005	T	C	0.102249	-0.000166308	0.00597978	0.977812	-0.138988	0.0141036	6.53467e-23	0.00119657	0.0430238	0.977812	0.41663	13	0.998896	1
ENSG00000167641	19	ENSG00000167641	38744554	rs4802324	19	38785094	A	C	0.344581	-0.000110777	0.00402484	0.978042	-0.243544	0.00840066	8.51901e-185	0.000454852	0.0165261	0.978042	0.250795	20	0.998896	1
ENSG00000133246	19	ENSG00000133246	8561468	rs12609437	19	8554787	T	C	0.261759	-0.000112696	0.00409597	0.97805	-0.269709	0.0130328	3.87436e-95	0.000417842	0.0151866	0.97805	0.308177	20	0.998896	1
ENSG00000139722	12	ENSG00000139722	123365436	rs7139055	12	123364198	C	T	0.133947	0.000161145	0.00587308	0.97811	0.372525	0.0113075	4.98895e-238	0.000432574	0.0157656	0.97811	0.208385	20	0.998896	1
ENSG00000144034	2	ENSG00000144034	73960379	rs3813228	2	74007345	A	G	0.301636	-0.000105771	0.00386558	0.978171	-0.105022	0.00879215	6.89494e-33	0.00100713	0.0368073	0.978171	0.753261	20	0.998896	1
ENSG00000187193	16	ENSG00000187193	56717222	rs1599933	16	56715862	C	A	0.419223	0.000101833	0.00372243	0.978175	0.372336	0.00776492	0	0.000273498	0.0099975	0.978175	0.530988	20	0.998896	1
ENSG00000006042	17	ENSG00000006042	31263526	rs9303654	17	31036765	A	G	0.198364	-0.000127878	0.00468378	0.978218	0.222452	0.0102566	2.62874e-104	-0.000574859	0.0210552	0.978219	0.729326	20	0.998896	1
ENSG00000129282	17	ENSG00000129282	34961704	rs1005552	17	34949598	C	T	0.439673	0.000101136	0.00370886	0.978245	-0.0760308	0.0119129	1.7456e-10	-0.00133019	0.0487814	0.978246	0.945978	11	0.998896	1
ENSG00000072756	3	ENSG00000072756	3180581	rs3762760	3	3188016	G	A	0.160532	0.000130385	0.00482068	0.978422	0.46035	0.00964651	0	0.00028323	0.0104718	0.978422	0.541835	19	0.998896	1
ENSG00000270127	15	ENSG00000270127	101089165	rs12460	15	101109818	G	A	0.465235	-9.92379e-05	0.0036941	0.978568	-1.04384	0.012935	0	9.50698e-05	0.00353894	0.978568	0.154105	20	0.998896	1
ENSG00000251819	15	ENSG00000251819	101092076	rs12460	15	101109818	G	A	0.465235	-9.92379e-05	0.0036941	0.978568	-0.776393	0.0165087	0	0.000127819	0.00475803	0.978568	0.147826	20	0.998896	1
ENSG00000259205	15	ENSG00000259205	101096446	rs12460	15	101109818	G	A	0.465235	-9.92379e-05	0.0036941	0.978568	-0.859167	0.0152049	0	0.000115505	0.00429963	0.978568	0.151829	20	0.998896	1
ENSG00000060138	12	ENSG00000060138	10863797	rs10743919	12	10838575	C	T	0.355828	-0.000103222	0.00384973	0.978609	0.233873	0.00883743	2.52469e-154	-0.000441358	0.0164608	0.978609	0.807898	17	0.998896	1
ENSG00000140961	16	ENSG00000140961	83990912	rs12929378	16	83986252	G	T	0.283231	0.000106054	0.00398252	0.978755	-0.227368	0.00867529	2.11486e-151	-0.000466443	0.0175157	0.978755	0.333477	13	0.998896	1
ENSG00000227036	17	ENSG00000227036	70477937	rs4356518	17	70633294	T	C	0.0644172	0.000213146	0.00800784	0.978765	1.04542	0.03751	6.07996e-171	0.000203885	0.00765991	0.978765	0.6406	10	0.998896	1
ENSG00000143369	1	ENSG00000143369	150483401	rs12759551	1	150395663	T	C	0.0685072	0.000168919	0.00635759	0.978803	0.295238	0.0137332	1.61834e-102	0.000572145	0.0215338	0.978803	0.41207	14	0.998896	1
ENSG00000243449	4	ENSG00000243449	2044693	rs382441	4	2009095	T	C	0.243354	0.00011164	0.00422118	0.9789	0.09256	0.0111774	1.2215e-16	0.00120613	0.0456051	0.9789	0.937788	13	0.998896	1
ENSG00000213290	19	ENSG00000213290	12671152	rs2861410	19	12664631	G	A	0.355828	0.000102022	0.0038904	0.979079	0.373124	0.0231128	1.2597e-58	0.000273425	0.0104266	0.979079	0.196889	18	0.998896	1
ENSG00000037637	1	ENSG00000037637	16626141	rs2994142	1	16620160	T	C	0.243354	0.000113384	0.00432397	0.97908	-0.101258	0.00933085	1.95109e-27	-0.00111975	0.0427025	0.97908	0.119047	20	0.998896	1
ENSG00000203667	1	ENSG00000203667	245003491	rs12095737	1	245005713	C	A	0.176892	-0.000138835	0.00529892	0.979097	0.400342	0.012602	1.78591e-221	-0.000346791	0.013236	0.979097	0.184178	5	0.998896	1
ENSG00000122376	10	ENSG00000122376	88903089	rs9421583	10	88866716	G	A	0.290389	-0.000107526	0.00411297	0.979143	0.215313	0.0147044	1.4977e-48	-0.000499394	0.0191023	0.979143	0.38848	16	0.998896	1
ENSG00000130699	20	ENSG00000130699	60584695	rs744778	20	60631365	A	G	0.305726	0.000127544	0.00489414	0.979209	-0.0989611	0.00837475	3.2039e-32	-0.00128883	0.0494553	0.979209	0.747898	12	0.998896	1
ENSG00000223508	8	ENSG00000223508	163479	rs10087419	8	236656	C	T	0.408998	0.000123442	0.00473824	0.979216	0.279839	0.0180847	5.2137e-54	0.000441118	0.0169321	0.979216	0.930524	20	0.998896	1
ENSG00000130713	9	ENSG00000130713	133574678	rs10751506	9	133552145	A	G	0.303681	0.000101086	0.00392454	0.979451	-0.108255	0.00866501	8.11115e-36	-0.000933769	0.0362526	0.979451	0.769206	20	0.998896	1
ENSG00000205037	16	ENSG00000205037	88128119	rs4843747	16	87991051	A	C	0.210634	0.000114706	0.00447114	0.979533	0.113584	0.0133899	2.19841e-17	0.00100988	0.0393643	0.979533	0.26564	20	0.998896	1
ENSG00000107874	10	ENSG00000107874	104187710	rs11598856	10	103940629	A	G	0.243354	0.000110224	0.004313	0.979611	0.0786979	0.00958701	2.2341e-16	0.0014006	0.0548048	0.979611	0.146315	18	0.998896	1
ENSG00000136274	7	ENSG00000136274	45124275	rs1992292	7	45142145	C	T	0.436605	-9.41334e-05	0.00368492	0.97962	-0.250983	0.0150949	4.44295e-62	0.000375059	0.014682	0.97962	0.514112	20	0.998896	1
ENSG00000120725	5	ENSG00000120725	138455827	rs7722413	5	138278251	C	T	0.274029	-0.000102677	0.00402421	0.979644	0.153334	0.00851612	1.77354e-72	-0.000669629	0.0262447	0.979644	0.0223318	20	0.998896	1
ENSG00000171843	9	ENSG00000171843	20482102	rs10811346	9	20342220	C	T	0.225971	0.000110196	0.00431967	0.979648	-0.127709	0.00929669	6.09486e-43	-0.000862868	0.0338245	0.979648	0.774139	20	0.998896	1
ENSG00000105707	19	ENSG00000105707	35544442	rs295771	19	35472417	C	T	0.497955	9.34265e-05	0.0037191	0.979959	-0.0483295	0.0080351	1.8011e-09	-0.00193312	0.0769536	0.979959	0.557775	9	0.998896	1
ENSG00000072609	12	ENSG00000072609	133451354	rs1278607	12	133490463	T	C	0.503067	9.24068e-05	0.00368102	0.979972	0.138813	0.00792603	1.12831e-68	0.000665692	0.0265178	0.979972	0.589118	20	0.998896	1
ENSG00000216490	19	ENSG00000216490	18286449	rs2241089	19	18284651	T	G	0.239264	0.000112211	0.0044703	0.979974	-0.310453	0.0139572	1.31248e-109	-0.000361444	0.0143993	0.979974	0.14844	20	0.998896	1
ENSG00000105649	19	ENSG00000105649	18311239	rs2241089	19	18284651	T	G	0.239264	0.000112211	0.0044703	0.979974	0.0595393	0.009505	3.7523e-10	0.00188466	0.0750821	0.979974	0.5108	12	0.998896	1
ENSG00000223501	6	ENSG00000223501	33228936	rs1061801	6	33282338	A	G	0.186094	-0.000118441	0.00472922	0.98002	-0.134634	0.0159059	2.57471e-17	0.000879725	0.0351267	0.98002	0.204308	14	0.998896	1
ENSG00000227057	6	ENSG00000227057	33252094	rs1061801	6	33282338	A	G	0.186094	-0.000118441	0.00472922	0.98002	0.106518	0.0159219	2.2317e-11	-0.00111193	0.0443987	0.98002	0.547851	8	0.998896	1
ENSG00000115091	2	ENSG00000115091	114683855	rs13421586	2	114742280	A	G	0.0828221	-0.000146275	0.00584736	0.980043	0.111284	0.0187133	2.7344e-09	-0.00131443	0.0525449	0.980043	0.841577	13	0.998896	1
ENSG00000196652	7	ENSG00000196652	99117298	rs11973801	7	99102911	G	A	0.099182	-0.00016807	0.00672791	0.98007	-0.442897	0.0142287	1.04202e-212	0.000379479	0.0151907	0.98007	0.0495156	20	0.998896	1
ENSG00000211787	14	ENSG00000211787	22320959	rs2874145	14	22328266	A	G	0.158487	0.000165449	0.00662819	0.980086	-0.161779	0.0254043	1.9126e-10	-0.00102268	0.0409709	0.980086	0.920423	12	0.998896	1
ENSG00000268379	19	ENSG00000268379	57687945	rs740400	19	57686804	T	C	0.160532	0.000133082	0.00543589	0.980468	0.758686	0.0311159	2.61618e-131	0.000175411	0.00716488	0.980468	0.560968	12	0.998972	1
ENSG00000151665	2	ENSG00000151665	46826167	rs1451152	2	46800150	T	C	0.356851	9.31727e-05	0.00380998	0.98049	0.133794	0.0082151	1.23279e-59	0.000696387	0.0284764	0.98049	0.668599	20	0.998972	1
ENSG00000177614	1	ENSG00000177614	230509433	rs12405885	1	230712124	G	T	0.172802	0.000119461	0.00488556	0.980492	0.147192	0.0103272	4.30664e-46	0.000811602	0.0331919	0.980492	0.220145	18	0.998972	1
ENSG00000175582	11	ENSG00000175582	73429560	rs1792199	11	73588570	G	A	0.308793	9.99926e-05	0.00409615	0.980525	-0.262825	0.00862188	4.3122e-204	-0.000380453	0.0155851	0.980525	0.0624999	20	0.998972	1
ENSG00000177359	12	ENSG00000177359	31311837	rs11051303	12	31334803	T	C	0.310838	-0.000100429	0.00411892	0.980548	0.252062	0.0106473	6.71422e-124	-0.000398427	0.0163409	0.980548	0.265454	20	0.998972	1
ENSG00000185100	14	ENSG00000185100	105202092	rs11160818	14	105189222	A	G	0.138037	-0.000162247	0.0066598	0.980564	0.136108	0.0132975	1.37341e-24	-0.00119205	0.0489306	0.980564	0.901377	10	0.998972	1
ENSG00000211698	7	ENSG00000211698	38393717	rs2072505	7	38424039	G	A	0.210634	0.000101126	0.00419661	0.980775	-0.914417	0.0178405	0	-0.000110591	0.00458938	0.980775	0.636886	20	0.998972	1
ENSG00000211699	7	ENSG00000211699	38398438	rs2072505	7	38424039	G	A	0.210634	0.000101126	0.00419661	0.980775	-0.764163	0.019082	0	-0.000132336	0.00549177	0.980775	0.732049	20	0.998972	1
ENSG00000231234	7	ENSG00000231234	65888636	rs12531900	7	65726928	G	A	0.0501022	0.000215547	0.0090952	0.981093	0.437031	0.0472058	2.083e-20	0.000493207	0.0208114	0.981093	0.279802	11	0.998972	1
ENSG00000120057	10	ENSG00000120057	99529108	rs10748709	10	99537490	G	A	0.145194	-0.000111435	0.00471401	0.98114	0.181334	0.0151493	5.11521e-33	-0.000614528	0.0259963	0.98114	0.698142	20	0.998972	1
ENSG00000164338	5	ENSG00000164338	72869531	rs6453015	5	72904983	C	T	0.321063	9.0909e-05	0.00386241	0.981222	0.159905	0.0091676	3.93207e-68	0.000568519	0.0241544	0.981222	0.60274	20	0.998972	1
ENSG00000204560	6	ENSG00000204560	30630855	rs9263733	6	31108829	T	C	0.0408998	0.000266748	0.0113341	0.981224	-0.266491	0.0434152	8.3462e-10	-0.00100096	0.0425311	0.981224			0.998972	1
ENSG00000080493	4	ENSG00000080493	72245403	rs12330929	4	71979558	T	C	0.0347648	0.000258574	0.0110254	0.981289	0.184437	0.0229966	1.0557e-15	0.00140196	0.0597791	0.98129	0.171864	16	0.998972	1
ENSG00000107593	10	ENSG00000107593	102069073	rs6584356	10	102050242	A	C	0.0562372	-0.000185087	0.00793381	0.981388	0.839483	0.0172286	0	-0.000220478	0.00945083	0.981388	0.282788	11	0.998972	1
ENSG00000139597	13	ENSG00000139597	32988588	rs206333	13	32997745	A	G	0.199387	0.000110377	0.00476909	0.981535	0.118334	0.0114427	4.57798e-25	0.000932761	0.0403022	0.981535	0.333578	18	0.998972	1
ENSG00000119638	14	ENSG00000119638	75571434	rs4649	14	75601663	A	G	0.0470348	0.000184849	0.00800792	0.981584	0.117364	0.0180766	8.43671e-11	0.00157501	0.0682319	0.981584	0.6402	10	0.998972	1
ENSG00000121644	1	ENSG00000121644	244844286	rs4328062	1	244844981	C	T	0.53272	8.57029e-05	0.00371978	0.981619	0.0623412	0.00882219	1.59e-12	0.00137474	0.0596685	0.981619	0.343318	11	0.998972	1
ENSG00000115902	2	ENSG00000115902	65233305	rs11891502	2	65231245	G	A	0.146217	-0.000127766	0.00556859	0.981695	0.501251	0.0117309	0	-0.000254894	0.0111094	0.981695	0.352896	17	0.998972	1
ENSG00000118454	1	ENSG00000118454	70773344	rs12141753	1	70778262	G	T	0.107362	0.000149817	0.00653082	0.981698	-0.310484	0.0143494	7.98803e-104	-0.000482526	0.0210344	0.981698	0.474424	20	0.998972	1
ENSG00000143493	1	ENSG00000143493	212161312	rs17018310	1	212154243	T	C	0.0184049	-0.000295818	0.0129246	0.98174	0.322603	0.0314593	1.1284e-24	-0.000916973	0.0400635	0.98174	0.362185	5	0.998972	1
ENSG00000124608	6	ENSG00000124608	44274227	rs9688508	6	44279111	G	A	0.222904	9.73365e-05	0.0042843	0.981874	-0.0934195	0.00926248	6.38432e-24	-0.00104193	0.0458609	0.981874	0.260979	14	0.998972	1
ENSG00000096746	10	ENSG00000096746	70096939	rs10998103	10	70143371	C	T	0.138037	0.000119164	0.00526655	0.981948	0.107394	0.012142	9.16921e-19	0.0011096	0.0490398	0.981948	0.791722	20	0.998972	1
ENSG00000087470	12	ENSG00000087470	32865310	rs3600	12	32896944	T	C	0.138037	0.000134244	0.00594471	0.981984	-0.229524	0.0127091	6.6061e-73	-0.00058488	0.0259002	0.981984	0.929779	20	0.998972	1
ENSG00000152463	10	ENSG00000152463	15095038	rs11259454	10	15097270	A	G	0.0224949	0.000258596	0.0114799	0.982028	0.265949	0.0243187	7.75467e-28	0.00097235	0.0431659	0.982028	0.315505	12	0.998972	1
ENSG00000126467	19	ENSG00000126467	50254798	rs3745477	19	50265549	T	G	0.277096	-0.000118254	0.00527324	0.982109	0.387879	0.0100101	0	-0.000304873	0.0135951	0.982109	0.740002	16	0.998972	1
ENSG00000111863	6	ENSG00000111863	11759783	rs2235422	6	11721129	T	C	0.344581	0.000109374	0.00490082	0.982195	-0.324696	0.0162268	4.52455e-89	-0.000336851	0.0150936	0.982195	0.361639	20	0.998972	1
ENSG00000132361	17	ENSG00000132361	2604318	rs2013515	17	2591561	A	G	0.432515	8.42252e-05	0.00379914	0.982313	-0.0525579	0.00923656	1.2689e-08	-0.00160252	0.0722854	0.982313	0.398487	13	0.998972	1
ENSG00000153207	1	ENSG00000153207	247048840	rs11579381	1	247125355	T	C	0.351738	8.56652e-05	0.00387399	0.982358	0.221483	0.00821396	3.88806e-160	0.00038678	0.0174912	0.982358	0.50165	18	0.998972	1
ENSG00000256751	12	ENSG00000256751	14746686	rs3811174	12	14721203	G	T	0.412065	-8.28974e-05	0.00379097	0.982554	0.231201	0.014005	3.19238e-61	-0.000358552	0.0163969	0.982554	0.908997	12	0.998972	1
ENSG00000070019	12	ENSG00000070019	14807547	rs3811174	12	14721203	G	T	0.412065	-8.28974e-05	0.00379097	0.982554	0.209173	0.00813515	8.53845e-146	-0.000396311	0.0181236	0.982554	0.814397	13	0.998972	1
ENSG00000214772	12	ENSG00000214772	14864743	rs3811174	12	14721203	G	T	0.412065	-8.28974e-05	0.00379097	0.982554	0.162502	0.0234092	3.8714e-12	-0.000510133	0.0233289	0.982554	0.752488	7	0.998972	1
ENSG00000151093	3	ENSG00000151093	25830216	rs11129204	3	25776281	A	G	0.186094	-0.000136365	0.00628832	0.982699	0.10984	0.0106781	8.11541e-25	-0.00124149	0.0572502	0.982699	0.776044	16	0.998972	1
ENSG00000164109	4	ENSG00000164109	120984403	rs6828161	4	120968070	A	G	0.253579	8.86042e-05	0.00411858	0.982836	-0.115027	0.0166914	5.52462e-12	-0.000770289	0.0358054	0.982836	0.666857	20	0.998972	1
ENSG00000135503	12	ENSG00000135503	52368156	rs11612312	12	52349088	C	T	0.211656	-9.98784e-05	0.00464346	0.982839	0.184272	0.00989093	1.82158e-77	-0.000542016	0.0251989	0.982839	0.926988	20	0.998972	1
ENSG00000143303	1	ENSG00000143303	156702493	rs12404207	1	156720382	G	A	0.43456	7.98238e-05	0.00372046	0.982882	-0.182998	0.0088305	2.13082e-95	-0.0004362	0.0203306	0.982882	0.738722	19	0.998972	1
ENSG00000156928	7	ENSG00000156928	23344853	rs156429	7	23306020	C	T	0.385481	-8.06353e-05	0.00376266	0.982902	-0.127694	0.0157881	6.06519e-16	0.000631472	0.0294663	0.982902	0.41602	20	0.998972	1
ENSG00000172731	10	ENSG00000172731	72100555	rs10762358	10	72052480	T	G	0.408998	-8.07831e-05	0.00377007	0.982905	0.128416	0.0080473	2.52254e-57	-0.000629076	0.0293584	0.982905	0.480377	20	0.998972	1
ENSG00000198929	1	ENSG00000198929	162196442	rs10753789	1	162306207	G	A	0.374233	8.21805e-05	0.00384401	0.982943	0.0705338	0.00835609	3.1463e-17	0.00116512	0.054499	0.982943	0.12559	11	0.998972	1
ENSG00000013573	12	ENSG00000013573	31242252	rs7309189	12	31240960	A	G	0.435583	7.92245e-05	0.00370914	0.982959	-0.891517	0.00680218	0	-8.88649e-05	0.00416048	0.982959	0.160973	20	0.998972	1
ENSG00000182747	6	ENSG00000182747	137245089	rs12191772	6	137259725	A	G	0.186094	-0.00010007	0.00472143	0.98309	-0.402578	0.01111	1.66931e-287	0.000248573	0.011728	0.98309	0.799825	18	0.998972	1
ENSG00000185761	19	ENSG00000185761	1509310	rs7258839	19	1512963	A	G	0.132924	-0.000148908	0.00707559	0.98321	0.209496	0.0181134	6.14162e-31	-0.00071079	0.0337744	0.98321	0.291576	3	0.998972	1
ENSG00000186818	19	ENSG00000186818	55168575	rs370156	19	55172539	A	G	0.099182	-0.000120645	0.00576629	0.983307	0.502648	0.0131275	0	-0.00024002	0.0114718	0.983307	0.132399	5	0.998972	1
ENSG00000225370	19	ENSG00000225370	55183362	rs370156	19	55172539	A	G	0.099182	-0.000120645	0.00576629	0.983307	0.316181	0.0345667	5.85371e-20	-0.000381571	0.0182373	0.983308	0.183446	4	0.998972	1
ENSG00000137409	6	ENSG00000137409	36944995	rs9296204	6	36944479	C	T	0.149284	0.000111944	0.00538026	0.9834	-0.169823	0.0115887	1.26641e-48	-0.000659183	0.0316817	0.9834	0.88498	17	0.998972	1
ENSG00000226029	1	ENSG00000226029	16791209	rs2670494	1	16739907	A	C	0.235174	8.98879e-05	0.00432274	0.98341	0.389764	0.0157834	1.22235e-134	0.000230621	0.0110907	0.98341	0.579956	20	0.998972	1
ENSG00000157601	21	ENSG00000157601	42811686	rs464783	21	42796480	T	C	0.390593	-7.765e-05	0.00373473	0.983412	-0.467407	0.00770207	0	0.00016613	0.00799033	0.983412	0.448443	20	0.998972	1
ENSG00000175513	11	ENSG00000175513	65720175	rs470192	11	65724291	T	C	0.43865	7.64706e-05	0.0036811	0.983426	-0.146672	0.0155054	3.0972e-21	-0.000521371	0.0250975	0.983426	0.895439	20	0.998972	1
ENSG00000261324	12	ENSG00000261324	14918151	rs7296334	12	14933789	C	T	0.371166	-7.88556e-05	0.00379598	0.983426	0.180296	0.0195859	3.40398e-20	-0.000437366	0.0210542	0.983426	0.680291	20	0.998972	1
ENSG00000196152	9	ENSG00000196152	130197156	rs4628351	9	130196233	G	T	0.366053	7.78426e-05	0.0037478	0.983429	0.339633	0.00789507	0	0.000229197	0.0110349	0.983429	0.631182	20	0.998972	1
ENSG00000110171	11	ENSG00000110171	6482766	rs1048121	11	6503575	A	G	0.189162	9.80403e-05	0.00472604	0.983449	0.17992	0.0104577	2.45261e-66	0.00054491	0.0262674	0.983449	0.586259	16	0.998972	1
ENSG00000135299	6	ENSG00000135299	90243221	rs12528828	6	90270816	T	C	0.250511	8.94492e-05	0.00437141	0.983675	0.138584	0.0092442	8.35729e-51	0.000645453	0.0315435	0.983675	0.686164	20	0.99907	1
ENSG00000136451	17	ENSG00000136451	56057265	rs8072156	17	56074128	A	G	0.0541922	0.000154034	0.00758209	0.983792	-0.17196	0.0153921	5.59084e-29	-0.00089575	0.0440922	0.983792	0.57178	16	0.99907	1
ENSG00000167434	17	ENSG00000167434	58237778	rs6503958	17	58383168	G	A	0.0378323	0.00019491	0.00961429	0.983826	-0.449158	0.0203285	3.53072e-108	-0.000433946	0.0214052	0.983826	0.600907	18	0.99907	1
ENSG00000088035	1	ENSG00000088035	63868747	rs6657738	1	63874916	C	T	0.211656	9.09568e-05	0.0045714	0.984126	-0.144392	0.00983183	7.90232e-49	-0.000629929	0.0316596	0.984126	0.599622	12	0.99907	1
ENSG00000107719	10	ENSG00000107719	72283391	rs10762385	10	72252825	T	C	0.155419	-0.000100334	0.00505414	0.984162	-0.195149	0.012734	5.20546e-53	0.000514139	0.025899	0.984162	0.527169	4	0.99907	1
ENSG00000232686	1	ENSG00000232686	235333820	rs7515496	1	235408221	A	G	0.115542	-0.000114888	0.00581277	0.984231	0.225874	0.0349639	1.0456e-10	-0.000508637	0.0257347	0.984231	0.428997	8	0.99907	1
ENSG00000054267	1	ENSG00000054267	235393241	rs7515496	1	235408221	A	G	0.115542	-0.000114888	0.00581277	0.984231	0.120662	0.012728	2.54281e-21	-0.000952146	0.0481741	0.984231	0.563742	9	0.99907	1
ENSG00000152904	1	ENSG00000152904	235499256	rs7515496	1	235408221	A	G	0.115542	-0.000114888	0.00581277	0.984231	0.394201	0.0125521	1.71817e-216	-0.000291445	0.0147457	0.984231	0.33971	18	0.99907	1
ENSG00000106992	9	ENSG00000106992	130634390	rs10819317	9	130668957	G	A	0.174847	9.77079e-05	0.00497169	0.98432	-0.431355	0.0162653	5.71449e-155	-0.000226514	0.0115258	0.98432	0.221493	10	0.99907	1
ENSG00000257524	9	ENSG00000257524	130639604	rs10819317	9	130668957	G	A	0.174847	9.77079e-05	0.00497169	0.98432	-0.266366	0.0218864	4.46885e-34	-0.000366818	0.0186649	0.98432	0.16499	8	0.99907	1
ENSG00000160408	9	ENSG00000160408	130657643	rs10819317	9	130668957	G	A	0.174847	9.77079e-05	0.00497169	0.98432	-0.744637	0.0123218	0	-0.000131216	0.00667667	0.98432	0.20654	10	0.99907	1
ENSG00000174776	3	ENSG00000174776	167284121	rs12489106	3	167257491	T	C	0.144172	-0.000102911	0.00528544	0.984466	0.0902984	0.0127468	1.4005e-12	-0.00113967	0.0585333	0.984466	0.945651	13	0.99907	1
ENSG00000171861	17	ENSG00000171861	690631	rs9915388	17	698176	A	G	0.110429	-0.000136436	0.00703949	0.984537	0.225058	0.0123676	5.41162e-74	-0.000606224	0.0312786	0.984537	0.0145917	20	0.99907	1
ENSG00000223959	16	ENSG00000223959	90053781	rs3803684	16	90046373	C	T	0.0582822	-0.000136797	0.00709811	0.984624	-0.369391	0.0183264	2.3743e-90	0.00037033	0.0192157	0.984624	0.118845	20	0.99907	1
ENSG00000169641	1	ENSG00000169641	23457408	rs3845522	1	23485934	T	C	0.273006	7.96731e-05	0.00413806	0.984639	-0.183955	0.00895306	8.2546e-94	-0.000433112	0.022495	0.984639	0.496138	20	0.99907	1
ENSG00000138385	2	ENSG00000138385	170658508	rs2556352	2	170665108	G	A	0.285276	7.78613e-05	0.00405676	0.984687	-0.110059	0.0143894	2.0318e-14	-0.000707453	0.0368601	0.984687	0.0360251	20	0.99907	1
ENSG00000105699	19	ENSG00000105699	35749049	rs886107	19	35714512	G	A	0.359918	7.50539e-05	0.00391209	0.984693	-0.193539	0.00833159	2.2874e-119	-0.000387797	0.0202134	0.984693	0.53015	20	0.99907	1
ENSG00000138434	2	ENSG00000138434	182776012	rs17587367	2	182776851	T	C	0.50409	7.04424e-05	0.00368835	0.984762	0.0599571	0.00798853	6.1241e-14	0.00117488	0.0615167	0.984762	0.875544	12	0.99907	1
ENSG00000106211	7	ENSG00000106211	75932736	rs2908201	7	75927125	G	A	0.290389	-7.91166e-05	0.00416513	0.984845	-0.101526	0.0131245	1.0292e-14	0.000779277	0.0410256	0.984845	0.706206	20	0.99907	1
ENSG00000148218	9	ENSG00000148218	116156105	rs3810925	9	116173206	A	G	0.0511247	0.000148848	0.00790533	0.984978	0.294951	0.0177542	5.61157e-62	0.000504653	0.0268022	0.984978	0.73616	6	0.99907	1
ENSG00000264538	17	ENSG00000264538	29077121	rs1061342	17	29114463	A	G	0.108384	0.000108625	0.0058067	0.985075	-0.717874	0.026374	3.87015e-163	-0.000151315	0.00808875	0.985075	0.340639	20	0.99907	1
ENSG00000167272	12	ENSG00000167272	121017884	rs540520	12	120911786	A	G	0.309816	7.64703e-05	0.00411845	0.985186	0.282929	0.00859927	2.09193e-237	0.000270281	0.0145565	0.985186	0.487065	16	0.99907	1
ENSG00000240563	1	ENSG00000240563	62669251	rs17123220	1	62703686	A	G	0.0245399	-0.00026599	0.0143396	0.985201	0.832771	0.0309433	1.55554e-159	-0.000319403	0.0172192	0.985201	0.131179	7	0.99907	1
ENSG00000254739	11	ENSG00000254739	529283	rs7114673	11	509333	G	A	0.212679	8.82212e-05	0.00476858	0.98524	-0.367174	0.0288736	4.78219e-37	-0.000240271	0.0129873	0.98524	0.986276	20	0.99907	1
ENSG00000168672	8	ENSG00000168672	127567662	rs16901453	8	127511862	G	A	0.0644172	-0.000120227	0.00651273	0.985272	-0.745101	0.0130324	0	0.000161357	0.00874074	0.985272	0.681168	16	0.99907	1
ENSG00000151445	14	ENSG00000151445	77908656	rs11624990	14	77943616	C	T	0.52045	6.74814e-05	0.00368223	0.985379	0.113302	0.00905069	5.90674e-36	0.000595589	0.0324993	0.985379	0.257909	20	0.99907	1
ENSG00000239636	1	ENSG00000239636	36039372	rs12075713	1	35776603	G	T	0.0286299	-0.000237602	0.0131273	0.985559	-0.674529	0.0460178	1.1975e-48	0.000352249	0.0194615	0.985559	0.0193529	20	0.99907	1
ENSG00000137672	11	ENSG00000137672	101532794	rs7115999	11	101381440	C	T	0.505112	6.65554e-05	0.00368262	0.985581	0.209867	0.00786203	5.55549e-157	0.000317131	0.0175474	0.985581	0.65318	20	0.99907	1
ENSG00000242252	1	ENSG00000242252	156212432	rs11264477	1	156321154	T	C	0.242331	7.49037e-05	0.0041575	0.985626	0.0611022	0.00894457	8.4207e-12	0.00122588	0.0680419	0.985626	0.795998	10	0.99907	1
ENSG00000185499	1	ENSG00000185499	155160503	rs6694256	1	155106768	C	T	0.0368098	-0.000165814	0.00923106	0.985669	0.375053	0.0214074	1.01181e-68	-0.000442108	0.0246127	0.985669	0.0841171	8	0.99907	1
ENSG00000154736	21	ENSG00000154736	28314531	rs467691	21	28286590	T	G	0.120654	-0.000106679	0.00596432	0.98573	0.131512	0.012182	3.61101e-27	-0.000811171	0.0453519	0.98573	0.809976	20	0.99907	1
ENSG00000180479	19	ENSG00000180479	38065678	rs13744	19	38077912	T	C	0.169734	-8.43483e-05	0.00482933	0.986065	-0.179336	0.0104866	1.44878e-65	0.000470336	0.0269289	0.986065	0.468772	20	0.99907	1
ENSG00000171631	11	ENSG00000171631	72992606	rs7127013	11	72999221	A	G	0.164622	-8.78254e-05	0.00509249	0.98624	0.0646146	0.0112221	8.5217e-09	-0.00135922	0.0788137	0.98624	0.396313	16	0.99907	1
ENSG00000129158	11	ENSG00000129158	17922152	rs1015445	11	17868673	C	T	0.417178	-6.4677e-05	0.00376384	0.98629	-0.126849	0.00812188	5.47287e-55	0.000509873	0.0296718	0.98629	0.075553	20	0.99907	1
ENSG00000267053	19	ENSG00000267053	36799526	rs2972544	19	36752221	A	G	0.425358	6.38178e-05	0.00371819	0.986306	0.432608	0.0218853	5.72835e-87	0.000147519	0.00859483	0.986306	0.924387	20	0.99907	1
ENSG00000232677	19	ENSG00000232677	36813294	rs2972544	19	36752221	A	G	0.425358	6.38178e-05	0.00371819	0.986306	0.539717	0.0183075	5.09002e-191	0.000118243	0.00688915	0.986306	0.827825	20	0.99907	1
ENSG00000086015	1	ENSG00000086015	46377227	rs6658700	1	46160260	T	C	0.282209	6.90956e-05	0.00404474	0.986371	-0.145618	0.00910274	1.33647e-57	-0.000474498	0.0277763	0.986371	0.441876	20	0.99907	1
ENSG00000245573	11	ENSG00000245573	27624053	rs4922787	11	27507902	G	T	0.217791	-7.41184e-05	0.00434856	0.986401	-0.085897	0.0128704	2.4892e-11	0.000862875	0.0506254	0.986401	0.590428	20	0.99907	1
ENSG00000178301	11	ENSG00000178301	77310918	rs11605638	11	77239334	T	C	0.236196	7.27167e-05	0.00426954	0.986411	0.0995928	0.00941723	3.86692e-26	0.000730139	0.04287	0.986411	0.120446	18	0.99907	1
ENSG00000108590	17	ENSG00000108590	6550794	rs7209944	17	6538984	A	C	0.108384	0.000101412	0.0059627	0.98643	0.459962	0.0138109	3.35667e-243	0.00022048	0.0129635	0.98643	0.863814	18	0.99907	1
ENSG00000233621	1	ENSG00000233621	37930246	rs6681785	1	37939094	T	C	0.333333	-6.68322e-05	0.00394669	0.98649	-0.753741	0.00974229	0	8.86674e-05	0.00523613	0.98649	0.586481	20	0.99907	1
ENSG00000163874	1	ENSG00000163874	37945066	rs6681785	1	37939094	T	C	0.333333	-6.68322e-05	0.00394669	0.98649	0.0581527	0.00833444	3.0069e-12	-0.00114925	0.0678678	0.98649	0.301972	10	0.99907	1
ENSG00000211673	22	ENSG00000211673	23223231	rs2854095	22	23249040	T	C	0.48364	-7.75343e-05	0.00458435	0.986506	-0.344151	0.0184932	2.68623e-77	0.000225292	0.0133207	0.986506	0.116903	15	0.99907	1
ENSG00000211676	22	ENSG00000211676	23241748	rs2854095	22	23249040	T	C	0.48364	-7.75343e-05	0.00458435	0.986506	-0.306517	0.0223061	5.73562e-43	0.000252953	0.0149563	0.986506	0.147035	14	0.99907	1
ENSG00000211678	22	ENSG00000211678	23247117	rs2854095	22	23249040	T	C	0.48364	-7.75343e-05	0.00458435	0.986506	0.299195	0.0223323	6.26186e-41	-0.000259143	0.0153223	0.986506	0.16099	16	0.99907	1
ENSG00000101407	20	ENSG00000101407	36636639	rs2273353	20	36668874	A	G	0.161554	-8.3004e-05	0.00501346	0.986791	0.131616	0.0110898	1.73152e-32	-0.000630655	0.0380917	0.986791	0.940155	14	0.999101	1
ENSG00000101413	20	ENSG00000101413	36691358	rs2273353	20	36668874	A	G	0.161554	-8.3004e-05	0.00501346	0.986791	0.22893	0.0122593	8.05866e-78	-0.000362574	0.0218995	0.986791	0.915213	17	0.999101	1
ENSG00000146828	7	ENSG00000146828	100444536	rs2247445	7	100427263	A	G	0.237219	-7.21632e-05	0.00437783	0.986848	-0.173741	0.00923988	7.08272e-79	0.000415349	0.0251975	0.986849	0.362961	20	0.999101	1
ENSG00000168036	3	ENSG00000168036	41268957	rs3864004	3	41240177	A	G	0.432515	-5.97697e-05	0.00367339	0.987018	-0.264957	0.00786854	1.43657e-248	0.000225582	0.0138641	0.987018	0.387293	20	0.999101	1
ENSG00000183665	8	ENSG00000183665	125468719	rs3812475	8	125463250	C	T	0.489775	-5.97069e-05	0.00367176	0.987026	0.736731	0.00683844	0	-8.1043e-05	0.00498385	0.987026	0.236654	20	0.999101	1
ENSG00000160229	19	ENSG00000160229	20975516	rs396748	19	20982627	G	A	0.236196	-7.30689e-05	0.00449843	0.98704	-0.401796	0.0180216	4.11331e-110	0.000181856	0.0111958	0.98704	0.472194	20	0.999101	1
ENSG00000101188	20	ENSG00000101188	61367156	rs2427381	20	61314785	T	C	0.324131	-6.29357e-05	0.00389835	0.987119	-0.401927	0.00889401	0	0.000156585	0.00969914	0.987119	0.56706	20	0.999101	1
ENSG00000166664	15	ENSG00000166664	30669747	rs12906190	15	30967896	T	C	0.115542	-0.000115343	0.00718653	0.987195	0.641723	0.0296085	3.64127e-104	-0.000179739	0.0111988	0.987195	0.991823	14	0.999101	1
ENSG00000186399	15	ENSG00000186399	30701203	rs12906190	15	30967896	T	C	0.115542	-0.000115343	0.00718653	0.987195	0.253688	0.0156276	2.92781e-59	-0.000454663	0.0283282	0.987195	0.989447	18	0.999101	1
ENSG00000269932	15	ENSG00000269932	31063365	rs12906190	15	30967896	T	C	0.115542	-0.000115343	0.00718653	0.987195	-0.227707	0.0345618	4.4459e-11	0.00050654	0.0315605	0.987195	0.907344	4	0.999101	1
ENSG00000162522	1	ENSG00000162522	33224028	rs2184931	1	33203461	C	T	0.0408998	-0.00016556	0.0104212	0.987325	-0.482786	0.021091	5.76418e-116	0.000342927	0.0215855	0.987325	0.501898	8	0.999166	1
ENSG00000100012	22	ENSG00000100012	30855991	rs4820851	22	30854663	G	A	0.382413	-5.8646e-05	0.00374942	0.987521	0.274232	0.00820631	7.71377e-245	-0.000213856	0.0136725	0.987521	0.268258	20	0.999298	1
ENSG00000105750	19	ENSG00000105750	21119765	rs17618127	19	21136835	A	G	0.127812	8.54195e-05	0.00557617	0.987778	-0.401992	0.0114042	3.50405e-272	-0.000212491	0.0138714	0.987778	0.585165	20	0.999323	1
ENSG00000145217	4	ENSG00000145217	980044	rs3822020	4	985727	A	G	0.353783	-5.862e-05	0.00389352	0.987988	0.176116	0.00901899	6.44785e-85	-0.000332849	0.0221077	0.987988	0.910188	20	0.999323	1
ENSG00000268328	2	ENSG00000268328	70129661	rs2054046	2	70117074	C	T	0.199387	7.01422e-05	0.00471234	0.988124	0.161821	0.0278378	6.1363e-09	0.000433455	0.0291208	0.988124	0.442798	15	0.999323	1
ENSG00000106733	9	ENSG00000106733	77689311	rs3752955	9	77684690	A	C	0.470348	-5.45667e-05	0.00367802	0.988163	0.74874	0.00749752	0	-7.28779e-05	0.00491228	0.988163	0.591423	20	0.999323	1
ENSG00000141293	17	ENSG00000141293	46359219	rs8072770	17	46533886	T	C	0.208589	6.46093e-05	0.00445492	0.988429	-0.367352	0.0095731	0	-0.000175878	0.0121271	0.988429	0.486158	20	0.999323	1
ENSG00000259031	14	ENSG00000259031	101006011	rs4074037	14	101011209	G	A	0.404908	-5.41377e-05	0.00379766	0.988626	-0.239414	0.0116154	2.1508e-94	0.000226126	0.0158623	0.988626	0.681313	20	0.999323	1
ENSG00000177453	5	ENSG00000177453	43236562	rs35397154	5	43175103	T	C	0.124744	7.85277e-05	0.00564384	0.988899	0.167623	0.0140895	1.22681e-32	0.000468478	0.0336698	0.988899	0.0609496	20	0.999323	1
ENSG00000167397	16	ENSG00000167397	31104732	rs2884737	16	31105554	C	A	0.257669	-5.85496e-05	0.00423344	0.988965	0.13213	0.0110368	4.99332e-33	-0.000443122	0.03204	0.988965	0.443317	20	0.999323	1
ENSG00000229391	6	ENSG00000229391	32524144	rs28366298	6	32560859	C	A	0.308793	-7.56266e-05	0.00549132	0.989012	-0.395305	0.0101653	0	0.000191312	0.0138913	0.989012	0.00414995	20	0.999323	1
ENSG00000196126	6	ENSG00000196126	32552085	rs28366298	6	32560859	C	A	0.308793	-7.56266e-05	0.00549132	0.989012	-0.96909	0.0213587	0	7.80388e-05	0.00566647	0.989012	0.00119055	20	0.999323	1
ENSG00000237541	6	ENSG00000237541	32712055	rs28366298	6	32560859	C	A	0.308793	-7.56266e-05	0.00549132	0.989012	1.10005	0.0194945	0	-6.87481e-05	0.00499187	0.989012	8.53097e-05	20	0.999323	1
ENSG00000171148	3	ENSG00000171148	9828119	rs293790	3	9831112	G	A	0.121677	6.80579e-05	0.00499216	0.989123	0.440301	0.010162	0	0.000154571	0.0113381	0.989123	0.843487	20	0.999323	1
ENSG00000135363	11	ENSG00000135363	33896979	rs2038602	11	33886294	G	A	0.417178	5.034e-05	0.00375035	0.98929	0.0463656	0.00803815	8.01228e-09	0.00108572	0.0808865	0.98929	0.231202	7	0.999323	1
ENSG00000215190	6	ENSG00000215190	58280065	rs2012049	6	58294828	C	T	0.282209	-5.40811e-05	0.00405295	0.989354	1.03803	0.0154973	0	-5.20998e-05	0.00390446	0.989354	0.780192	20	0.999323	1
ENSG00000179715	12	ENSG00000179715	47551914	rs58616	12	47761212	A	G	0.44274	4.89775e-05	0.00372447	0.989508	0.300772	0.008732	5.38652e-260	0.000162839	0.012383	0.989508	0.0834312	20	0.999323	1
ENSG00000247774	12	ENSG00000247774	47604960	rs58616	12	47761212	A	G	0.44274	4.89775e-05	0.00372447	0.989508	0.156972	0.0107762	4.58125e-48	0.000312014	0.0237269	0.989508	0.168158	20	0.999323	1
ENSG00000104833	19	ENSG00000104833	6498594	rs2071347	19	6495736	A	G	0.293456	-6.82601e-05	0.00522841	0.989583	0.200851	0.0184585	1.4169e-27	-0.000339854	0.0260313	0.989583	0.449352	10	0.999323	1
ENSG00000181220	7	ENSG00000181220	149182396	rs354031	7	149285921	G	A	0.258691	5.47094e-05	0.00420201	0.989612	-0.254011	0.0090766	2.45334e-172	-0.000215382	0.0165426	0.989612	0.718165	20	0.999323	1
ENSG00000133619	7	ENSG00000133619	149421768	rs354031	7	149285921	G	A	0.258691	5.47094e-05	0.00420201	0.989612	-0.158517	0.0100203	2.27939e-56	-0.000345132	0.0265082	0.989612	0.881414	20	0.999323	1
ENSG00000075914	3	ENSG00000075914	45047145	rs4683028	3	45074782	C	T	0.252556	-5.5056e-05	0.00423524	0.989628	-0.168259	0.0132072	3.54389e-37	0.00032721	0.025171	0.989628	0.0951403	20	0.999323	1
ENSG00000175602	11	ENSG00000175602	65658490	rs606978	11	65711517	C	A	0.439673	4.75085e-05	0.00368078	0.989702	-0.0478396	0.00801279	2.36671e-09	-0.00099308	0.0769403	0.989702	0.836312	17	0.999323	1
ENSG00000167840	17	ENSG00000167840	5017623	rs8081019	17	5090308	T	C	0.118609	7.59458e-05	0.00594271	0.989804	-0.255694	0.0123852	1.0782e-94	-0.000297018	0.0232415	0.989804	0.814607	20	0.999323	1
ENSG00000213186	3	ENSG00000213186	160176897	rs13403	3	160152299	C	A	0.488753	4.71615e-05	0.00369187	0.989808	-0.148535	0.00793955	4.24454e-78	-0.000317512	0.0248553	0.989808	0.759409	20	0.999323	1
ENSG00000211782	14	ENSG00000211782	22265758	rs17182796	14	22242839	G	T	0.0644172	-8.46422e-05	0.00662837	0.989811	0.715982	0.0315525	5.39817e-114	-0.000118218	0.00925773	0.989811	0.978841	19	0.999323	1
ENSG00000253797	13	ENSG00000253797	52603281	rs1122934	13	52589536	T	C	0.0439673	0.000101185	0.00793066	0.98982	-0.233185	0.0171856	6.14844e-42	-0.000433924	0.0340101	0.98982	0.0104832	20	0.999323	1
ENSG00000251022	4	ENSG00000251022	83818376	rs6830422	4	83848965	A	G	0.243354	-5.40863e-05	0.00426858	0.98989	-0.725109	0.0203209	7.2811e-279	7.45906e-05	0.00588681	0.98989	0.359042	16	0.999323	1
ENSG00000154814	3	ENSG00000154814	16342764	rs552	3	16301959	A	G	0.160532	-6.58182e-05	0.00522697	0.989953	0.208718	0.0112695	1.4086e-76	-0.000315345	0.0250433	0.989953	0.103171	15	0.999323	1
ENSG00000070413	22	ENSG00000070413	19066881	rs2240112	22	19123075	C	T	0.308793	-4.96426e-05	0.00396413	0.990008	0.183578	0.00836826	1.14255e-106	-0.000270417	0.0215937	0.990008	0.172236	20	0.999323	1
ENSG00000241732	3	ENSG00000241732	152558203	rs9855770	3	152611324	A	G	0.125767	-9.18725e-05	0.00736268	0.990044	0.10423	0.0137576	3.5582e-14	-0.00088144	0.0706388	0.990044	0.101011	6	0.999323	1
ENSG00000113552	5	ENSG00000113552	141381960	rs252143	5	141343853	A	C	0.168712	6.21558e-05	0.0049913	0.990064	-0.181919	0.0113713	1.31948e-57	-0.000341668	0.027437	0.990064	0.605997	15	0.999323	1
ENSG00000129465	14	ENSG00000129465	24807239	rs3212247	14	24809795	G	A	0.0828221	8.92106e-05	0.00719967	0.990114	-0.161033	0.0143069	2.1734e-29	-0.00055399	0.0447094	0.990114	0.954945	16	0.999323	1
ENSG00000225855	1	ENSG00000225855	155290310	rs11264359	1	155282829	G	A	0.279141	5.17107e-05	0.00420816	0.990196	0.0834688	0.0106041	3.5069e-15	0.000619521	0.050416	0.990196	0.163213	20	0.999323	1
ENSG00000159256	21	ENSG00000159256	37725466	rs6517342	21	37673381	A	G	0.156442	-6.3716e-05	0.00519014	0.990205	0.436588	0.0102929	0	-0.000145941	0.011888	0.990205	0.512386	15	0.999323	1
ENSG00000228107	21	ENSG00000228107	37733633	rs6517342	21	37673381	A	G	0.156442	-6.3716e-05	0.00519014	0.990205	0.209539	0.0252347	1.01e-16	-0.000304078	0.0247694	0.990205	0.741645	8	0.999323	1
ENSG00000260778	16	ENSG00000260778	2320787	rs12386039	16	2321036	G	A	0.404908	5.63135e-05	0.00462006	0.990275	0.203363	0.0138682	1.09621e-48	0.000276911	0.0227183	0.990275	0.409995	10	0.999323	1
ENSG00000117877	19	ENSG00000117877	45911745	rs2336219	19	45912406	A	G	0.133947	-6.48247e-05	0.00532073	0.990279	-0.152973	0.0123733	4.13369e-35	0.000423765	0.0347821	0.990279	0.25625	8	0.999323	1
ENSG00000255189	11	ENSG00000255189	58753926	rs7120968	11	58773927	T	C	0.197342	-5.68102e-05	0.00468722	0.99033	0.374756	0.027445	1.8901e-42	-0.000151593	0.0125074	0.99033	0.922658	20	0.999323	1
ENSG00000122025	13	ENSG00000122025	28626070	rs9513019	13	28642034	A	G	0.199387	5.67126e-05	0.00473115	0.990436	0.0833556	0.00985244	2.66461e-17	0.00068037	0.0567586	0.990436	0.0314807	9	0.999323	1
ENSG00000113811	3	ENSG00000113811	53922226	rs1992155	3	53926017	C	T	0.451943	-4.37003e-05	0.00368864	0.990548	-0.10762	0.00795945	1.17571e-41	0.000406062	0.0342748	0.990548	0.365542	20	0.999323	1
ENSG00000259863	2	ENSG00000259863	109744584	rs752272	2	109830103	G	T	0.0378323	-0.000111784	0.00964836	0.990756	-0.30424	0.0406585	7.27558e-14	0.00036742	0.0317131	0.990756	0.441405	9	0.999323	1
ENSG00000178982	19	ENSG00000178982	39118665	rs2232997	19	39109975	T	C	0.095092	7.52109e-05	0.00654934	0.990838	0.347247	0.02109	6.54629e-61	0.000216592	0.0188608	0.990838	0.778904	20	0.999323	1
ENSG00000104953	19	ENSG00000104953	2986310	rs428113	19	2991814	T	C	0.0286299	-0.000162548	0.0144042	0.990996	0.240446	0.0293908	2.815e-16	-0.000676029	0.0599061	0.990996	0.348085	3	0.999323	1
ENSG00000197024	7	ENSG00000197024	148851812	rs354033	7	149289464	A	G	0.258691	-4.72374e-05	0.00419583	0.991017	-0.0559348	0.00916663	1.0475e-09	0.000844509	0.0750131	0.991017	0.828851	10	0.999323	1
ENSG00000196453	7	ENSG00000196453	149143334	rs354033	7	149289464	A	G	0.258691	-4.72374e-05	0.00419583	0.991017	-0.114126	0.0100218	4.80982e-30	0.000413907	0.036765	0.991017	0.707371	19	0.999323	1
ENSG00000133624	7	ENSG00000133624	149283044	rs354033	7	149289464	A	G	0.258691	-4.72374e-05	0.00419583	0.991017	-0.287144	0.010036	4.83328e-180	0.000164508	0.0146123	0.991017	0.849074	19	0.999323	1
ENSG00000077044	2	ENSG00000077044	234321951	rs838708	2	234284399	G	A	0.328221	-4.46582e-05	0.00397188	0.991029	0.127788	0.00859726	5.66203e-50	-0.000349472	0.0310818	0.991029	0.522085	20	0.999323	1
ENSG00000129691	8	ENSG00000129691	37982177	rs2517396	8	37989305	A	C	0.0276074	-0.000268401	0.0242491	0.991169	-0.292973	0.0252458	3.89598e-31	0.00091613	0.0827692	0.991169	0.179912	3	0.999323	1
ENSG00000115956	2	ENSG00000115956	68608445	rs17035375	2	68598903	T	C	0.296524	-4.32601e-05	0.00410222	0.991586	0.480098	0.00835722	0	-9.01068e-05	0.00854454	0.991586	0.112152	20	0.999323	1
ENSG00000213023	19	ENSG00000213023	51148107	rs2387137	19	51137660	C	T	0.173824	4.95282e-05	0.00481402	0.991791	0.222607	0.0164269	7.77319e-42	0.000222491	0.0216256	0.991791	0.301211	8	0.999323	1
ENSG00000133393	16	ENSG00000133393	15971029	rs1557521	16	15980247	C	T	0.157464	-5.22485e-05	0.00511357	0.991848	0.369506	0.0119075	2.03345e-211	-0.000141401	0.0138389	0.991848	0.759299	17	0.999323	1
ENSG00000261656	16	ENSG00000261656	66509416	rs2002907	16	66585338	C	T	0.0501022	-0.000118489	0.0116985	0.991919	0.989002	0.0516828	1.2663e-81	-0.000119807	0.0118286	0.991919	0.349772	20	0.999323	1
ENSG00000261959	17	ENSG00000261959	48241780	rs847688	17	48228981	C	T	0.437628	3.72132e-05	0.00367634	0.991924	0.199494	0.02271	1.572e-18	0.000186538	0.0184284	0.991924	0.404787	15	0.999323	1
ENSG00000165171	7	ENSG00000165171	73252892	rs8629	7	73245519	T	C	0.273006	-5.31923e-05	0.00537649	0.992106	0.948411	0.0132969	0	-5.60857e-05	0.00566895	0.992106	0.957987	14	0.999323	1
ENSG00000164430	6	ENSG00000164430	74142618	rs610913	6	74155346	G	T	0.357873	3.71702e-05	0.00377145	0.992136	-0.198388	0.0091217	7.06018e-105	-0.000187361	0.0190105	0.992136	0.395882	17	0.999323	1
ENSG00000141971	19	ENSG00000141971	17530532	rs754847	19	17541017	A	G	0.415133	3.53534e-05	0.00368015	0.992335	0.385817	0.0111236	1.34473e-263	9.16325e-05	0.0095386	0.992335	0.0798291	17	0.999323	1
ENSG00000105643	19	ENSG00000105643	18118426	rs4808737	19	18117646	T	C	0.256646	4.22882e-05	0.0044201	0.992367	-0.260054	0.00974735	8.16266e-157	-0.000162614	0.0169969	0.992367	0.839778	14	0.999323	1
ENSG00000100092	22	ENSG00000100092	38046800	rs743837	22	38085523	A	G	0.348671	-4.50942e-05	0.00471962	0.992377	-0.153163	0.00874759	1.21898e-68	0.000294419	0.0308143	0.992377	0.0679605	20	0.999323	1
ENSG00000256872	22	ENSG00000256872	38083581	rs743837	22	38085523	A	G	0.348671	-4.50942e-05	0.00471962	0.992377	-0.206617	0.0094152	9.66691e-107	0.00021825	0.0228424	0.992377	0.050141	20	0.999323	1
ENSG00000130720	9	ENSG00000130720	133796249	rs12683313	9	133868398	T	C	0.41411	3.66433e-05	0.00384388	0.992394	0.099394	0.0085153	1.76382e-31	0.000368667	0.0386732	0.992394	0.210917	9	0.999323	1
ENSG00000130544	19	ENSG00000130544	7078717	rs966591	19	7083629	G	A	0.378323	-3.57182e-05	0.00375505	0.992411	0.0857836	0.0088757	4.2462e-22	-0.000416375	0.0437735	0.992411	0.314897	8	0.999323	1
ENSG00000140382	15	ENSG00000140382	77745351	rs11632999	15	77436995	G	T	0.223926	4.17775e-05	0.00448787	0.992573	0.233025	0.00984058	5.79584e-124	0.000179283	0.0192592	0.992573	0.678122	20	0.999323	1
ENSG00000178966	9	ENSG00000178966	86607305	rs296888	9	86595498	A	G	0.277096	-3.86239e-05	0.00420216	0.992666	0.211393	0.00889394	7.12465e-125	-0.000182711	0.0198784	0.992666	0.355291	20	0.999323	1
ENSG00000180834	3	ENSG00000180834	183538523	rs263042	3	183521133	G	A	0.470348	3.32371e-05	0.00367621	0.992786	-0.486322	0.00748853	0	-6.83439e-05	0.00755922	0.992786	0.588614	20	0.999323	1
ENSG00000165801	14	ENSG00000165801	21548414	rs943992	14	21553057	C	T	0.0501022	-7.6769e-05	0.0085551	0.99284	0.399067	0.0211725	3.02854e-79	-0.000192371	0.0214378	0.99284	0.222471	8	0.999323	1
ENSG00000226763	19	ENSG00000226763	44109709	rs304719	19	44108635	G	A	0.321063	-3.52071e-05	0.0039437	0.992877	0.0761497	0.0103254	1.6435e-13	-0.00046234	0.0517888	0.992877	0.758756	18	0.999323	1
ENSG00000252481	14	ENSG00000252481	95999829	rs910792	14	95996822	G	A	0.429448	3.29017e-05	0.00371085	0.992926	-0.0817801	0.0108767	5.5281e-14	-0.000402319	0.0453759	0.992926	0.638269	18	0.999323	1
ENSG00000144580	2	ENSG00000144580	219447553	rs7574429	2	219498759	T	G	0.379346	-4.13576e-05	0.00467559	0.992942	-0.753174	0.0156803	0	5.49111e-05	0.00620784	0.992942	0.656116	20	0.999323	1
ENSG00000163482	2	ENSG00000163482	219552094	rs7574429	2	219498759	T	G	0.379346	-4.13576e-05	0.00467559	0.992942	-0.168898	0.00855715	1.02532e-86	0.000244868	0.027683	0.992942	0.813369	18	0.999323	1
ENSG00000167196	15	ENSG00000167196	76211904	rs2133409	15	76276429	A	G	0.0153374	-0.000106409	0.0121287	0.993	-0.291731	0.026138	6.3134e-29	0.000364752	0.041575	0.993	0.457422	8	0.999323	1
ENSG00000258929	14	ENSG00000258929	50490989	rs2355655	14	50474531	A	G	0.259714	3.66032e-05	0.00418383	0.99302	0.390396	0.0205012	7.5678e-81	9.3759e-05	0.0107169	0.99302	0.863443	20	0.999323	1
ENSG00000258391	14	ENSG00000258391	50513995	rs2355655	14	50474531	A	G	0.259714	3.66032e-05	0.00418383	0.99302	0.201106	0.0236384	1.77569e-17	0.00018201	0.0208041	0.99302	0.858247	19	0.999323	1
ENSG00000154803	17	ENSG00000154803	17128014	rs2270180	17	17185102	C	T	0.151329	4.48161e-05	0.00532599	0.993286	0.429078	0.0112117	0	0.000104447	0.0124126	0.993286	0.355623	18	0.999323	1
ENSG00000205309	17	ENSG00000205309	17228813	rs2270180	17	17185102	C	T	0.151329	4.48161e-05	0.00532599	0.993286	0.734193	0.0105889	0	6.10413e-05	0.00725421	0.993286	0.214688	20	0.999323	1
ENSG00000237637	13	ENSG00000237637	32602613	rs416443	13	32601801	T	C	0.355828	3.23523e-05	0.00388937	0.993363	-0.398632	0.0211288	2.13862e-79	-8.11583e-05	0.0097568	0.993363	0.612957	20	0.999323	1
ENSG00000155393	16	ENSG00000155393	50120075	rs7186889	16	50092291	G	A	0.289366	3.33338e-05	0.00403049	0.993401	-0.67809	0.00804247	0	-4.91584e-05	0.00594389	0.993401	0.0432	20	0.999323	1
ENSG00000099940	22	ENSG00000099940	21229386	rs2072513	22	21099297	C	T	0.397751	-3.11821e-05	0.00380276	0.993457	0.639894	0.00739167	0	-4.87302e-05	0.0059428	0.993457	0.77928	20	0.999323	1
ENSG00000138028	2	ENSG00000138028	27331876	rs2304681	2	27315252	A	G	0.374233	3.05869e-05	0.00378412	0.993551	0.0713669	0.00843621	2.683e-17	0.000428587	0.0530235	0.993551	0.141089	20	0.999323	1
ENSG00000156170	8	ENSG00000156170	96018339	rs16917233	8	96044967	C	A	0.131902	4.2405e-05	0.005271	0.993581	0.239062	0.0122686	1.45459e-84	0.000177381	0.0220487	0.993581	0.500987	20	0.999323	1
ENSG00000112685	6	ENSG00000112685	589125	rs1890361	6	680678	T	C	0.400818	3.05407e-05	0.00381699	0.993616	0.359457	0.00786446	0	8.49634e-05	0.0106188	0.993616	0.208772	20	0.999323	1
ENSG00000167182	17	ENSG00000167182	45989919	rs757352	17	46097153	A	G	0.212679	-3.69503e-05	0.00465546	0.993667	0.0829521	0.00996397	8.41862e-17	-0.000445442	0.0561223	0.993667	0.621285	20	0.999323	1
ENSG00000082641	17	ENSG00000082641	46132270	rs757352	17	46097153	A	G	0.212679	-3.69503e-05	0.00465546	0.993667	0.226371	0.0145175	8.12282e-55	-0.000163229	0.0205657	0.993667	0.324606	20	0.999323	1
ENSG00000254362	8	ENSG00000254362	26299059	rs11781866	8	26298209	C	T	0.328221	3.09988e-05	0.00391532	0.993683	-0.257551	0.0235421	7.41994e-28	-0.00012036	0.0152021	0.993683	0.0892584	15	0.999323	1
ENSG00000257681	12	ENSG00000257681	104151364	rs4300459	12	104183658	A	G	0.294479	3.12186e-05	0.00401949	0.993803	-0.427515	0.0215609	1.7002e-87	-7.30235e-05	0.009402	0.993803	0.129455	20	0.999323	1
ENSG00000128590	7	ENSG00000128590	108212653	rs1043615	7	108212353	G	A	0.50409	2.8609e-05	0.0036873	0.993809	0.0741762	0.0079416	9.61516e-21	0.00038569	0.0497101	0.993809	0.614754	20	0.999323	1
ENSG00000261804	16	ENSG00000261804	53413031	rs2041794	16	53409228	C	T	0.280164	3.09626e-05	0.0040555	0.993908	0.814666	0.0176444	0	3.80065e-05	0.00497811	0.993908	0.0576321	17	0.999323	1
ENSG00000262714	16	ENSG00000262714	53421926	rs2041794	16	53409228	C	T	0.280164	3.09626e-05	0.0040555	0.993908	0.580345	0.0137831	0	5.3352e-05	0.00698808	0.993908	0.0582432	17	0.999323	1
ENSG00000249786	3	ENSG00000249786	15481627	rs17485390	3	15612213	C	T	0.241309	-3.26048e-05	0.004305	0.993957	-0.160485	0.0160994	2.09579e-23	0.000203163	0.0268249	0.993957	0.336889	20	0.999323	1
ENSG00000099958	22	ENSG00000099958	24179002	rs2070464	22	24183875	G	A	0.377301	-2.88141e-05	0.00380789	0.993962	-0.128174	0.00881464	6.66122e-48	0.000224805	0.0297088	0.993962	0.697786	20	0.999323	1
ENSG00000166123	16	ENSG00000166123	46941749	rs34343511	16	46731413	C	T	0.0265849	8.70205e-05	0.0116424	0.994036	-0.44382	0.0313517	1.7099e-45	-0.000196071	0.0262322	0.994036	0.105763	3	0.999323	1
ENSG00000243147	2	ENSG00000243147	28102769	rs3736594	2	27995781	A	C	0.280164	-3.13559e-05	0.00421531	0.994065	-0.119705	0.00888676	2.34872e-41	0.000261943	0.0352143	0.994065	0.0245306	20	0.999323	1
ENSG00000211933	14	ENSG00000211933	106405859	rs9783634	14	107089672	T	C	0.246421	4.06756e-05	0.00548462	0.994083	-0.131703	0.023109	1.2037e-08	-0.000308843	0.0416439	0.994083	0.3633	3	0.999323	1
ENSG00000211939	14	ENSG00000211939	106539328	rs9783634	14	107089672	T	C	0.246421	4.06756e-05	0.00548462	0.994083	-0.155726	0.0230794	1.5052e-11	-0.0002612	0.0352198	0.994083	0.592424	7	0.999323	1
ENSG00000211946	14	ENSG00000211946	106667838	rs9783634	14	107089672	T	C	0.246421	4.06756e-05	0.00548462	0.994083	0.151492	0.0230862	5.30912e-11	0.0002685	0.0362041	0.994083	0.488665	3	0.999323	1
ENSG00000211967	14	ENSG00000211967	107049006	rs9783634	14	107089672	T	C	0.246421	4.06756e-05	0.00548462	0.994083	-0.578177	0.0217405	7.88032e-156	-7.03515e-05	0.00948607	0.994083	0.891296	9	0.999323	1
ENSG00000224373	14	ENSG00000224373	107082818	rs9783634	14	107089672	T	C	0.246421	4.06756e-05	0.00548462	0.994083	0.218056	0.0116362	2.36276e-78	0.000186537	0.0251523	0.994083	0.714905	5	0.999323	1
ENSG00000211970	14	ENSG00000211970	107095394	rs9783634	14	107089672	T	C	0.246421	4.06756e-05	0.00548462	0.994083	-0.536513	0.0219463	5.46935e-132	-7.58147e-05	0.0102227	0.994083	0.812685	8	0.999323	1
ENSG00000157335	16	ENSG00000157335	70214244	rs2270838	16	69959223	A	G	0.287321	3.08462e-05	0.00424341	0.9942	-0.562574	0.0218547	4.00306e-146	-5.48304e-05	0.00754284	0.9942	0.0747794	20	0.999323	1
ENSG00000143761	1	ENSG00000143761	228278636	rs964941	1	228193857	G	A	0.431493	2.65474e-05	0.00369352	0.994265	0.058313	0.00803209	3.8709e-13	0.000455256	0.0633397	0.994265	0.988175	20	0.999323	1
ENSG00000157778	7	ENSG00000157778	1608803	rs2033572	7	1602673	G	A	0.286299	-3.53467e-05	0.00492786	0.994277	-0.202239	0.010226	4.69806e-87	0.000174777	0.0243665	0.994277	0.152874	11	0.999323	1
ENSG00000112365	6	ENSG00000112365	109794118	rs11251	6	109689907	T	G	0.419223	-3.34534e-05	0.00468589	0.994304	-0.10063	0.00932205	3.6425e-27	0.000332441	0.0465658	0.994304	0.561384	20	0.999323	1
ENSG00000198589	4	ENSG00000198589	151561236	rs11736546	4	151331191	A	C	0.322086	2.82465e-05	0.00396038	0.994309	-0.131438	0.00877472	1.00419e-50	-0.000214903	0.0301311	0.994309	0.5208	20	0.999323	1
ENSG00000130363	6	ENSG00000130363	159409265	rs12204826	6	159398803	T	C	0.0276074	8.51886e-05	0.0119779	0.994325	-1.35418	0.0277151	0	-6.29077e-05	0.00884512	0.994325	0.628858	12	0.999323	1
ENSG00000166546	16	ENSG00000166546	66494316	rs2232728	16	66599773	G	T	0.0501022	-8.02554e-05	0.0116997	0.994527	0.368459	0.0241768	1.9128e-52	-0.000217814	0.0317529	0.994527	0.231596	20	0.999323	1
ENSG00000104419	8	ENSG00000104419	134281839	rs2929995	8	134285807	A	G	0.293456	2.78326e-05	0.00411774	0.994607	-0.315769	0.00895727	3.10803e-272	-8.81422e-05	0.0130404	0.994607	0.366391	20	0.999323	1
ENSG00000143412	1	ENSG00000143412	150961301	rs7532008	1	150960350	C	A	0.343558	-3.40318e-05	0.0050417	0.994614	-0.0877215	0.00860944	2.2204e-24	0.000387953	0.0574739	0.994614	0.909164	20	0.999323	1
ENSG00000122643	7	ENSG00000122643	33078075	rs4723235	7	33063197	G	A	0.291411	2.66936e-05	0.00403879	0.994727	0.226471	0.0160524	3.381e-45	0.000117868	0.0178336	0.994727	0.255038	20	0.999323	1
ENSG00000034677	8	ENSG00000034677	101308867	rs17422137	8	101297726	G	A	0.204499	2.94245e-05	0.004639	0.994939	0.0975678	0.010101	4.4936e-22	0.00030158	0.0475464	0.994939	0.278848	20	0.999323	1
ENSG00000139372	12	ENSG00000139372	104371117	rs10861152	12	104372656	A	G	0.390593	2.37219e-05	0.00377597	0.994988	0.155468	0.0122173	4.28378e-37	0.000152584	0.0242877	0.994988	0.640471	20	0.999323	1
ENSG00000070614	5	ENSG00000070614	149901577	rs17799481	5	149871771	C	T	0.097137	-4.19043e-05	0.00668978	0.995002	-0.995335	0.0128989	0	4.21007e-05	0.00672114	0.995002	0.243485	15	0.999323	1
ENSG00000150403	13	ENSG00000150403	114174926	rs11619206	13	114194566	G	A	0.130879	3.24347e-05	0.00518985	0.995013	-0.28481	0.0109185	5.3671e-150	-0.000113882	0.0182221	0.995013	0.263999	20	0.999323	1
ENSG00000112658	6	ENSG00000112658	43144140	rs4398731	6	43279721	A	G	0.325153	-2.49914e-05	0.00402001	0.99504	-0.0553765	0.00871001	2.0466e-10	0.000451299	0.0725941	0.99504	0.535251	12	0.999323	1
ENSG00000124767	6	ENSG00000124767	38657309	rs1781735	6	38672079	T	G	0.490798	-2.29015e-05	0.00368593	0.995043	-0.325639	0.00773387	0	7.0328e-05	0.0113191	0.995043	0.21046	20	0.999323	1
ENSG00000155265	10	ENSG00000155265	99618889	rs11189412	10	99611713	A	G	0.352761	-2.34596e-05	0.00380224	0.995077	-0.176387	0.00900594	2.05185e-85	0.000133001	0.0215563	0.995077	0.512634	14	0.999323	1
ENSG00000258352	12	ENSG00000258352	47530717	rs2408718	12	47600432	T	C	0.288344	-2.4624e-05	0.00401761	0.99511	0.536631	0.019604	5.65691e-165	-4.58863e-05	0.00748673	0.99511	0.357786	20	0.999323	1
ENSG00000149182	11	ENSG00000149182	47192262	rs11600668	11	47193566	A	G	0.323108	-2.40669e-05	0.00392848	0.995112	0.101359	0.00853665	1.62719e-32	-0.000237442	0.0387581	0.995112	0.288521	20	0.999323	1
ENSG00000213995	13	ENSG00000213995	111280110	rs2765341	13	111270363	C	T	0.175869	3.18624e-05	0.00539073	0.995284	-0.655158	0.0101443	0	-4.86331e-05	0.00822814	0.995284	0.796674	20	0.99943	1
ENSG00000110723	11	ENSG00000110723	108420311	rs2640738	11	108464209	C	T	0.493865	-2.00809e-05	0.00366894	0.995633	-0.223582	0.00789984	3.25608e-176	8.98143e-05	0.0164098	0.995633	0.601073	17	0.999454	1
ENSG00000236144	19	ENSG00000236144	36034285	rs2239942	19	36030448	C	T	0.216769	2.3821e-05	0.00439051	0.995671	-0.326871	0.0223713	2.38279e-48	-7.28759e-05	0.0134319	0.995671	0.552069	9	0.999454	1
ENSG00000250658	4	ENSG00000250658	188228036	rs6820477	4	188423701	C	T	0.329243	2.10426e-05	0.00388436	0.995678	-0.399308	0.0215544	1.28359e-76	-5.26978e-05	0.00972774	0.995678	0.0422347	18	0.999454	1
ENSG00000251000	5	ENSG00000251000	95170439	rs10515230	5	95189115	A	G	0.0981595	3.2161e-05	0.00597866	0.995708	0.966389	0.0293432	7.16952e-238	3.32796e-05	0.0061866	0.995708	0.392319	20	0.999454	1
ENSG00000251409	5	ENSG00000251409	95180036	rs10515230	5	95189115	A	G	0.0981595	3.2161e-05	0.00597866	0.995708	0.638824	0.0370655	1.4505e-66	5.03441e-05	0.00935885	0.995708	0.637978	20	0.999454	1
ENSG00000067596	17	ENSG00000067596	41591532	rs8064459	17	41586685	A	G	0.47955	1.98044e-05	0.00368974	0.995717	-0.143893	0.00792125	9.69982e-74	-0.000137633	0.0256423	0.995717	0.970255	20	0.999454	1
ENSG00000231813	1	ENSG00000231813	161607828	rs1340976	1	161661489	C	A	0.219836	-2.33506e-05	0.00440298	0.995769	-0.248306	0.0245531	4.83799e-24	9.40396e-05	0.0177321	0.995769	0.90839	19	0.999454	1
ENSG00000111912	6	ENSG00000111912	126177286	rs604198	6	126152795	G	A	0.314928	-2.06455e-05	0.00396346	0.995844	0.251057	0.00840971	7.9785e-196	-8.22344e-05	0.0157871	0.995844	0.638553	20	0.999463	1
ENSG00000175334	11	ENSG00000175334	65770585	rs655744	11	65776585	G	T	0.43865	-1.78123e-05	0.00367782	0.996136	-0.337215	0.00782397	0	5.28219e-05	0.0109065	0.996136	0.95267	20	0.999591	1
ENSG00000268088	19	ENSG00000268088	40185731	rs11083532	19	40170103	C	A	0.140082	2.60702e-05	0.00540655	0.996153	0.343622	0.0334432	9.15341e-25	7.58688e-05	0.015734	0.996153	0.914541	7	0.999591	1
ENSG00000179406	7	ENSG00000179406	65853678	rs3815684	7	65842995	T	C	0.0501022	4.38134e-05	0.00912321	0.996168	0.828641	0.0233411	4.67683e-276	5.28738e-05	0.0110098	0.996168	0.335489	20	0.999591	1
ENSG00000167780	12	ENSG00000167780	53507812	rs2280699	12	53497698	G	A	0.198364	-2.08431e-05	0.00481104	0.996543	-0.199884	0.00977342	5.78995e-93	0.000104276	0.0240691	0.996543	0.164114	20	0.999735	1
ENSG00000129515	14	ENSG00000129515	35064844	rs7146042	14	35074380	T	C	0.407975	1.60032e-05	0.00371064	0.996559	-0.370853	0.00774719	0	-4.31525e-05	0.0100057	0.996559	0.543864	20	0.999735	1
ENSG00000087157	17	ENSG00000087157	76397958	rs2292645	17	76394195	C	T	0.225971	-1.82957e-05	0.00427345	0.996584	0.126397	0.00938486	2.4066e-41	-0.000144748	0.0338097	0.996584	0.65993	13	0.999735	1
ENSG00000268471	4	ENSG00000268471	153458914	rs10023172	4	153281973	C	T	0.303681	1.72782e-05	0.00408535	0.996626	0.158895	0.0203227	5.34141e-15	0.00010874	0.0257111	0.996626	0.101545	16	0.999735	1
ENSG00000153363	1	ENSG00000153363	211581011	rs12739630	1	211591687	A	G	0.204499	1.88046e-05	0.00447463	0.996647	0.297724	0.01154	9.00577e-147	6.31611e-05	0.0150294	0.996647	0.160559	20	0.999735	1
ENSG00000136205	7	ENSG00000136205	47468454	rs10233927	7	47706121	A	G	0.316973	1.54484e-05	0.00397663	0.9969	-0.134885	0.00846743	3.93609e-57	-0.000114531	0.0294818	0.9969	0.0868936	6	0.999735	1
ENSG00000170921	17	ENSG00000170921	61295988	rs9916518	17	61160767	T	C	0.458078	1.4162e-05	0.00367973	0.996929	0.418577	0.00929789	0	3.38338e-05	0.00879105	0.996929	0.0544645	20	0.999735	1
ENSG00000175866	17	ENSG00000175866	79050090	rs12051877	17	79017767	G	A	0.236196	1.6809e-05	0.00445011	0.996986	0.305006	0.0107349	1.41317e-177	5.51104e-05	0.0145902	0.996986	0.547266	18	0.999735	1
ENSG00000110880	12	ENSG00000110880	109082128	rs4964745	12	109140006	A	G	0.281186	-1.50588e-05	0.00401302	0.997006	-0.395955	0.00831465	0	3.80317e-05	0.0101351	0.997006	0.870771	18	0.999735	1
ENSG00000225733	3	ENSG00000225733	14975892	rs6442490	3	14981262	C	A	0.252556	1.48759e-05	0.00422649	0.997192	0.736565	0.0201057	8.01976e-294	2.01962e-05	0.0057381	0.997192	0.631572	20	0.999735	1
ENSG00000118363	11	ENSG00000118363	74675184	rs476040	11	74484640	C	T	0.242331	1.51653e-05	0.00441263	0.997258	-0.180931	0.0173349	1.67329e-25	-8.38184e-05	0.0243885	0.997258	0.17267	20	0.999735	1
ENSG00000014138	11	ENSG00000014138	65051146	rs2904967	11	65091609	A	G	0.133947	-1.81255e-05	0.00532606	0.997285	-0.417688	0.0120939	2.22648e-261	4.33948e-05	0.0127513	0.997285	0.280268	20	0.999735	1
ENSG00000103342	16	ENSG00000103342	11985962	rs11570151	16	12060579	C	T	0.129857	-1.85524e-05	0.00546977	0.997294	0.128836	0.0118278	1.2502e-27	-0.000144	0.0424554	0.997294	0.853255	16	0.999735	1
ENSG00000255503	11	ENSG00000255503	82795841	rs7125035	11	82798114	G	A	0.267894	-1.36397e-05	0.00433741	0.997491	-0.415227	0.0256725	7.69372e-59	3.28489e-05	0.0104459	0.997491	0.923192	20	0.999735	1
ENSG00000005059	4	ENSG00000005059	110545617	rs3733611	4	110603784	T	C	0.344581	1.21708e-05	0.00387505	0.997494	-0.431843	0.0150424	2.9969e-181	-2.81835e-05	0.0089733	0.997494	0.956071	20	0.999735	1
ENSG00000225402	2	ENSG00000225402	38044581	rs10206788	2	38056403	A	G	0.345603	-1.21677e-05	0.00392108	0.997524	-0.371191	0.0163089	1.14248e-114	3.27802e-05	0.0105635	0.997524	0.0822036	20	0.999735	1
ENSG00000237803	2	ENSG00000237803	38078403	rs10206788	2	38056403	A	G	0.345603	-1.21677e-05	0.00392108	0.997524	-0.805931	0.0167983	0	1.50977e-05	0.00486528	0.997524	0.117784	20	0.999735	1
ENSG00000160908	7	ENSG00000160908	99091044	rs12533251	7	99115677	A	G	0.109407	-2.02968e-05	0.00656104	0.997532	0.0803858	0.0140865	1.1526e-08	-0.000252493	0.0816194	0.997532	0.100606	7	0.999735	1
ENSG00000153029	1	ENSG00000153029	181017070	rs1052632	1	181020230	A	G	0.279141	-1.21277e-05	0.00411657	0.997649	-0.248003	0.00871657	4.61631e-178	4.89013e-05	0.0165989	0.997649	0.435543	20	0.999735	1
ENSG00000139163	12	ENSG00000139163	22808327	rs2271097	12	22837282	G	A	0.0817996	-1.87684e-05	0.00642426	0.997669	-0.248584	0.0136282	2.4665e-74	7.55013e-05	0.0258435	0.997669	0.972599	19	0.999735	1
ENSG00000140350	15	ENSG00000140350	69092055	rs4261473	15	69036220	T	C	0.460123	-9.11217e-06	0.00371957	0.998045	0.07214	0.0118761	1.2445e-09	-0.000126312	0.0515604	0.998045	0.365063	6	0.999735	1
ENSG00000142408	19	ENSG00000142408	54479881	rs34012356	19	54482101	T	C	0.462168	1.09101e-05	0.00474567	0.998166	-0.0812165	0.0086607	6.7491e-21	-0.000134333	0.0584323	0.998166	0.112739	7	0.999735	1
ENSG00000135083	5	ENSG00000135083	159725531	rs6875660	5	159686256	C	T	0.123722	1.32933e-05	0.00579778	0.998171	0.164793	0.0120616	1.69809e-42	8.06663e-05	0.0351822	0.998171	0.448147	10	0.999735	1
ENSG00000260539	16	ENSG00000260539	74482557	rs16943885	16	74481327	C	T	0.0245399	2.30006e-05	0.0100683	0.998177	0.974813	0.0550499	3.65074e-70	2.35949e-05	0.0103284	0.998177	0.354842	4	0.999735	1
ENSG00000250443	3	ENSG00000250443	197232996	rs1431500	3	197191912	C	A	0.381391	-8.66724e-06	0.00394968	0.998249	0.446399	0.0217427	1.13809e-93	-1.94159e-05	0.00884787	0.998249	0.803768	20	0.999735	1
ENSG00000174915	11	ENSG00000174915	469830	rs7935013	11	467339	G	A	0.303681	8.55584e-06	0.00397022	0.998281	-0.170079	0.00992257	7.3884e-66	-5.03052e-05	0.0233434	0.998281	0.822762	20	0.999735	1
ENSG00000187474	19	ENSG00000187474	52313929	rs12609373	19	52298281	C	T	0.215746	9.45685e-06	0.00444821	0.998304	-0.242795	0.00974916	6.70036e-137	-3.89499e-05	0.0183209	0.998304	0.591291	20	0.999735	1
ENSG00000263053	17	ENSG00000263053	79373027	rs8073897	17	79349000	C	T	0.212679	9.51559e-06	0.00481644	0.998424	0.298536	0.0265587	2.57632e-29	3.18742e-05	0.0161335	0.998424	0.574062	10	0.999735	1
ENSG00000171282	17	ENSG00000171282	79403448	rs8073897	17	79349000	C	T	0.212679	9.51559e-06	0.00481644	0.998424	0.206463	0.0129084	1.39801e-57	4.60887e-05	0.0233283	0.998424	0.563793	10	0.999735	1
ENSG00000177576	18	ENSG00000177576	47010825	rs12954680	18	47035555	A	G	0.474438	7.17258e-06	0.00369986	0.998453	-0.0834227	0.0080245	2.5856e-25	-8.59787e-05	0.0443507	0.998453	0.33618	20	0.999735	1
ENSG00000078053	7	ENSG00000078053	38547236	rs2299945	7	38441643	T	C	0.353783	-7.06173e-06	0.00373779	0.998493	-0.0879758	0.00817027	4.88541e-27	8.0269e-05	0.0424866	0.998493	0.886332	20	0.999735	1
ENSG00000113810	3	ENSG00000113810	160134906	rs1451761	3	160131667	T	G	0.485685	6.48804e-06	0.0036922	0.998598	-0.174447	0.00866763	4.35104e-90	-3.71921e-05	0.0211652	0.998598	0.726526	20	0.999735	1
ENSG00000171984	20	ENSG00000171984	5787798	rs1294700	20	5795784	A	G	0.253579	-7.87967e-06	0.00518013	0.998786	0.311747	0.00897133	1.4201e-264	-2.52758e-05	0.0166164	0.998786	0.562901	6	0.999735	1
ENSG00000026508	11	ENSG00000026508	35207183	rs8193	11	35251318	T	C	0.347648	5.80689e-06	0.00387637	0.998805	-0.132641	0.00816202	2.19755e-59	-4.3779e-05	0.0292246	0.998805	0.493085	20	0.999735	1
ENSG00000260859	16	ENSG00000260859	84862358	rs7204018	16	84861734	A	G	0.230061	6.12525e-06	0.00437851	0.998884	-0.256298	0.0282758	1.2552e-19	-2.38989e-05	0.0170837	0.998884	0.752946	7	0.999735	1
ENSG00000083535	13	ENSG00000083535	73473394	rs11544631	13	73539466	G	A	0.0316973	-1.41222e-05	0.011281	0.999001	-0.417702	0.0250097	1.27601e-62	3.38094e-05	0.0270073	0.999001	0.548997	3	0.999735	1
ENSG00000228594	1	ENSG00000228594	1534434	rs4648786	1	1521805	G	A	0.440695	-5.97193e-06	0.00509628	0.999065	0.156902	0.0196555	1.4328e-15	-3.80616e-05	0.0324807	0.999065			0.999735	1
ENSG00000227775	1	ENSG00000227775	1662320	rs4648786	1	1521805	G	A	0.440695	-5.97193e-06	0.00509628	0.999065	0.312756	0.0212586	5.39879e-49	-1.90945e-05	0.0162947	0.999065	0.777054	6	0.999735	1
ENSG00000132185	1	ENSG00000132185	161680452	rs4657093	1	161693003	C	T	0.151329	6.33405e-06	0.00542772	0.999069	0.160903	0.0114706	1.0597e-44	3.93657e-05	0.0337329	0.999069	0.95592	20	0.999735	1
ENSG00000146221	6	ENSG00000146221	44255969	rs325001	6	44270936	C	T	0.443763	-4.32141e-06	0.00371286	0.999071	0.0645368	0.00828287	6.61659e-15	-6.69603e-05	0.0575308	0.999071	0.333345	14	0.999735	1
