## Supplementary Tables for "Genetics of cannabis ever-use and frequency across ancestries implicate novel loci and brain-specific biology" (part 27 of 59)

### Sheet: S36-SMR_blood all-freq (continued)
Table S36. Full results gene-based test SMR with blood eQTL data for All-frequency
ENSG00000138346	10	ENSG00000138346	70202850	rs2031098	10	70220535	A	G	0.108384	7.55606e-06	0.00660853	0.999088	-0.332911	0.0141151	5.44247e-123	-2.26969e-05	0.0198507	0.999088	0.716324	20	0.999735	1
ENSG00000182093	21	ENSG00000182093	40776312	rs2837008	21	40773487	C	T	0.299591	4.46194e-06	0.00393013	0.999094	0.750793	0.0076028	0	5.94297e-06	0.00523464	0.999094	0.634378	20	0.999735	1
ENSG00000234329	1	ENSG00000234329	46117104	rs11211168	1	46163647	T	C	0.282209	-4.25793e-06	0.00404514	0.99916	0.44869	0.0200833	1.46382e-110	-9.4897e-06	0.00901545	0.99916	0.391007	20	0.999735	1
ENSG00000177606	1	ENSG00000177606	59248125	rs2716140	1	59472397	C	A	0.419223	-3.66573e-06	0.00374774	0.99922	-0.228224	0.00804141	3.46049e-177	1.6062e-05	0.0164213	0.99922	0.826512	15	0.999735	1
ENSG00000261118	16	ENSG00000261118	89564646	rs8060502	16	89589408	G	A	0.350716	-3.05862e-06	0.00383047	0.999363	-0.142845	0.0196162	3.28911e-13	2.14122e-05	0.0268156	0.999363	0.0671512	20	0.999735	1
ENSG00000198252	14	ENSG00000198252	53219307	rs12435056	14	53254224	A	G	0.394683	-2.71024e-06	0.00377922	0.999428	-0.0760966	0.00816505	1.1656e-20	3.56157e-05	0.0496634	0.999428	0.360891	9	0.999735	1
ENSG00000244063	2	ENSG00000244063	114587831	rs6542186	2	114725846	A	G	0.109407	3.48044e-06	0.00554898	0.999499	0.499057	0.029508	3.63322e-64	6.97404e-06	0.0111189	0.999499	0.2809	20	0.999735	1
ENSG00000139899	14	ENSG00000139899	24897949	rs2273629	14	24898751	G	A	0.241309	-2.52481e-06	0.00415375	0.999515	-0.763549	0.00794243	0	3.30668e-06	0.00544005	0.999515	0.970948	16	0.999735	1
ENSG00000243491	2	ENSG00000243491	9904047	rs6743152	2	9890562	C	T	0.278119	2.21669e-06	0.00419419	0.999578	0.18348	0.0108888	1.04211e-63	1.20814e-05	0.0228591	0.999578	0.661156	18	0.999735	1
ENSG00000164961	8	ENSG00000164961	126070292	rs16900461	8	126248830	G	T	0.0541922	3.99602e-06	0.00991075	0.999678	0.254788	0.0202219	2.12219e-36	1.56837e-05	0.038898	0.999678	0.818255	17	0.999735	1
ENSG00000156831	8	ENSG00000156831	126241641	rs16900461	8	126248830	G	T	0.0541922	3.99602e-06	0.00991075	0.999678	-0.150073	0.0202555	1.2726e-13	-2.66272e-05	0.0660397	0.999678	0.622435	18	0.999735	1
ENSG00000065534	3	ENSG00000065534	123466037	rs820371	3	123404711	T	C	0.233129	-1.88423e-06	0.00567587	0.999735	-0.0793185	0.00846426	7.18491e-21	2.37553e-05	0.0715579	0.999735	0.111579	4	0.999735	1

### Sheet: S37-SMR_blood all-cannabis
Table S37. Full results gene-based test SMR with blood eQTL data for All-cannabis
? Back to Contents
gene_id	ProbeChr	Gene	Probe_bp	topSNP	topSNP_chr	topSNP_bp	A1	A2	Freq	b_GWAS	se_GWAS	p_GWAS	b_eQTL	se_eQTL	p_eQTL	b_SMR	se_SMR	pvalue	p_HEIDI	nsnp_HEIDI	fdr	bonferroni
ENSG00000178952	16	ENSG00000178952	28855730	rs7187776	16	28857645	G	A	0.345603	-0.00771936	0.000915876	3.50449e-17	0.846998	0.00659152	0	-0.00911379	0.00108364	4.08896e-17	0.409579	20	6.20828e-13	6.20828e-13
ENSG00000197165	16	ENSG00000197165	28605847	rs3859172	16	28566158	T	G	0.353783	-0.00755562	0.000915542	1.54958e-16	0.42189	0.0114667	2.41573e-296	-0.017909	0.00222402	8.10918e-16	0.00143128	20	6.15608e-12	1.23122e-11
ENSG00000251417	16	ENSG00000251417	28821623	rs8049439	16	28837515	C	T	0.347648	-0.00724389	0.000915361	2.49855e-15	-0.301373	0.0190359	1.87766e-56	0.0240363	0.00339561	1.45597e-12	0.0141621	20	5.10753e-09	2.21059e-08
ENSG00000141452	18	ENSG00000141452	21097609	rs891389	18	21087531	T	C	0.350716	-0.00705114	0.000976503	5.16816e-13	-0.263722	0.00826061	1.19376e-223	0.026737	0.00379631	1.88275e-12	0.607417	20	5.10753e-09	2.85858e-08
ENSG00000186470	6	ENSG00000186470	26371966	rs9379855	6	26364930	C	T	0.110429	-0.00940393	0.00133383	1.78507e-12	-1.34441	0.0101957	0	0.00699484	0.000993548	1.91876e-12	0.00145641	20	5.10753e-09	2.91326e-08
ENSG00000137331	6	ENSG00000137331	30711653	rs3130557	6	31094703	T	C	0.0838446	-0.00937582	0.00129441	4.37788e-13	0.567971	0.0194444	1.4476e-187	-0.0165076	0.00234803	2.05937e-12	0.00272955	20	5.10753e-09	3.12674e-08
ENSG00000214894	6	ENSG00000214894	30782433	rs3130557	6	31094703	T	C	0.0838446	-0.00937582	0.00129441	4.37788e-13	0.873102	0.03124	6.93276e-172	-0.0107385	0.00153152	2.35479e-12	0.0050804	20	5.10753e-09	3.57527e-08
ENSG00000137312	6	ENSG00000137312	30702998	rs3130557	6	31094703	T	C	0.0838446	-0.00937582	0.00129441	4.37788e-13	0.55899	0.0246019	2.75287e-114	-0.0167728	0.00243043	5.15841e-12	0.00713083	20	9.79001e-09	7.83201e-08
ENSG00000176476	16	ENSG00000176476	28584173	rs480400	16	28574615	A	G	0.522495	0.00626248	0.000915196	7.76709e-12	0.559297	0.00733588	0	0.0111971	0.00164291	9.40117e-12	0.000725313	20	1.58598e-08	1.42738e-07
ENSG00000205609	16	ENSG00000205609	28403050	rs10499	16	28915527	G	A	0.303681	-0.00678922	0.000965418	2.02991e-12	0.499456	0.0190646	2.80042e-151	-0.0135932	0.00200137	1.10615e-11	0.000342205	20	1.67946e-08	1.67946e-07
ENSG00000196296	16	ENSG00000196296	28902778	rs4788101	16	28867804	T	C	0.332311	-0.00778642	0.000916343	1.94097e-17	0.0899511	0.00817588	3.73748e-28	-0.0865628	0.0128717	1.75559e-11	0.0768191	20	2.42319e-08	2.66551e-07
ENSG00000184110	16	ENSG00000184110	28723465	rs10499	16	28915527	G	A	0.303681	-0.00678922	0.000965418	2.02991e-12	0.37658	0.0195791	1.92959e-82	-0.0180286	0.00272963	3.98105e-11	0.000155341	20	5.03702e-08	6.04443e-07
ENSG00000188603	16	ENSG00000188603	28492439	rs151228	16	28563026	A	G	0.522495	0.00610256	0.000915195	2.59233e-11	0.200622	0.00863085	1.60571e-119	0.0304182	0.00474576	1.45961e-10	5.96576e-07	20	1.70471e-07	2.21612e-06
ENSG00000187626	6	ENSG00000187626	28219706	rs6901575	6	28250984	A	G	0.113497	-0.0081037	0.00123421	5.17137e-11	0.290445	0.0116528	3.98735e-137	-0.027901	0.00439434	2.16282e-10	0.000204013	20	2.34558e-07	3.28382e-06
ENSG00000167720	17	ENSG00000167720	2217615	rs12450028	17	2207425	T	C	0.345603	0.00579393	0.000917766	2.73539e-10	-0.574418	0.00868981	0	-0.0100866	0.001605	3.28947e-10	0.538662	20	3.3296e-07	4.9944e-06
ENSG00000196230	6	ENSG00000196230	30690590	rs3130557	6	31094703	T	C	0.0838446	-0.00937582	0.00129441	4.37788e-13	0.249315	0.0199321	6.73335e-36	-0.0376064	0.00599956	3.65264e-10	0.000269224	20	3.46612e-07	5.5458e-06
ENSG00000204613	6	ENSG00000204613	30124216	rs3130557	6	31094703	T	C	0.0838446	-0.00937582	0.00129441	4.37788e-13	-0.243208	0.0199373	3.16212e-34	0.0385507	0.00618978	4.72059e-10	0.0585698	20	4.21605e-07	7.16728e-06
ENSG00000198156	16	ENSG00000198156	28364352	rs8062405	16	28837906	G	A	0.331288	-0.00777055	0.00091638	2.25945e-17	0.194514	0.0217972	4.5056e-19	-0.0399485	0.00649883	7.89495e-10	0.00577876	20	6.65939e-07	1.19869e-05
ENSG00000224389	6	ENSG00000224389	31992867	rs1270942	6	31918860	G	A	0.0705521	-0.00822588	0.00134766	1.03572e-09	1.1698	0.0288663	0	-0.00703185	0.00116504	1.58249e-09	8.77384e-05	20	1.26457e-06	2.40269e-05
ENSG00000196812	6	ENSG00000196812	28095099	rs9468287	6	28079741	A	C	0.0981595	-0.00815091	0.0012869	2.39297e-10	0.236456	0.0121708	4.45723e-84	-0.0344711	0.00572438	1.72475e-09	6.8092e-05	20	1.30935e-06	2.61869e-05
ENSG00000206337	6	ENSG00000206337	31406881	rs3094005	6	31465047	T	G	0.0807771	-0.00986351	0.00134415	2.16636e-13	-0.205139	0.0198386	4.62601e-25	0.0480821	0.00803464	2.17263e-09	1.03256e-08	20	1.53779e-06	3.2987e-05
ENSG00000204338	6	ENSG00000204338	31974820	rs497309	6	31892484	C	A	0.0715746	-0.0083165	0.00134737	6.72653e-10	-0.811091	0.0335789	6.64804e-129	0.0102535	0.00171456	2.22824e-09	7.40503e-16	20	1.53779e-06	3.38314e-05
ENSG00000197272	16	ENSG00000197272	28517027	rs4788079	16	28559363	A	C	0.317996	-0.00662866	0.00096372	6.06125e-12	0.10788	0.00907071	1.28389e-32	-0.0614449	0.0103196	2.61397e-09	5.97872e-05	20	1.72556e-06	3.96879e-05
ENSG00000213676	6	ENSG00000213676	32080991	rs3117577	6	31727474	G	A	0.0725971	-0.00855776	0.00134709	2.11461e-10	0.446987	0.0302738	2.47053e-49	-0.0191454	0.00328083	5.36166e-09	1.23303e-05	20	3.39192e-06	8.14061e-05
ENSG00000166166	14	ENSG00000166166	103999465	rs2296487	14	103996205	C	T	0.274029	0.00587473	0.000983738	2.34587e-09	0.221385	0.00887897	3.21683e-137	0.0265363	0.00456924	6.33783e-09	0.0927696	20	3.84909e-06	9.62273e-05
ENSG00000175161	3	ENSG00000175161	85565855	rs726610	3	85551403	C	T	0.343558	0.0108236	0.000961869	2.24805e-29	0.058405	0.00864542	1.4225e-11	0.185319	0.0319959	6.9569e-09	0.00532435	20	4.06256e-06	0.000105627
ENSG00000169682	16	ENSG00000169682	28990705	rs7500321	16	28977020	G	A	0.262781	-0.00590342	0.00101751	6.55996e-09	0.599955	0.00802332	0	-0.00983977	0.00170108	7.27572e-09	0.000103248	20	4.09138e-06	0.000110467
ENSG00000244731	6	ENSG00000244731	31960129	rs1150753	6	32059867	G	A	0.0736196	-0.00792146	0.00134674	4.05488e-09	-0.583494	0.0225866	3.7196e-147	0.0135759	0.00236714	9.74205e-09	4.68745e-05	20	5.28263e-06	0.000147914
ENSG00000126860	17	ENSG00000126860	29646740	rs964288	17	29679246	G	A	0.378323	-0.00528095	0.000915137	7.89562e-09	-0.368562	0.0078596	0	0.0143285	0.00250172	1.01941e-08	0.0216756	20	5.33715e-06	0.000154777
ENSG00000136935	9	ENSG00000136935	127675469	rs10121557	9	127654617	T	C	0.421268	-0.00543056	0.000913314	2.74789e-09	0.157988	0.00802391	2.6477e-86	-0.0343733	0.00603877	1.25483e-08	6.24171e-05	20	6.35067e-06	0.00019052
ENSG00000231852	6	ENSG00000231852	32007744	rs1150753	6	32059867	G	A	0.0736196	-0.00792146	0.00134674	4.05488e-09	0.468653	0.0227479	2.63343e-94	-0.0169026	0.00298847	1.54995e-08	3.95825e-05	20	7.59128e-06	0.00023533
ENSG00000189298	6	ENSG00000189298	28326111	rs213230	6	28330264	G	A	0.234151	-0.00582119	0.00101908	1.11519e-08	0.26358	0.0101651	3.05705e-148	-0.0220851	0.003959	2.42667e-08	4.61693e-09	20	1.15138e-05	0.000368441
ENSG00000112812	6	ENSG00000112812	27219941	rs6938200	6	27231150	G	A	0.178937	-0.00642888	0.00112267	1.02578e-08	0.324401	0.0149068	5.3178e-105	-0.0198177	0.00357856	3.06133e-08	0.020708	20	1.40849e-05	0.000464802
ENSG00000248290	6	ENSG00000248290	31978320	rs1150753	6	32059867	G	A	0.0736196	-0.00792146	0.00134674	4.05488e-09	-0.638845	0.0398307	6.82439e-58	0.0123997	0.00224538	3.34581e-08	1.08778e-13	20	1.45272e-05	0.000507995
ENSG00000197279	6	ENSG00000197279	28053047	rs9468317	6	28198456	C	T	0.151329	-0.00739923	0.00112828	5.45435e-11	0.107379	0.0104887	1.34529e-24	-0.0689077	0.0124784	3.34883e-08	0.168226	20	1.45272e-05	0.000508452
ENSG00000179344	6	ENSG00000179344	32631702	rs1063355	6	32627714	T	G	0.407975	0.00504546	0.000913687	3.34983e-08	0.653392	0.00867797	0	0.00772195	0.00140213	3.64374e-08	0.0164337	20	1.53675e-05	0.000553229
ENSG00000196735	6	ENSG00000196735	32605397	rs1063355	6	32627714	T	G	0.407975	0.00504546	0.000913687	3.34983e-08	0.684233	0.0122142	0	0.0073739	0.00134182	3.89695e-08	0.0043577	20	1.57701e-05	0.000591674
ENSG00000223534	6	ENSG00000223534	32628081	rs1063355	6	32627714	T	G	0.407975	0.00504546	0.000913687	3.34983e-08	0.807606	0.0167747	0	0.00624743	0.00113877	4.10847e-08	0.0325964	20	1.57701e-05	0.000623788
ENSG00000196712	17	ENSG00000196712	29565539	rs2525570	17	29681245	A	G	0.389571	-0.00526379	0.000914436	8.59634e-09	0.214922	0.011907	7.88909e-73	-0.0244917	0.00446586	4.15349e-08	0.201609	19	1.57701e-05	0.000630625
ENSG00000232629	6	ENSG00000232629	32727593	rs1063355	6	32627714	T	G	0.407975	0.00504546	0.000913687	3.34983e-08	-0.59324	0.0126597	0	-0.00850493	0.00155082	4.15467e-08	2.78689e-06	20	1.57701e-05	0.000630804
ENSG00000234608	12	ENSG00000234608	112279138	rs16941759	12	112367921	A	G	0.163599	-0.00647565	0.0011706	3.16754e-08	0.447763	0.0118413	0	-0.0144622	0.00264215	4.40855e-08	0.0874945	20	1.63098e-05	0.000669351
ENSG00000178188	16	ENSG00000178188	28871723	rs12444171	16	28845251	A	G	0.332311	-0.00781586	0.000916343	1.47109e-17	-0.0582696	0.00818095	1.0591e-12	0.134133	0.0245346	4.57523e-08	0.679565	20	1.63098e-05	0.000694657
ENSG00000198270	12	ENSG00000198270	112410027	rs4767068	12	112281013	G	A	0.166667	-0.00643369	0.00116971	3.79258e-08	0.479839	0.00986992	0	-0.013408	0.00245326	4.61913e-08	0.210839	20	1.63098e-05	0.000701323
ENSG00000072310	17	ENSG00000072310	17727019	rs3744115	17	17749822	G	A	0.419223	-0.0050472	0.00091693	3.70321e-08	-0.339869	0.00786422	0	0.0148504	0.00271969	4.75227e-08	0.0959404	20	1.63986e-05	0.000721537
ENSG00000204310	6	ENSG00000204310	32140931	rs3130286	6	32042322	T	C	0.177914	0.00712696	0.00107187	2.94956e-11	0.139826	0.014793	3.31781e-21	0.05097	0.00937238	5.37847e-08	0.0195609	20	1.8147e-05	0.000816614
ENSG00000170035	2	ENSG00000170035	181886643	rs1518455	2	181871926	T	C	0.288344	-0.00568249	0.000980099	6.71585e-09	0.143768	0.00937648	4.61649e-53	-0.0395255	0.00728835	5.857e-08	0.0179128	20	1.93319e-05	0.000889268
ENSG00000204308	6	ENSG00000204308	32149030	rs3115672	6	31727897	T	C	0.0725971	-0.00862527	0.0013471	1.52489e-10	-0.323466	0.0333594	3.1232e-22	0.0266652	0.00499061	9.13856e-08	0.00361797	20	2.94779e-05	0.00138751
ENSG00000185862	17	ENSG00000185862	29635957	rs9902893	17	29625638	A	G	0.283231	-0.00560215	0.000967173	6.94312e-09	-0.117582	0.00853514	3.54436e-43	0.0476447	0.00892303	9.31923e-08	0.0290856	18	2.94779e-05	0.00141494
ENSG00000219891	6	ENSG00000219891	28060187	rs6941992	6	28106141	C	T	0.196319	-0.00584549	0.0010716	4.90019e-08	0.538127	0.0242196	2.27033e-109	-0.0108627	0.0020505	1.17351e-07	0.000192324	20	3.63621e-05	0.00178174
ENSG00000111252	12	ENSG00000111252	111866589	rs1029388	12	111926901	C	T	0.200409	-0.00580256	0.00106959	5.79384e-08	-0.227479	0.00953391	7.97411e-126	0.0255081	0.00482191	1.22294e-07	0.00613879	20	3.71359e-05	0.0018568
ENSG00000117569	1	ENSG00000117569	97233785	rs273885	1	97279692	T	C	0.53681	0.00456397	0.000866799	1.39949e-07	0.346701	0.00775005	0	0.013164	0.00251739	1.70227e-07	0.0222115	20	5.06776e-05	0.00258456
ENSG00000172260	1	ENSG00000172260	72308521	rs10789340	1	72940273	A	G	0.337423	-0.00507517	0.000963334	1.37665e-07	-0.404076	0.011814	2.1745e-256	0.0125599	0.00241216	1.9199e-07	3.85074e-05	20	5.60574e-05	0.00291498
ENSG00000204444	6	ENSG00000204444	31623090	rs3101018	6	31705864	T	C	0.0725971	-0.00864974	0.0013471	1.35367e-10	-0.197853	0.0223988	1.0172e-18	0.0437179	0.00841735	2.06063e-07	9.17658e-05	20	5.90311e-05	0.00312865
ENSG00000022840	12	ENSG00000022840	120993340	rs3916065	12	120934624	C	A	0.279141	0.00507972	0.000966704	1.48279e-07	0.282179	0.00850456	2.10609e-241	0.0180017	0.00346854	2.10293e-07	0.00200306	18	5.91274e-05	0.00319288
ENSG00000204304	6	ENSG00000204304	32154964	rs1150752	6	32064726	C	T	0.0736196	-0.00786462	0.00134674	5.22771e-09	-0.281652	0.0250424	2.39602e-29	0.0279232	0.00538769	2.18618e-07	7.95795e-09	20	5.99614e-05	0.00331927
ENSG00000213722	6	ENSG00000213722	31696604	rs9267576	6	31812038	T	G	0.108384	0.00678396	0.00127883	1.12794e-07	0.423021	0.0176535	6.86192e-127	0.0160369	0.00309629	2.22597e-07	2.62114e-09	20	5.99614e-05	0.00337969
ENSG00000226469	12	ENSG00000226469	112365821	rs7314870	12	112276464	C	T	0.164622	-0.00642775	0.00117044	3.98042e-08	0.410152	0.0264205	2.38699e-54	-0.0156716	0.00302698	2.25107e-07	0.106773	20	5.99614e-05	0.0034178
ENSG00000124508	6	ENSG00000124508	26389213	rs3799378	6	26404374	G	A	0.222904	-0.0055784	0.00106963	1.83557e-07	0.31859	0.00925581	1.24453e-259	-0.0175097	0.00339571	2.51729e-07	4.82628e-07	20	6.58965e-05	0.003822
ENSG00000204386	6	ENSG00000204386	31828059	rs3101018	6	31705864	T	C	0.0725971	-0.00864974	0.0013471	1.35367e-10	-0.192784	0.0224032	7.61842e-18	0.0448676	0.00871852	2.65763e-07	3.7382e-06	20	6.83912e-05	0.00403508
ENSG00000219392	6	ENSG00000219392	28083867	rs1904840	6	28108232	T	C	0.194274	-0.00578519	0.00107181	6.75502e-08	-0.449964	0.028195	2.46649e-57	0.012857	0.00251455	3.17005e-07	0.000489854	20	8.02181e-05	0.00481309
ENSG00000228789	6	ENSG00000228789	31024447	rs1265063	6	31077938	G	A	0.509202	-0.00477667	0.000913154	1.68628e-07	-0.460793	0.0200049	2.12812e-117	0.0103662	0.00203216	3.37723e-07	0.000593353	20	8.37109e-05	0.00512765
ENSG00000251450	5	ENSG00000251450	80250121	rs6893705	5	80246729	T	C	0.402863	0.00571357	0.000926634	7.00641e-10	0.19677	0.0217004	1.2167e-19	0.0290368	0.00569484	3.41835e-07	0.000408422	20	8.37109e-05	0.00519008
ENSG00000189362	2	ENSG00000189362	191384258	rs6714829	2	191411253	T	C	0.307771	-0.00491278	0.000964909	3.55354e-07	-0.292873	0.00920985	6.47287e-222	0.0167744	0.00333659	4.97148e-07	0.352548	20	0.000117985	0.0075482
ENSG00000204406	2	ENSG00000204406	149027192	rs12105745	2	148673662	G	A	0.457055	-0.00492662	0.000912431	6.68491e-08	-0.109535	0.00794829	3.31649e-43	0.0449774	0.00894656	4.97334e-07	0.000114214	20	0.000117985	0.00755103
ENSG00000214435	10	ENSG00000214435	104645464	rs7085104	10	104628873	G	A	0.346626	0.00478505	0.000962272	6.604e-07	-0.514942	0.00800153	0	-0.00929241	0.00187427	7.12655e-07	0.000383106	20	0.000166465	0.0108202
ENSG00000257595	12	ENSG00000257595	111824100	rs3742004	12	111798553	G	A	0.209611	-0.00584123	0.00111599	1.65752e-07	0.350588	0.0245538	2.98372e-46	-0.0166612	0.00339032	8.90756e-07	0.15267	20	0.000204914	0.0135243
ENSG00000166165	14	ENSG00000166165	103987722	rs10129426	14	104018455	G	A	0.453988	-0.00462032	0.000928666	6.51728e-07	-0.198035	0.00792595	8.76686e-138	0.0233309	0.00478148	1.06394e-06	0.137287	20	0.000241102	0.0161538
ENSG00000134490	18	ENSG00000134490	20897516	rs1865307	18	20880290	A	G	0.452965	-0.00454905	0.000927166	9.27644e-07	0.356982	0.00868999	0	-0.0127431	0.00261569	1.10601e-06	0.190334	20	0.00024695	0.0167926
ENSG00000119414	9	ENSG00000119414	127930535	rs393721	9	127985775	C	A	0.306748	-0.0049312	0.000978664	4.68684e-07	-0.154468	0.00872967	4.61497e-70	0.0319238	0.00658758	1.25938e-06	0.00389236	20	0.000277119	0.0191212
ENSG00000136933	9	ENSG00000136933	127979629	rs501963	9	127962916	A	G	0.45092	-0.00443139	0.000912473	1.19501e-06	-0.436024	0.00762755	0	0.0101632	0.00210025	1.30473e-06	0.00511353	20	0.000279857	0.0198097
ENSG00000110871	12	ENSG00000110871	120956657	rs509445	12	121017243	C	A	0.282209	0.00476311	0.000982994	1.26287e-06	0.770315	0.00860402	0	0.00618333	0.00127796	1.30869e-06	0.173319	20	0.000279857	0.0198699
ENSG00000111271	12	ENSG00000111271	112159380	rs847898	12	112163646	C	T	0.167689	-0.00645577	0.00116941	3.37951e-08	0.0993921	0.0100769	5.99829e-23	-0.0649526	0.0134831	1.45496e-06	0.270345	20	0.000306815	0.0220907
ENSG00000204592	6	ENSG00000204592	30459613	rs1265094	6	31106893	G	A	0.52863	-0.00480568	0.000913244	1.42333e-07	0.147123	0.0125145	6.56221e-32	-0.0326643	0.00680081	1.563e-06	0.116208	20	0.000325083	0.0237311
ENSG00000091542	17	ENSG00000091542	18099830	rs860568	17	18079075	T	C	0.393661	0.00455534	0.000913971	6.22446e-07	0.209249	0.011996	3.87737e-68	0.0217699	0.00454266	1.6486e-06	0.0035308	20	0.000338252	0.0250306
ENSG00000137338	6	ENSG00000137338	28259820	rs1778484	6	28240798	G	A	0.329243	-0.00457955	0.000917843	6.05459e-07	0.142254	0.00839586	2.15311e-64	-0.0321927	0.00672607	1.69922e-06	0.00170484	20	0.00034399	0.0257992
ENSG00000198324	12	ENSG00000198324	111802632	rs11065884	12	111818701	G	A	0.221881	-0.00557892	0.00111608	5.77264e-07	0.152451	0.00935008	9.12389e-60	-0.0365948	0.00765722	1.76062e-06	0.283474	20	0.000351731	0.0267315
ENSG00000196331	6	ENSG00000196331	27861436	rs9461405	6	27719375	T	G	0.247444	-0.00643196	0.00101923	2.779e-10	0.0667875	0.00916153	3.0996e-13	-0.0963047	0.0201843	1.83077e-06	0.00138657	20	0.000360994	0.0277965
ENSG00000166170	14	ENSG00000166170	104026024	rs2296482	14	104029819	G	T	0.264826	0.00473144	0.000968868	1.04233e-06	0.186617	0.00889703	1.10499e-97	0.0253537	0.0053306	1.97206e-06	0.0458219	20	0.000379371	0.0299418
ENSG00000108599	17	ENSG00000108599	19844635	rs203477	17	19831819	C	A	0.390593	-0.00441516	0.000926813	1.89971e-06	0.621242	0.00744116	0	-0.007107	0.0014943	1.97394e-06	0.0122929	20	0.000379371	0.0299703
ENSG00000076685	10	ENSG00000076685	104899498	rs732998	10	104897901	C	T	0.0858896	0.00773081	0.00162112	1.8533e-06	0.560951	0.0131941	0	0.0137816	0.00290808	2.14693e-06	0.000426893	20	0.000407461	0.0325969
ENSG00000126214	14	ENSG00000126214	104098060	rs12884809	14	104095320	A	G	0.313906	0.00459047	0.000964458	1.93938e-06	0.374979	0.0081414	0	0.012242	0.00258573	2.19674e-06	0.00242007	20	0.000411767	0.0333531
ENSG00000137265	6	ENSG00000137265	401593	rs12203592	6	396321	T	C	0.114519	0.0150628	0.00290259	2.10907e-07	0.16724	0.0148136	1.47709e-29	0.0900672	0.0191016	2.41511e-06			0.000447178	0.0366686
ENSG00000115947	2	ENSG00000115947	148735439	rs12105745	2	148673662	G	A	0.457055	-0.00492662	0.000912431	6.68491e-08	-0.0818365	0.00865555	3.2364e-21	0.0602007	0.0128394	2.74902e-06	0.0119249	20	0.000502873	0.0417384
ENSG00000089248	12	ENSG00000089248	112456187	rs11066119	12	112434504	G	A	0.0940695	-0.00744508	0.00152428	1.0379e-06	-0.219755	0.0142799	1.9341e-53	0.0338789	0.00727725	3.23262e-06	0.00451096	20	0.000583497	0.0490809
ENSG00000234745	6	ENSG00000234745	31323307	rs2523605	6	31323409	T	C	0.170757	0.00533169	0.00113627	2.70201e-06	0.844517	0.0233391	1.05957e-286	0.0063133	0.00135674	3.26663e-06	2.06055e-08	20	0.000583497	0.0495972
ENSG00000163453	4	ENSG00000163453	57936745	rs2271808	4	57899602	T	C	0.381391	-0.00437547	0.00092745	2.3848e-06	0.206134	0.00814722	3.09847e-141	-0.0212263	0.0045768	3.52131e-06	0.198257	20	0.000621675	0.0534641
ENSG00000241106	6	ENSG00000241106	32782682	rs3763354	6	32786917	G	A	0.202454	0.0049837	0.00106956	3.16882e-06	0.635461	0.0142786	0	0.00784265	0.00169233	3.58265e-06	0.00128557	20	0.000623994	0.0543953
ENSG00000232630	9	ENSG00000232630	127913400	rs643228	9	127834878	G	A	0.43456	-0.00443676	0.000913116	1.1803e-06	0.246343	0.0160522	3.74395e-53	-0.0180105	0.00388803	3.61664e-06	0.00459755	20	0.000623994	0.0549114
ENSG00000270091	17	ENSG00000270091	19800251	rs203481	17	19828728	T	C	0.390593	-0.00440593	0.000926813	1.99581e-06	-0.352181	0.0191595	1.84449e-75	0.0125104	0.00271822	4.17601e-06	0.34146	20	0.000712409	0.0634044
ENSG00000182952	6	ENSG00000182952	26542557	rs3736782	6	26505403	A	C	0.445808	0.00420819	0.000913053	4.04766e-06	0.477263	0.0112	0	0.00881733	0.00192426	4.60117e-06	0.000155627	20	0.000776218	0.0698596
ENSG00000213277	10	ENSG00000213277	104935581	rs12411886	10	104685299	A	C	0.0879346	0.00799275	0.00162105	8.19786e-07	0.225018	0.0184516	3.30503e-34	0.0355205	0.00777065	4.85137e-06	0.00258304	20	0.000809432	0.0736583
ENSG00000270018	12	ENSG00000270018	112335425	rs7965087	12	112548562	A	G	0.0940695	-0.00739461	0.00152428	1.22713e-06	-0.396651	0.0310121	1.8599e-37	0.0186426	0.00411002	5.73597e-06	0.0419172	20	0.000946623	0.0870893
ENSG00000237669	6	ENSG00000237669	29974395	rs3129063	6	29645613	A	C	0.160532	-0.00498308	0.00107794	3.78647e-06	0.542406	0.0239894	3.43968e-113	-0.00918699	0.00202845	5.92415e-06	0.276547	9	0.000967165	0.0899463
ENSG00000234663	2	ENSG00000234663	182115472	rs13029217	2	182063855	T	G	0.209611	0.00547684	0.00106867	2.97671e-07	-0.216667	0.023243	1.1438e-20	-0.0252777	0.00562859	7.09046e-06	1.46685e-07	20	0.00114526	0.107654
ENSG00000143702	1	ENSG00000143702	243353190	rs12741781	1	243428152	G	T	0.355828	-0.00439622	0.000964641	5.17994e-06	0.331368	0.0134128	9.35712e-135	-0.0132669	0.0029602	7.40338e-06	0.0846433	20	0.00118322	0.112405
ENSG00000168477	6	ENSG00000168477	32046021	rs2269426	6	32076499	A	G	0.41002	-0.00421837	0.000926833	5.32958e-06	0.434818	0.0181727	1.60399e-126	-0.00970145	0.00216976	7.77802e-06	0.00398548	20	0.00123014	0.118094
ENSG00000251411	4	ENSG00000251411	87835194	rs17751427	4	87831092	A	G	0.159509	-0.0059736	0.00121826	9.41946e-07	-0.292358	0.0269236	1.8111e-27	0.0204325	0.00457215	7.86232e-06	0.0992179	20	0.00123066	0.119374
ENSG00000226979	6	ENSG00000226979	31540966	rs2523500	6	31518354	G	A	0.361963	0.00430284	0.000916083	2.64018e-06	0.182348	0.0127004	9.54765e-47	0.0235968	0.00528582	8.03758e-06	3.91651e-06	20	0.00124525	0.122035
ENSG00000095321	9	ENSG00000095321	131865278	rs3118625	9	131873256	C	A	0.266871	0.00431086	0.000967786	8.41477e-06	-0.60228	0.00861028	0	-0.00715756	0.00161012	8.77505e-06	0.00120109	20	0.00133946	0.133232
ENSG00000119383	9	ENSG00000119383	131892227	rs3118625	9	131873256	C	A	0.266871	0.00431086	0.000967786	8.41477e-06	-0.545277	0.0087095	0	-0.00790581	0.00177934	8.86641e-06	0.00149857	20	0.00133946	0.134619
ENSG00000116273	1	ENSG00000116273	6678919	rs2072948	1	6679848	T	C	0.354806	-0.00438857	0.000965785	5.51858e-06	-0.179184	0.00849816	1.09209e-98	0.024492	0.00551366	8.9103e-06	0.179898	20	0.00133946	0.135285
ENSG00000002919	17	ENSG00000002919	46190577	rs4794451	17	46184781	A	G	0.230061	-0.00494527	0.00111334	8.91871e-06	-0.529423	0.00894807	0	0.00934087	0.00210884	9.45004e-06	0.451088	20	0.00140667	0.14348
ENSG00000188011	2	ENSG00000188011	242813863	rs10204525	2	242792321	T	C	0.117587	0.00709503	0.00152011	3.04957e-06	-0.257835	0.0185934	1.00391e-43	-0.0275177	0.00622066	9.70708e-06	0.289065	11	0.0014309	0.147383
ENSG00000225059	6	ENSG00000225059	31352008	rs2516403	6	31480874	C	T	0.345603	0.00424577	0.000916996	3.65508e-06	-0.374883	0.0264281	1.1347e-45	-0.0113256	0.0025731	1.07481e-05	0.0233478	20	0.00156912	0.163189
ENSG00000259015	14	ENSG00000259015	73428002	rs1007934	14	73463479	A	G	0.398773	0.00412428	0.000914721	6.51985e-06	-0.410322	0.0205516	1.1014e-88	-0.0100513	0.00228542	1.09235e-05	0.141374	20	0.00157954	0.165851
ENSG00000141034	17	ENSG00000141034	17957162	rs7406982	17	17942613	T	C	0.376278	-0.00432166	0.000962738	7.15818e-06	-0.180986	0.00922778	1.19286e-85	0.0238784	0.00545694	1.20996e-05	0.00113558	20	0.00172006	0.183709
ENSG00000054282	1	ENSG00000054282	243541357	rs10926978	1	243431654	C	T	0.344581	-0.00423139	0.000962963	1.11214e-05	0.546412	0.0115251	0	-0.00774396	0.00176989	1.21219e-05	0.105605	20	0.00172006	0.184046
ENSG00000048740	10	ENSG00000048740	11212962	rs658681	10	11218580	G	A	0.42229	0.00425633	0.000926474	4.34588e-06	0.104726	0.00796832	1.87168e-39	0.0406425	0.00937154	1.44573e-05	0.606916	20	0.00200989	0.219506
ENSG00000130731	16	ENSG00000130731	685393	rs2076142	16	700970	T	C	0.259714	-0.0046543	0.00106694	1.28705e-05	0.397823	0.0100385	0	-0.0116994	0.00269814	1.4503e-05	0.228342	20	0.00200989	0.2202
ENSG00000269910	14	ENSG00000269910	104161120	rs12884809	14	104095320	A	G	0.313906	0.00459047	0.000964458	1.93938e-06	0.227938	0.0217035	8.42113e-26	0.0201391	0.00464546	1.45615e-05	0.0207258	20	0.00200989	0.221087
ENSG00000237938	1	ENSG00000237938	16056302	rs12092485	1	16048038	C	T	0.239264	-0.00457065	0.00101711	6.99717e-06	-0.307509	0.0220475	3.25369e-44	0.0148635	0.003475	1.89215e-05	0.0355588	20	0.00258815	0.287284
ENSG00000113319	5	ENSG00000113319	80391233	rs2052482	5	80282584	T	C	0.279141	0.00429637	0.000980254	1.171e-05	0.172871	0.00894741	3.59041e-83	0.024853	0.0058145	1.91723e-05	0.020667	20	0.00259904	0.291093
ENSG00000198937	6	ENSG00000198937	37459197	rs1757171	6	37487044	T	C	0.351738	0.0041088	0.000965618	2.08955e-05	-0.695853	0.0081369	0	-0.0059047	0.00138939	2.1392e-05	0.00912513	20	0.0028569	0.324794
ENSG00000127585	16	ENSG00000127585	749164	rs763053	16	735921	C	T	0.267894	-0.00476003	0.00106695	8.14483e-06	-0.144564	0.0104094	7.51076e-44	0.0329269	0.00775196	2.16116e-05	0.151779	20	0.0028569	0.328129
ENSG00000138175	10	ENSG00000138175	104455239	rs12764388	10	104413385	A	G	0.111452	0.00631958	0.00142337	9.00085e-06	0.275071	0.0188687	3.86583e-48	0.0229744	0.00540921	2.16389e-05	0.117278	20	0.0028569	0.328544
ENSG00000198315	6	ENSG00000198315	28116902	rs9468317	6	28198456	C	T	0.151329	-0.00739923	0.00112828	5.45435e-11	0.11426	0.0205274	2.6035e-08	-0.064758	0.0152598	2.19877e-05	0.049669	20	0.00287793	0.33384
ENSG00000229559	6	ENSG00000229559	37513192	rs1757171	6	37487044	T	C	0.351738	0.0041088	0.000965618	2.08955e-05	0.930151	0.0181158	0	0.00441735	0.00104169	2.22959e-05	0.00519593	20	0.00289332	0.338518
ENSG00000175662	17	ENSG00000175662	17811282	rs10048206	17	17866897	G	A	0.440695	-0.00485504	0.000913548	1.06959e-07	-0.0615518	0.00879311	2.5596e-12	0.0788773	0.0186348	2.30801e-05	0.00223838	20	0.00296971	0.350426
ENSG00000182511	15	ENSG00000182511	91432965	rs1573643	15	91420973	C	T	0.332311	-0.004151	0.000978152	2.19844e-05	-0.38224	0.00817875	0	0.0108597	0.00256953	2.3753e-05	0.0939715	12	0.0030306	0.360641
ENSG00000165219	9	ENSG00000165219	128076779	rs1549314	9	127910307	G	T	0.449898	-0.00446719	0.000912483	9.79862e-07	-0.0673494	0.00805731	6.33591e-17	0.0663286	0.0157012	2.3956e-05	0.00102466	20	0.00303104	0.363724
ENSG00000167536	17	ENSG00000167536	27227444	rs12947849	17	27225399	A	G	0.163599	-0.00503258	0.00117205	1.75613e-05	-0.23088	0.0106217	9.25033e-105	0.0217974	0.00517455	2.52635e-05	0.684776	20	0.00317004	0.383575
ENSG00000263412	17	ENSG00000263412	46123969	rs8067470	17	46128122	G	A	0.110429	-0.0068105	0.00142393	1.72804e-06	-0.148805	0.0167883	7.74706e-19	0.0457679	0.0108734	2.56313e-05	0.00826267	20	0.0031832	0.38916
ENSG00000089022	12	ENSG00000089022	112307062	rs3741993	12	112621886	T	C	0.0828221	-0.00695421	0.0016294	1.97262e-05	0.371733	0.0147825	1.5318e-139	-0.0187075	0.00444592	2.57876e-05	1.87318e-05	20	0.0031832	0.391533
ENSG00000229186	12	ENSG00000229186	112338554	rs12580246	12	112331317	A	G	0.0817996	-0.00690455	0.00162637	2.18229e-05	-0.921989	0.0316403	1.12829e-186	0.00748875	0.0017826	2.65711e-05	0.00075927	20	0.00325345	0.403428
ENSG00000182149	16	ENSG00000182149	71941024	rs12149307	16	71968091	C	A	0.273006	0.00450802	0.00101465	8.87457e-06	-0.22302	0.0176446	1.27699e-36	-0.0202135	0.00482248	2.771e-05	0.742264	20	0.00336576	0.42072
ENSG00000198563	6	ENSG00000198563	31504110	rs2071591	6	31515799	A	G	0.309816	-0.00394011	0.000919081	1.8109e-05	-0.32988	0.016843	2.05176e-85	0.0119441	0.00285207	2.8159e-05	7.59212e-10	20	0.00339316	0.427538
ENSG00000018510	2	ENSG00000018510	178332968	rs16865203	2	178268279	G	A	0.121677	0.00580401	0.00137126	2.30991e-05	0.290029	0.0120603	8.71744e-128	0.0200118	0.00480068	3.06557e-05	0.0824576	20	0.00363807	0.465445
ENSG00000204644	6	ENSG00000204644	29644528	rs2535238	6	29645038	A	C	0.185072	-0.00429262	0.00102756	2.94725e-05	0.965639	0.0152616	0	-0.00444537	0.00106644	3.06707e-05	0.0547776	11	0.00363807	0.465673
ENSG00000213390	10	ENSG00000213390	99015704	rs7915926	10	99054052	A	G	0.252556	0.00405118	0.000969141	2.91283e-05	-0.421758	0.00909833	0	-0.00960546	0.00230718	3.13704e-05	0.00155338	20	0.00365651	0.476297
ENSG00000111300	12	ENSG00000111300	112505663	rs12580246	12	112331317	A	G	0.0817996	-0.00690455	0.00162637	2.18229e-05	0.296711	0.0140764	1.25033e-98	-0.0232702	0.00559139	3.15745e-05	0.000728197	20	0.00365651	0.479396
ENSG00000204301	6	ENSG00000204301	32177232	rs2269426	6	32076499	A	G	0.41002	-0.00421837	0.000926833	5.32958e-06	-0.126657	0.0123328	9.62046e-25	0.0333054	0.00800405	3.16768e-05	0.000220786	20	0.00365651	0.48095
ENSG00000204110	6	ENSG00000204110	37489258	rs1757181	6	37485728	G	A	0.362986	0.00381812	0.000916511	3.10082e-05	1.02789	0.0144669	0	0.00371454	0.000893179	3.19937e-05	0.0205515	20	0.00365651	0.48576
ENSG00000227920	6	ENSG00000227920	37515778	rs1757181	6	37485728	G	A	0.362986	0.00381812	0.000916511	3.10082e-05	1.01849	0.0145951	0	0.00374882	0.000901476	3.20303e-05	0.0207717	20	0.00365651	0.486316
ENSG00000163961	3	ENSG00000163961	196213146	rs11185544	3	196245603	T	C	0.403885	0.00407142	0.000915044	8.61e-06	-0.102211	0.00887729	1.1241e-30	-0.0398334	0.00959769	3.32031e-05	1.19716e-05	20	0.00373835	0.504123
ENSG00000120071	17	ENSG00000120071	44205007	rs35937770	17	44808360	A	G	0.339468	0.00431541	0.000980761	1.08219e-05	-0.119687	0.00958292	8.50796e-36	-0.0360558	0.00868804	3.32397e-05	0.278766	18	0.00373835	0.504678
ENSG00000134825	11	ENSG00000134825	61558354	rs174538	11	61560081	A	G	0.317996	0.00402819	0.000964762	2.97569e-05	0.328118	0.00939484	3.07151e-267	0.0122767	0.00296123	3.38633e-05	0.614828	20	0.00377123	0.514146
ENSG00000213963	2	ENSG00000213963	178202827	rs3769996	2	178337396	A	G	0.121677	0.00581203	0.00137126	2.25062e-05	-0.244347	0.0123327	2.29973e-87	-0.023786	0.00573891	3.40288e-05	0.0589237	20	0.00377123	0.516659
ENSG00000268707	9	ENSG00000268707	131932966	rs2480452	9	131909736	T	C	0.0674847	0.0070793	0.00170486	3.28983e-05	0.662851	0.0181485	4.64734e-292	0.0106801	0.00258858	3.69388e-05	0.120734	16	0.00406407	0.560842
ENSG00000170571	5	ENSG00000170571	49715554	rs10064702	5	49632762	G	T	0.327198	0.00399609	0.000963036	3.33246e-05	-0.304424	0.00902857	3.16015e-249	-0.0131267	0.00318733	3.81511e-05	0.00369777	20	0.00416725	0.579248
ENSG00000187583	1	ENSG00000187583	906561	rs3748597	1	888659	T	C	0.0460123	-0.00857225	0.00199719	1.76952e-05	-0.327672	0.0229942	4.46999e-46	0.026161	0.00636557	3.96047e-05	0.0175209	4	0.00429512	0.601317
ENSG00000147905	9	ENSG00000147905	37239341	rs7034554	9	37081301	G	A	0.368098	0.00380009	0.000915991	3.34506e-05	-0.2422	0.00824958	1.83427e-189	-0.0156899	0.00381954	3.9945e-05	0.272971	20	0.00430131	0.606485
ENSG00000204287	6	ENSG00000204287	32410221	rs2227956	6	31778272	G	A	0.155419	0.00537997	0.00112486	1.72885e-06	-0.130041	0.0165174	3.4624e-15	-0.0413712	0.0101211	4.35802e-05	7.58767e-05	20	0.00465971	0.661679
ENSG00000203875	6	ENSG00000203875	86379580	rs1059307	6	86387888	G	T	0.429448	-0.0037344	0.000912733	4.28694e-05	-0.542405	0.00965212	0	0.00688488	0.0016872	4.49112e-05	0.378733	20	0.00476844	0.681886
ENSG00000126861	17	ENSG00000126861	29611794	rs4239229	17	29425170	T	G	0.278119	-0.00484966	0.00102836	2.40619e-06	0.0693921	0.00858941	6.5407e-16	-0.0698878	0.0171597	4.64529e-05	0.0435308	11	0.00489788	0.705294
ENSG00000182057	22	ENSG00000182057	42668480	rs5758661	22	42624445	A	C	0.462168	0.00422031	0.000912874	3.78045e-06	-0.0806503	0.0094943	1.98621e-17	-0.0523285	0.0128867	4.89319e-05	0.550787	20	0.00512367	0.742932
ENSG00000181315	6	ENSG00000181315	26648249	rs9467810	6	26608261	C	A	0.382413	0.00376769	0.00091429	3.77408e-05	-0.423467	0.018827	4.90386e-112	-0.00889724	0.00219499	5.04733e-05	7.89881e-08	20	0.00524888	0.766337
ENSG00000169398	8	ENSG00000169398	141840157	rs7824374	8	142016909	G	A	0.456033	-0.00383867	0.000928506	3.5612e-05	-0.160478	0.00795669	1.83309e-90	0.0239202	0.00590616	5.12094e-05	0.0325606	20	0.0052892	0.777512
ENSG00000184898	2	ENSG00000184898	152111423	rs2271811	2	152117780	C	T	0.44274	0.00369669	0.000912664	5.1122e-05	-0.689696	0.00767391	0	-0.00535988	0.00132463	5.20269e-05	0.00988766	20	0.00533732	0.789924
ENSG00000204574	6	ENSG00000204574	30552054	rs2523612	6	31321123	G	T	0.112474	0.00667519	0.00127767	1.74635e-07	-0.127978	0.020161	2.1842e-10	-0.0521588	0.0129301	5.48561e-05	3.89282e-05	20	0.00556353	0.832881
ENSG00000238024	6	ENSG00000238024	29961184	rs387642	6	29645634	T	C	0.184049	-0.00446076	0.00107421	3.28706e-05	0.44968	0.0265163	1.66262e-64	-0.00991987	0.0024594	5.49648e-05	0.194964	8	0.00556353	0.83453
ENSG00000185933	10	ENSG00000185933	105215894	rs3014192	10	105225201	T	C	0.481595	0.004237	0.000912275	3.41012e-06	-0.064592	0.00800139	6.88169e-16	-0.0655963	0.0162944	5.6804e-05	0.0415139	15	0.00571162	0.862455
ENSG00000232810	6	ENSG00000232810	31544728	rs2844484	6	31536224	A	G	0.408998	0.00372868	0.000914061	4.51823e-05	0.296135	0.012132	1.35912e-131	0.0125911	0.00312944	5.73524e-05	2.45132e-05	20	0.00572883	0.870781
ENSG00000123609	2	ENSG00000123609	152136775	rs4665150	2	152134149	A	G	0.44274	0.00367548	0.000912664	5.64453e-05	0.299984	0.0078111	0	0.0122523	0.00305906	6.19551e-05	0.0357943	20	0.00614813	0.940664
ENSG00000181915	10	ENSG00000181915	64566377	rs224090	10	64541319	T	C	0.408998	-0.00369638	0.000914465	5.29692e-05	0.203848	0.00797844	5.51897e-144	-0.0181331	0.00454182	6.5389e-05	0.792076	20	0.00644676	0.9928
ENSG00000112514	6	ENSG00000112514	33385156	rs7752202	6	33389603	T	C	0.126789	0.00516367	0.00127274	4.96791e-05	-0.347459	0.0175678	4.58768e-87	-0.0148612	0.00373926	7.05644e-05	0.284848	20	0.00688873	1
ENSG00000120860	12	ENSG00000120860	102431316	rs11111162	12	102489302	G	A	0.213701	0.0042629	0.00106826	6.5935e-05	-0.642175	0.0148339	0	-0.00663822	0.00167056	7.07793e-05	0.0142428	20	0.00688873	1
ENSG00000204536	6	ENSG00000204536	31118115	rs1265087	6	31109810	A	G	0.312883	-0.00389474	0.000968506	5.78552e-05	0.321417	0.0129399	3.38318e-136	-0.0121174	0.00305248	7.19619e-05	5.42736e-09	20	0.00695677	1
ENSG00000260075	17	ENSG00000260075	44507364	rs17698176	17	44819595	G	T	0.228016	0.00431997	0.00108528	6.87679e-05	0.991872	0.019627	0	0.00435537	0.00109756	7.2412e-05	0.0499961	20	0.00695677	1
ENSG00000228782	17	ENSG00000228782	45548896	rs9893901	17	45506682	T	G	0.48364	0.00371407	0.000925495	5.99347e-05	-0.432745	0.0168158	4.81949e-146	-0.0085826	0.00216451	7.33513e-05	0.0323565	20	0.00695677	1
ENSG00000196396	20	ENSG00000196396	49164095	rs4602269	20	49172235	T	C	0.0746421	-0.00653207	0.00163176	6.25202e-05	-0.440941	0.0155924	6.21147e-176	0.0148139	0.00373751	7.3835e-05	0.22664	18	0.00695677	1
ENSG00000176681	17	ENSG00000176681	44392629	rs17698176	17	44819595	G	T	0.228016	0.00431997	0.00108528	6.87679e-05	0.825571	0.0194205	0	0.0052327	0.00132033	7.39603e-05	0.000273638	20	0.00695677	1
ENSG00000204624	1	ENSG00000204624	11568432	rs3124627	1	11508016	G	A	0.45092	-0.0041154	0.000925828	8.78511e-06	0.0764362	0.00874336	2.28611e-18	-0.053841	0.0135883	7.42275e-05	0.147159	20	0.00695677	1
ENSG00000156265	21	ENSG00000156265	30499001	rs8129616	21	30520085	G	A	0.338446	0.00370872	0.000928678	6.50917e-05	0.271694	0.00895293	2.76069e-202	0.0136504	0.00344758	7.51346e-05	0.0154679	20	0.00699858	1
ENSG00000179295	12	ENSG00000179295	112901936	rs3741993	12	112621886	T	C	0.0828221	-0.00695421	0.0016294	1.97262e-05	0.244652	0.0235039	2.25581e-25	-0.028425	0.00719818	7.85085e-05	0.00116705	20	0.00725889	1
ENSG00000228696	17	ENSG00000228696	44395640	rs17698176	17	44819595	G	T	0.228016	0.00431997	0.00108528	6.87679e-05	0.56579	0.018346	7.65126e-209	0.00763528	0.00193408	7.88853e-05	0.00280976	17	0.00725889	1
ENSG00000003137	2	ENSG00000003137	72365767	rs17724860	2	72486812	T	C	0.150307	0.00480806	0.0012209	8.21252e-05	0.910701	0.0101278	0	0.00527951	0.00134191	8.34252e-05	0.0456118	20	0.00763039	1
ENSG00000232300	17	ENSG00000232300	44638178	rs17698176	17	44819595	G	T	0.228016	0.00431997	0.00108528	6.87679e-05	-0.654282	0.0257902	5.49038e-142	-0.00660261	0.00167903	8.41025e-05	0.0466161	20	0.00764627	1
ENSG00000185829	17	ENSG00000185829	44625578	rs17692129	17	44793283	T	C	0.340491	0.00390055	0.00096702	5.49328e-05	-0.315721	0.0184622	1.45881e-65	-0.0123544	0.00314694	8.6422e-05	0.269824	13	0.0077514	1
ENSG00000158406	6	ENSG00000158406	26283522	rs3999544	6	26285867	C	T	0.415133	-0.00359814	0.000914225	8.29453e-05	0.424509	0.00773218	0	-0.00847599	0.00215913	8.64949e-05	0.00027548	20	0.0077514	1
ENSG00000197062	6	ENSG00000197062	28240381	rs12214383	6	28223731	T	C	0.400818	-0.00360941	0.000914142	7.86696e-05	-0.31595	0.00878567	3.2865e-283	0.011424	0.00291069	8.67904e-05	0.000279402	20	0.0077514	1
ENSG00000174516	11	ENSG00000174516	66239512	rs3179961	11	66244454	G	A	0.244376	0.00403309	0.00101844	7.49283e-05	-0.257397	0.0091152	1.98724e-175	-0.0156688	0.00399541	8.79291e-05	0.00324479	20	0.00780718	1
ENSG00000127580	16	ENSG00000127580	737533	rs11640115	16	735794	G	A	0.259714	-0.00424197	0.00106823	7.15668e-05	0.281955	0.0117102	4.27108e-128	-0.0150449	0.00383985	8.92544e-05	0.801079	20	0.00787878	1
ENSG00000198502	6	ENSG00000198502	32491592	rs9271055	6	32575369	G	T	0.139059	0.00496127	0.0012694	9.29271e-05	1.18659	0.00941556	0	0.0041811	0.0010703	9.36521e-05	6.14625e-07	20	0.00821919	1
ENSG00000122034	13	ENSG00000122034	28004319	rs3759434	13	27997700	C	A	0.177914	-0.00476143	0.00121748	9.1955e-05	-0.450805	0.0101635	0	0.0105621	0.00271115	9.78831e-05	0.0360347	20	0.00854115	1
ENSG00000084093	4	ENSG00000084093	57788042	rs7661194	4	57872421	C	T	0.292434	-0.00471505	0.00096631	1.06391e-06	0.0550455	0.0086235	1.7343e-10	-0.0856573	0.0220962	0.000105946	0.0991754	18	0.00919191	1
ENSG00000173611	9	ENSG00000173611	127810082	rs643228	9	127834878	G	A	0.43456	-0.00443676	0.000913116	1.1803e-06	-0.0518098	0.00808619	1.4822e-10	0.0856355	0.0221191	0.000108143	8.27459e-05	20	0.00932918	1
ENSG00000169251	3	ENSG00000169251	160896902	rs6799805	3	160936364	G	A	0.325153	0.00383655	0.000977216	8.63708e-05	-0.263739	0.0120381	2.15092e-106	-0.0145468	0.00376426	0.000111344	0.846051	20	0.00955106	1
ENSG00000234699	10	ENSG00000234699	105217527	rs3014192	10	105225201	T	C	0.481595	0.004237	0.000912275	3.41012e-06	-0.148856	0.0214094	3.58109e-12	-0.0284638	0.00737017	0.000112447	0.0785652	12	0.00955794	1
ENSG00000137337	6	ENSG00000137337	30676625	rs2263316	6	31421297	A	G	0.392638	0.00421938	0.000915294	4.02939e-06	0.0859427	0.012156	1.5493e-12	0.0490953	0.012714	0.000112683	0.0194227	12	0.00955794	1
ENSG00000198518	6	ENSG00000198518	26205562	rs9393692	6	26276650	A	G	0.417178	-0.00360138	0.000914191	8.16803e-05	0.151285	0.00801774	2.05917e-79	-0.0238052	0.00617313	0.000115132	1.93327e-05	20	0.00971136	1
ENSG00000026950	6	ENSG00000026950	26408954	rs4320356	6	26423560	T	C	0.447853	-0.00353045	0.000913821	0.000111822	0.351049	0.00777621	0	-0.0100569	0.00261263	0.000118444	1.013e-05	20	0.00993558	1
ENSG00000227507	6	ENSG00000227507	31549300	rs2516403	6	31480874	C	T	0.345603	0.00424577	0.000916996	3.65508e-06	0.0903938	0.0130812	4.8397e-12	0.0469697	0.0122111	0.00011983	6.55441e-05	20	0.0099966	1
ENSG00000257621	14	ENSG00000257621	58748467	rs8008129	14	58829032	C	T	0.349693	0.00356265	0.000916525	0.000101438	0.263307	0.0110215	3.85404e-126	0.0135304	0.00352659	0.000124713	3.08748e-06	20	0.0103471	1
ENSG00000223704	22	ENSG00000223704	27258173	rs136535	22	27246070	T	C	0.270961	-0.00377261	0.000967425	9.63357e-05	-0.4155	0.0199237	1.3845e-96	0.00907968	0.00236869	0.000126487	0.21563	19	0.0104372	1
ENSG00000169738	17	ENSG00000169738	79994310	rs6502047	17	79994026	A	G	0.104294	-0.00528782	0.00138005	0.000127308	0.94097	0.0129225	0	-0.00561954	0.00146866	0.000130075	0.117744	20	0.0106753	1
ENSG00000172366	16	ENSG00000172366	695143	rs3752493	16	717523	T	G	0.374233	-0.00424914	0.0009183	3.70679e-06	-0.0627211	0.00935383	2.00859e-11	0.0677465	0.0177886	0.000139858	0.238669	11	0.0114165	1
ENSG00000148842	10	ENSG00000148842	104758209	rs12413409	10	104719096	A	G	0.0879346	0.00793045	0.00162059	9.9037e-07	-0.0817289	0.0135232	1.5071e-09	-0.0970335	0.025514	0.000142873	0.000836542	7	0.0115827	1
ENSG00000255517	11	ENSG00000255517	66244332	rs3892818	11	66240191	A	G	0.244376	0.0039896	0.00101852	8.96344e-05	-0.336068	0.0213206	5.62696e-56	-0.0118714	0.00312287	0.000143855	0.000136921	20	0.0115827	1
ENSG00000113441	5	ENSG00000113441	96322158	rs27306	5	96334558	G	T	0.399796	-0.0035415	0.000926493	0.000132116	0.310864	0.00868232	9.50125e-281	-0.0113925	0.00299732	0.000144183	0.0964616	20	0.0115827	1
ENSG00000139793	13	ENSG00000139793	97960031	rs9513221	13	97871287	T	C	0.093047	-0.00615177	0.001573	9.19752e-05	-0.195478	0.0129195	1.0207e-51	0.0314704	0.00831143	0.000152844	0.922712	20	0.0122139	1
ENSG00000127616	19	ENSG00000127616	11123834	rs12232780	19	11132080	A	G	0.313906	-0.00372473	0.000965196	0.000113834	-0.165452	0.00863058	6.54045e-82	0.0225125	0.00595073	0.000154857	0.0589451	20	0.0123099	1
ENSG00000156521	10	ENSG00000156521	71902084	rs3858169	10	71928995	G	T	0.413088	0.00350531	0.000926329	0.000154271	-0.294231	0.00787229	9.77058e-306	-0.0119135	0.0031644	0.000166653	0.124257	20	0.0130741	1
ENSG00000101442	20	ENSG00000101442	37388959	rs2244440	20	37390006	G	A	0.428425	-0.00344564	0.000913312	0.000161499	-0.440384	0.00775188	0	0.00782417	0.00207847	0.000166952	0.325271	20	0.0130741	1
ENSG00000227413	22	ENSG00000227413	40829392	rs9611266	22	40500852	T	C	0.100204	0.00708746	0.00138033	2.82751e-07	0.211965	0.0383079	3.1444e-08	0.0334369	0.00888395	0.000167389	0.18127	12	0.0130741	1
ENSG00000247828	5	ENSG00000247828	87648607	rs768705	5	87568710	G	A	0.254601	-0.00384386	0.00101739	0.000158006	0.790045	0.0191019	0	-0.00486537	0.00129313	0.000168242	0.000804546	20	0.0130741	1
ENSG00000049167	5	ENSG00000049167	60205279	rs290506	5	60298360	A	G	0.431493	0.00346828	0.000916352	0.000153781	0.272778	0.00801702	9.57652e-254	0.0127147	0.00338006	0.000168776	0.0875066	20	0.0130741	1
ENSG00000184903	7	ENSG00000184903	110752841	rs6466376	7	110959881	T	C	0.505112	0.00348268	0.000925377	0.000167537	0.518879	0.00808372	0	0.00671193	0.00178648	0.000171915	0.0613291	20	0.0132496	1
ENSG00000169696	17	ENSG00000169696	79954982	rs7405640	17	79949231	T	C	0.354806	0.00364497	0.000962505	0.000152503	-0.26078	0.00972676	2.43112e-158	-0.0139771	0.0037275	0.00017702	0.683417	20	0.0135742	1
ENSG00000204421	6	ENSG00000204421	31688023	rs3117572	6	31717692	A	G	0.154397	0.00533447	0.00112538	2.13582e-06	0.112507	0.0183901	9.48758e-10	0.0474145	0.0126539	0.000178951	0.0429444	20	0.0136533	1
ENSG00000099284	10	ENSG00000099284	71842294	rs3858169	10	71928995	G	T	0.413088	0.00350531	0.000926329	0.000154271	-0.203893	0.00796196	1.2299e-144	-0.0171919	0.00459254	0.000181516	0.298876	20	0.0137229	1
ENSG00000100100	22	ENSG00000100100	31683049	rs4141404	22	31675185	A	C	0.273006	0.00363208	0.00096826	0.000176032	-0.48643	0.00843583	0	-0.00746682	0.00199475	0.000181671	0.349696	20	0.0137229	1
ENSG00000177374	17	ENSG00000177374	1960214	rs8067305	17	1975657	G	A	0.42638	-0.00399695	0.000926969	1.6189e-05	0.0594501	0.00800718	1.1312e-13	-0.067232	0.0180311	0.000192492	0.0687964	20	0.0144684	1
ENSG00000198276	20	ENSG00000198276	62579477	rs11554629	20	62564027	G	T	0.0787321	-0.00639536	0.00170472	0.000175731	0.462804	0.015104	3.47224e-206	-0.0138187	0.00371096	0.000196275	0.070219	9	0.01468	1
ENSG00000112210	6	ENSG00000112210	57070329	rs16888392	6	57076552	A	G	0.156442	-0.00471827	0.00126862	0.000199841	0.784849	0.0106574	0	-0.0060117	0.00161845	0.000203619	0.408518	20	0.0151547	1
ENSG00000156256	21	ENSG00000156256	30411879	rs2832149	21	30354112	T	C	0.287321	-0.00461913	0.00101543	5.39135e-06	0.0575117	0.00898088	1.5156e-10	-0.0803163	0.0216572	0.000208473	0.85365	20	0.0154402	1
ENSG00000205726	21	ENSG00000205726	35143435	rs2251854	21	35056247	G	A	0.323108	0.00340776	0.000918296	0.000206478	-0.560191	0.00799225	0	-0.0060832	0.00164155	0.000210753	0.0467335	20	0.0155333	1
ENSG00000197846	6	ENSG00000197846	26200345	rs806977	6	26189615	G	A	0.52863	0.00341656	0.000913191	0.000183037	-0.208684	0.0079931	2.95781e-150	-0.016372	0.00442066	0.000212634	0.00137019	20	0.0155963	1
ENSG00000136451	17	ENSG00000136451	56057265	rs8072156	17	56074128	A	G	0.0541922	-0.00719709	0.00183567	8.83e-05	-0.17196	0.0153921	5.59084e-29	0.0418532	0.0113133	0.00021604	0.17791	16	0.0157699	1
ENSG00000188315	3	ENSG00000188315	49310688	rs11130184	3	49229930	C	T	0.356851	0.00354754	0.000915295	0.000106254	-0.106282	0.00900188	3.60858e-32	-0.0333787	0.00906415	0.000230959	0.105599	20	0.0167782	1
ENSG00000185480	12	ENSG00000185480	102552627	rs1858173	12	102627611	C	A	0.213701	0.0043407	0.00106826	4.83785e-05	0.082313	0.0097352	2.78609e-17	0.0527341	0.0143989	0.000249897	0.007549	20	0.0180676	1
ENSG00000237899	1	ENSG00000237899	41144010	rs16827532	1	41220736	C	T	0.215746	-0.00403123	0.00106848	0.000161389	-0.399483	0.0264734	1.88441e-51	0.0100911	0.00275699	0.00025203	0.388704	20	0.0181123	1
ENSG00000004864	7	ENSG00000004864	95850495	rs17167473	7	95967207	A	G	0.298569	-0.00359355	0.000977748	0.000237536	0.324993	0.00828673	0	-0.0110573	0.0030217	0.000252902	0.0414957	20	0.0181123	1
ENSG00000187642	1	ENSG00000187642	914038	rs3748595	1	887560	A	C	0.0511247	-0.00776807	0.00194307	6.39278e-05	-0.291567	0.0321796	1.2973e-19	0.0266425	0.00728414	0.000254583	0.002372	4	0.0181471	1
ENSG00000174684	11	ENSG00000174684	66114003	rs10219183	11	66090032	A	C	0.250511	-0.00403174	0.0010653	0.000153958	-0.144474	0.0103068	1.22001e-44	0.0279063	0.00763768	0.000258422	0.132055	20	0.0183347	1
ENSG00000163069	4	ENSG00000163069	52895760	rs178724	4	52896651	A	G	0.254601	0.00375557	0.00101553	0.000217178	-0.191382	0.00870979	5.19754e-107	-0.0196234	0.00538091	0.000265466	0.113205	20	0.0187468	1
ENSG00000146556	2	ENSG00000146556	114349159	rs4544450	2	114439648	T	C	0.435583	0.00334228	0.000913556	0.000253656	-0.676181	0.0159428	0	-0.00494288	0.00135607	0.000267387	0.295853	20	0.0187951	1
ENSG00000101445	20	ENSG00000101445	37493007	rs6071578	20	37440918	G	T	0.40593	-0.00358043	0.00096107	0.000194957	-0.136571	0.00821294	4.31142e-62	0.0262166	0.00721158	0.000277608	0.0332508	20	0.0192938	1
ENSG00000164924	8	ENSG00000164924	101947184	rs964917	8	101937455	T	C	0.425358	0.00336217	0.000916736	0.000244894	0.228465	0.00834334	4.38374e-165	0.0147164	0.00404843	0.000277892	0.016654	19	0.0192938	1
ENSG00000168116	6	ENSG00000168116	56915685	rs1157713	6	56910884	G	A	0.245399	-0.00393259	0.00106615	0.000225514	-0.200802	0.00940693	4.22973e-101	0.0195844	0.00538816	0.000278295	0.495611	20	0.0192938	1
ENSG00000164308	5	ENSG00000164308	96233531	rs2762	5	96273298	T	C	0.412065	-0.00331417	0.000913485	0.000285568	1.00445	0.00623991	0	-0.00329949	0.000909668	0.000286589	0.301483	20	0.0197785	1
ENSG00000177302	17	ENSG00000177302	18196531	rs4925159	17	18185510	A	G	0.416155	0.00334598	0.000913466	0.000249332	-0.193085	0.00797293	1.4518e-129	-0.017329	0.0047847	0.000292615	0.104275	20	0.0200537	1
ENSG00000103184	16	ENSG00000103184	5038738	rs9925477	16	5023061	G	T	0.447853	0.00804224	0.00221613	0.000284574	-0.4256	0.00766836	0	-0.0188962	0.0052182	0.000293218	0.000922838	20	0.0200537	1
ENSG00000151746	12	ENSG00000151746	32398168	rs12229856	12	32531220	T	C	0.313906	0.00366614	0.000965882	0.000147264	0.101495	0.00856322	2.0911e-32	0.0361215	0.00999265	0.000300576	0.896092	20	0.0204218	1
ENSG00000121417	19	ENSG00000121417	58147954	rs1044985	19	58153656	G	A	0.122699	0.00514706	0.00141872	0.000285662	0.52674	0.0126893	0	0.00977154	0.00270366	0.000301289	0.904379	20	0.0204218	1
ENSG00000260285	14	ENSG00000260285	103993378	rs8014013	14	103937372	C	T	0.290389	-0.00377273	0.00101423	0.000199384	-0.306267	0.0205673	3.77094e-50	0.0123184	0.00341335	0.000307497	0.230225	20	0.0207499	1
ENSG00000204388	6	ENSG00000204388	31796771	rs1144708	6	31710020	T	C	0.366053	-0.00337438	0.000916834	0.000232804	-0.216337	0.0123991	3.57749e-68	0.0155978	0.00433126	0.000316726	1.93138e-08	20	0.0212781	1
ENSG00000168488	16	ENSG00000168488	28841457	rs8061877	16	28856819	T	C	0.263804	0.0044618	0.0010653	2.81019e-05	0.0710101	0.0101157	2.2219e-12	0.0628333	0.0174694	0.000322189	5.71088e-05	9	0.0215488	1
ENSG00000163788	3	ENSG00000163788	43397130	rs2135511	3	43368539	G	A	0.240286	-0.0037701	0.00102069	0.000221041	-0.13675	0.0087039	1.26358e-55	0.0275692	0.0076674	0.000323594	0.0119037	20	0.0215488	1
ENSG00000261659	16	ENSG00000261659	740777	rs4984915	16	746914	A	G	0.254601	-0.00435776	0.00106778	4.48142e-05	0.121179	0.0161559	6.35259e-14	-0.0359614	0.0100315	0.000337278	0.814303	20	0.022362	1
ENSG00000127578	16	ENSG00000127578	681677	rs2269556	16	675215	A	G	0.255624	-0.00384271	0.00106761	0.000318988	0.382982	0.0100417	0	-0.0100336	0.0028	0.000339088	0.0664383	20	0.0223842	1
ENSG00000172037	3	ENSG00000172037	49164549	rs12490393	3	49196132	C	T	0.352761	0.00342026	0.000915419	0.000186762	0.103203	0.00820794	2.94977e-36	0.033141	0.00925338	0.000341623	0.379288	20	0.022454	1
ENSG00000176994	17	ENSG00000176994	18222570	rs7215839	17	18215080	T	G	0.309816	0.00361206	0.000965001	0.000181788	0.102284	0.00860877	1.4787e-32	0.035314	0.00989161	0.000356852	0.0659981	20	0.0233218	1
ENSG00000267350	17	ENSG00000267350	18229452	rs4925159	17	18185510	A	G	0.416155	0.00334598	0.000913466	0.000249332	0.299818	0.0188693	7.52805e-57	0.01116	0.00312664	0.000357898	0.03781	20	0.0233218	1
ENSG00000100664	14	ENSG00000100664	103805621	rs11850831	14	103786556	A	G	0.286299	-0.00362446	0.0010145	0.000353356	0.515703	0.0084482	0	-0.00702819	0.00197057	0.000361685	0.0015403	20	0.0234678	1
ENSG00000204435	6	ENSG00000204435	31635566	rs1144708	6	31710020	T	C	0.366053	-0.00337438	0.000916834	0.000232804	0.177755	0.0124444	2.75327e-46	-0.0189833	0.00532631	0.000365161	2.77955e-09	20	0.0235925	1
ENSG00000269990	11	ENSG00000269990	66304388	rs3737525	11	66306355	G	A	0.243354	0.0037025	0.00101819	0.000276503	-0.362957	0.0214096	1.8288e-64	-0.010201	0.00286906	0.00037726	0.000266684	20	0.0242709	1
ENSG00000137449	4	ENSG00000137449	15038037	rs968365	4	15043739	G	A	0.337423	-0.00327493	0.000916941	0.000354829	-0.286277	0.00822977	4.01577e-265	0.0114397	0.00321982	0.000381002	0.107019	20	0.0243432	1
ENSG00000134824	11	ENSG00000134824	61597639	rs968567	11	61595564	T	C	0.153374	0.00400458	0.00112658	0.000378517	0.999342	0.00972902	0	0.00400722	0.001128	0.000381589	0.0652695	20	0.0243432	1
ENSG00000100105	22	ENSG00000100105	31732004	rs8138525	22	32011929	T	C	0.273006	0.00379145	0.000968719	9.08243e-05	-0.0751941	0.00893827	4.0102e-17	-0.0504222	0.0142089	0.00038724	0.526403	20	0.0246003	1
ENSG00000149485	11	ENSG00000149485	61581944	rs968567	11	61595564	T	C	0.153374	0.00400458	0.00112658	0.000378517	0.56078	0.0107584	0	0.00714109	0.00201362	0.000390548	0.17444	20	0.0247071	1
ENSG00000057757	1	ENSG00000057757	24109808	rs2235541	1	24077451	T	C	0.091002	0.0066463	0.00152836	1.3697e-05	-0.103742	0.0171782	1.5488e-09	-0.0640655	0.0181542	0.000417184	0.500127	5	0.0262826	1
ENSG00000251023	5	ENSG00000251023	93197953	rs1470150	5	93138654	C	T	0.132924	0.0051305	0.00132048	0.000102187	-0.124004	0.0148366	6.379e-17	-0.0413735	0.011743	0.000426277	0.0926967	20	0.0267445	1
ENSG00000267352	17	ENSG00000267352	66131280	rs6504574	17	66023011	G	A	0.270961	0.00383169	0.00106436	0.000318229	-0.364606	0.0220111	1.25609e-61	-0.0105091	0.00298735	0.000435026	0.102794	20	0.027181	1
ENSG00000174165	11	ENSG00000174165	66300908	rs3737525	11	66306355	G	A	0.243354	0.0037025	0.00101819	0.000276503	0.122756	0.00912592	3.02103e-41	0.0301614	0.00859209	0.000447491	0.00690696	20	0.0278453	1
ENSG00000232559	7	ENSG00000232559	66034003	rs17747927	7	66328454	G	T	0.113497	-0.00500288	0.00142177	0.000433569	-0.935919	0.0268532	3.8213e-266	0.00534543	0.00152684	0.000463581	0.00428733	20	0.0287288	1
ENSG00000143374	1	ENSG00000143374	150469982	rs7512552	1	150265704	C	T	0.550102	0.00336433	0.00091297	0.000228672	0.0868583	0.00793343	6.76316e-28	0.0387335	0.0110904	0.0004785	0.951803	20	0.029454	1
ENSG00000254986	11	ENSG00000254986	66262307	rs17495838	11	66196265	C	T	0.235174	0.00375833	0.00106776	0.000431821	-0.266091	0.00953886	3.02545e-171	-0.0141242	0.00404457	0.000479163	0.000420726	20	0.029454	1
ENSG00000139998	14	ENSG00000139998	65426013	rs11627382	14	65480208	C	T	0.279141	0.00341573	0.000967799	0.000416526	0.207281	0.00941245	1.77272e-107	0.0164788	0.0047286	0.000492296	0.315751	20	0.0300536	1
ENSG00000109171	4	ENSG00000109171	48385784	rs1055721	4	48427773	A	G	0.271984	0.00342173	0.000967908	0.000407495	-0.192117	0.00936325	1.4809e-93	-0.0178107	0.00511235	0.000494257	0.212133	20	0.0300536	1
ENSG00000148572	10	ENSG00000148572	64903916	rs12762115	10	64956442	G	A	0.287321	-0.00340926	0.00096689	0.000421873	-0.289576	0.0128651	3.41892e-112	0.0117733	0.00337971	0.000494856	0.515443	20	0.0300536	1
ENSG00000166747	16	ENSG00000166747	71803008	rs12448022	16	71724369	C	T	0.299591	0.00354061	0.00096599	0.000247079	-0.0978525	0.00892082	5.38648e-28	-0.0361832	0.0104084	0.000508328	0.0329636	20	0.0307488	1
ENSG00000125703	1	ENSG00000125703	63290495	rs6679582	1	63296271	T	C	0.413088	-0.00324341	0.000926142	0.000461659	-0.215509	0.00795639	1.42797e-161	0.01505	0.00433323	0.000514368	0.0694489	20	0.0309907	1
ENSG00000173065	17	ENSG00000173065	27132623	rs3181215	17	27077331	G	A	0.192229	-0.00405903	0.00111883	0.000285714	-0.126911	0.010767	4.55479e-32	0.0319833	0.00922403	0.00052553	0.733281	19	0.0315317	1
ENSG00000258534	14	ENSG00000258534	104333575	rs10438243	14	104345822	A	G	0.396728	0.0035803	0.000929323	0.000116875	-0.182218	0.0229754	2.1739e-15	-0.0196485	0.00566995	0.000529504	0.00875587	20	0.0315317	1
ENSG00000204396	6	ENSG00000204396	31739237	rs1144708	6	31710020	T	C	0.366053	-0.00337438	0.000916834	0.000232804	-0.171424	0.0166651	8.11539e-25	0.0196845	0.0056804	0.000529578	8.46346e-08	20	0.0315317	1
ENSG00000136950	9	ENSG00000136950	127632206	rs17328115	9	127645241	T	C	0.126789	0.00494505	0.00127384	0.000103603	-0.0889132	0.0116779	2.6615e-14	-0.0556166	0.0160816	0.000543373	5.46077e-05	9	0.0322267	1
ENSG00000112139	6	ENSG00000112139	37632768	rs6938061	6	37674339	A	G	0.488753	-0.00315641	0.000913138	0.000546911	0.663911	0.00705096	0	-0.00475427	0.00137632	0.000551652	0.153783	20	0.0325904	1
ENSG00000116771	1	ENSG00000116771	15905226	rs1547032	1	15918974	A	G	0.0623722	-0.00731389	0.00187463	9.55957e-05	0.107147	0.0144485	1.2089e-13	-0.06826	0.0197694	0.000554776	0.726159	11	0.0326394	1
ENSG00000103269	16	ENSG00000103269	726967	rs4984913	16	740466	G	A	0.295501	-0.00400403	0.00101769	8.33985e-05	0.0732184	0.0101786	6.31972e-13	-0.0546861	0.0158426	0.000556781	0.130202	18	0.0326394	1
ENSG00000151498	11	ENSG00000151498	134129569	rs12292140	11	134122461	T	C	0.256646	0.00335634	0.00096882	0.000531497	0.332335	0.00854128	0	0.0100993	0.00292672	0.000559118	0.203257	20	0.0326503	1
ENSG00000257218	12	ENSG00000257218	120891815	rs566124	12	120902279	C	T	0.370143	-0.00332843	0.000962895	0.000546859	0.298733	0.00811921	2.363e-296	-0.0111418	0.00323746	0.000578429	0.000574154	20	0.0336486	1
ENSG00000139350	12	ENSG00000139350	97324065	rs249585	12	97338696	A	G	0.448875	0.00318832	0.000925535	0.000571394	-0.424161	0.00761774	0	-0.00751677	0.00218621	0.000585449	0.112885	20	0.033927	1
ENSG00000155636	2	ENSG00000155636	178989341	rs2366366	2	178993213	G	A	0.357873	0.00319765	0.00091582	0.000480196	-0.150596	0.00812706	1.17848e-76	-0.0212333	0.00618832	0.000600945	0.291527	20	0.0346926	1
ENSG00000203602	13	ENSG00000203602	28008519	rs7669	13	28009851	A	G	0.194274	-0.00423256	0.00116593	0.000283211	-0.247154	0.0236891	1.749e-25	0.0171252	0.00499485	0.000606756	0.0463837	20	0.0348954	1
ENSG00000176054	21	ENSG00000176054	30370144	rs2255055	21	30537045	T	C	0.339468	0.00367933	0.000928641	7.43063e-05	0.150155	0.022118	1.1307e-11	0.0245036	0.00716077	0.000621806	0.011545	20	0.0355413	1
ENSG00000115419	2	ENSG00000115419	191787915	rs3771308	2	191800905	C	T	0.254601	0.00355736	0.00103093	0.000559274	0.246808	0.00934668	1.16914e-153	0.0144135	0.00421256	0.000622669	0.114698	20	0.0355413	1
ENSG00000232118	21	ENSG00000232118	30742943	rs368322	21	30717151	C	T	0.360941	0.00339526	0.000915667	0.000208934	-0.204667	0.0233489	1.8578e-18	-0.0165892	0.00485776	0.000637843	0.0284819	20	0.0362711	1
ENSG00000177427	17	ENSG00000177427	18166857	rs12945597	17	18174681	A	G	0.309816	0.00368001	0.000965002	0.000137025	-0.0755261	0.00991599	2.6044e-14	-0.048725	0.0142891	0.000649747	0.046368	20	0.0368101	1
ENSG00000198625	1	ENSG00000198625	204514191	rs12046747	1	204593696	A	G	0.224949	-0.00381787	0.00106739	0.0003478	0.106378	0.00952849	6.10375e-29	-0.0358896	0.0105363	0.000658568	0.295969	20	0.0371712	1
ENSG00000152128	2	ENSG00000152128	135344950	rs11684785	2	135393110	G	A	0.428425	0.00335391	0.000977019	0.000597373	-0.218696	0.00812982	2.16681e-159	-0.0153359	0.0045037	0.000661179	0.199668	20	0.0371803	1
ENSG00000172765	3	ENSG00000172765	129489527	rs9815126	3	129579213	C	T	0.0736196	-0.00589546	0.00167567	0.000434353	-0.194261	0.014765	1.55529e-39	0.0303482	0.00892895	0.000676687	0.898472	20	0.0377712	1
ENSG00000179562	7	ENSG00000179562	127227168	rs989100	7	127220918	C	T	0.212679	-0.00382426	0.00111574	0.00060906	-0.27151	0.0104106	6.1158e-150	0.0140852	0.00414474	0.000677999	0.000295292	20	0.0377712	1
ENSG00000174080	11	ENSG00000174080	66333623	rs2242663	11	66335308	C	T	0.246421	-0.00346253	0.00101795	0.000670255	0.645463	0.00874416	0	-0.00536442	0.00157876	0.000679151	0.0249694	20	0.0377712	1
ENSG00000237513	7	ENSG00000237513	104592145	rs2470943	7	104583843	A	G	0.404908	0.00312523	0.000914037	0.000628173	0.524683	0.0183764	2.6527e-179	0.00595642	0.00175452	0.000686553	0.339602	20	0.0380435	1
ENSG00000186868	17	ENSG00000186868	44038724	rs17698176	17	44819595	G	T	0.228016	0.00431997	0.00108528	6.87679e-05	0.0647023	0.00999449	9.55681e-11	0.0667668	0.0196904	0.000696837	0.36106	10	0.038473	1
ENSG00000224848	9	ENSG00000224848	99466370	rs2165890	9	99448564	C	T	0.125767	-0.00486979	0.00141767	0.000592416	-0.649427	0.0314097	5.69737e-95	0.0074986	0.00221288	0.000702464	0.457579	20	0.0386432	1
ENSG00000112343	6	ENSG00000112343	25974189	rs1130000	6	25985396	G	A	0.437628	0.00310801	0.000913117	0.000664702	0.261853	0.00798509	7.48282e-236	0.0118693	0.00350587	0.000710356	0.00741839	20	0.0389362	1
ENSG00000148795	10	ENSG00000148795	104593789	rs284860	10	104572963	T	C	0.40184	0.00330641	0.000913681	0.000296	0.0777774	0.00815653	1.4902e-21	0.0425111	0.0125649	0.000716121	0.0231948	20	0.039111	1
ENSG00000173402	3	ENSG00000173402	49539597	rs3870338	3	49557051	G	A	0.435583	-0.00325722	0.000913157	0.000361109	-0.0851952	0.00801912	2.30468e-26	0.0382324	0.0113064	0.000720956	0.309501	20	0.0392212	1
ENSG00000259775	14	ENSG00000259775	103798357	rs2281824	14	103800071	T	C	0.287321	-0.00355607	0.0010286	0.000545847	0.373199	0.0231094	1.1504e-58	-0.00952864	0.00281863	0.000723306	0.00650454	20	0.0392212	1
ENSG00000132591	17	ENSG00000132591	27185020	rs4795457	17	27087929	T	C	0.192229	-0.00382092	0.00111841	0.000634541	-0.21736	0.00975022	4.33972e-110	0.0175788	0.00520548	0.000732869	0.189161	20	0.0395587	1
ENSG00000112659	6	ENSG00000112659	43171119	rs6924555	6	43150980	C	T	0.120654	-0.00428748	0.00122865	0.000483753	-0.146164	0.0110311	4.49999e-40	0.0293334	0.0086926	0.00073942	0.219562	20	0.0395587	1
ENSG00000143416	1	ENSG00000143416	151340993	rs2769264	1	151344741	G	T	0.163599	-0.00414146	0.00116984	0.00039984	0.114244	0.0102586	8.3424e-29	-0.036251	0.0107448	0.000741331	0.170905	14	0.0395587	1
ENSG00000075975	3	ENSG00000075975	12611862	rs11710163	3	12696288	G	A	0.0787321	0.00565575	0.00167278	0.000722102	0.715056	0.0146045	0	0.00790952	0.00234494	0.000743501	0.0164474	20	0.0395587	1
ENSG00000204580	6	ENSG00000204580	30856065	rs3130695	6	31211050	A	G	0.205521	0.00370661	0.00106957	0.000529188	-0.216619	0.0147583	8.94461e-49	-0.0171112	0.0050733	0.000744096	0.000115005	20	0.0395587	1
ENSG00000173915	10	ENSG00000173915	105152510	rs11191642	10	105055912	G	A	0.349693	0.00325117	0.000963252	0.000737616	0.63042	0.00761465	0	0.00515714	0.00152922	0.000745161	1.38919e-08	20	0.0395587	1
ENSG00000138107	10	ENSG00000138107	104250734	rs13287	10	104240438	G	A	0.298569	-0.00314741	0.000918337	0.000609629	-0.15239	0.00832915	8.9052e-75	0.0206536	0.00613105	0.000755239	0.000791655	20	0.039954	1
ENSG00000260671	16	ENSG00000260671	87777340	rs9933061	16	87749634	A	C	0.473415	0.00314178	0.00092912	0.000721014	0.684586	0.020068	4.68411e-255	0.00458931	0.00136385	0.000765519	0.315633	20	0.0403572	1
ENSG00000048028	11	ENSG00000048028	113707444	rs11601425	11	113570385	T	C	0.0899796	0.00498511	0.00137951	0.000301886	-0.124964	0.0137169	8.22301e-20	-0.0398925	0.0118761	0.000782064	0.008027	20	0.0410076	1
ENSG00000135506	12	ENSG00000135506	58101539	rs2640629	12	58065448	C	T	0.333333	-0.00344121	0.000963369	0.000354182	-0.082119	0.00832461	5.92702e-23	0.0419052	0.0124768	0.000783258	0.597545	20	0.0410076	1
ENSG00000164663	6	ENSG00000164663	41810366	rs4714516	6	41796817	A	G	0.236196	0.00366795	0.00106594	0.000579497	0.212095	0.0139511	3.38823e-52	0.0172939	0.00515291	0.00079039	0.6706	20	0.0412388	1
ENSG00000148843	10	ENSG00000148843	105181227	rs10786737	10	104857218	C	A	0.158487	0.00517204	0.00121887	2.2025e-05	0.0643089	0.0117601	4.5412e-08	0.0804249	0.0239903	0.000801141	0.00140715	5	0.0416566	1
ENSG00000168071	11	ENSG00000168071	64116350	rs510372	11	64115137	T	C	0.385481	-0.00307128	0.000915051	0.000789637	-0.430007	0.00777178	0	0.00714239	0.0021319	0.000807406	0.31051	20	0.0418391	1
ENSG00000086200	5	ENSG00000086200	61812104	rs32163	5	61857577	G	A	0.407975	-0.00318292	0.000926518	0.000591779	0.12061	0.0080889	2.81209e-50	-0.0263901	0.00788316	0.000814992	0.00350535	20	0.0420885	1
ENSG00000204472	6	ENSG00000204472	31583879	rs707938	6	31729359	G	A	0.322086	-0.00329495	0.000965741	0.00064527	-0.219247	0.0128905	7.11536e-65	0.0150285	0.00449256	0.000822246	2.07308e-10	20	0.0422646	1
ENSG00000070495	17	ENSG00000070495	74715892	rs2240774	17	74710572	C	T	0.488753	0.00305988	0.000912718	0.000800871	-0.37862	0.00778514	0	-0.00808166	0.00241636	0.000824142	0.104367	20	0.0422646	1
ENSG00000146263	6	ENSG00000146263	97660565	rs9387218	6	97734271	A	G	0.245399	-0.00350099	0.00101773	0.000581684	-0.153228	0.0107758	6.92479e-46	0.0228483	0.00683353	0.000827098	0.245836	20	0.0422646	1
ENSG00000118263	2	ENSG00000118263	207985426	rs6739830	2	208082651	A	G	0.412065	0.00325354	0.000926425	0.000444861	-0.0876386	0.00803935	1.13749e-27	-0.0371245	0.011106	0.000829536	0.289337	20	0.0422646	1
ENSG00000159377	1	ENSG00000159377	151373215	rs7172	1	151372138	G	A	0.166667	-0.0041446	0.00117013	0.000397129	-0.0982763	0.00992068	3.9124e-23	0.0421729	0.0126448	0.000852373	0.0498342	10	0.0432445	1
ENSG00000116221	1	ENSG00000116221	54668158	rs2282332	1	54690037	T	C	0.124744	0.0043061	0.00127935	0.000763081	-0.298021	0.0121659	1.61356e-132	-0.014449	0.00433315	0.000854465	0.612899	10	0.0432445	1
ENSG00000141279	17	ENSG00000141279	45650474	rs4794058	17	45597098	C	T	0.473415	-0.00306932	0.000912753	0.000771837	-0.203667	0.00804479	2.09711e-141	0.0150703	0.00452096	0.000857838	7.61794e-05	20	0.043271	1
ENSG00000129355	19	ENSG00000129355	10678436	rs8108051	19	10661775	C	T	0.494888	-0.00308529	0.00091224	0.000719335	0.161489	0.00851769	3.70741e-80	-0.0191053	0.00573812	0.000869897	0.137213	20	0.0437339	1
ENSG00000156273	21	ENSG00000156273	30784731	rs1153287	21	30685611	A	G	0.50818	-0.00325834	0.000912696	0.000356964	0.0729063	0.00795104	4.75663e-20	-0.0446921	0.0134341	0.000878615	0.000958945	20	0.0440265	1
ENSG00000179532	11	ENSG00000179532	6566739	rs4582957	11	6549166	A	C	0.366053	-0.00322386	0.000962018	0.000804799	0.240305	0.00903221	5.89416e-156	-0.0134157	0.00403496	0.000884605	0.123661	20	0.0441808	1
ENSG00000140326	15	ENSG00000140326	43022540	rs9919994	15	43011537	T	G	0.213701	0.00369371	0.00106777	0.000541661	-0.115023	0.00961057	5.20226e-33	-0.0321127	0.0096631	0.000889806	0.511941	20	0.0442949	1
ENSG00000139132	12	ENSG00000139132	32675723	rs325417	12	32574217	C	T	0.331288	0.0033671	0.00096337	0.000473835	-0.0880473	0.00823211	1.0673e-26	-0.0382419	0.0115109	0.000892975	0.482554	20	0.0443073	1
ENSG00000044574	9	ENSG00000044574	128000370	rs391957	9	128004024	T	C	0.378323	-0.00336399	0.000927885	0.00028847	-0.0681963	0.00826262	1.53691e-16	0.049328	0.0148608	0.000902338	3.77295e-06	10	0.0446261	1
ENSG00000251050	5	ENSG00000251050	79315587	rs1017998	5	79263211	A	G	0.366053	-0.0031358	0.000915576	0.000614931	0.282093	0.0212448	3.09749e-40	-0.0111162	0.00335189	0.000911866	0.0533609	20	0.0449508	1
ENSG00000100330	22	ENSG00000100330	30352999	rs9614122	22	30365842	G	A	0.151329	-0.00410825	0.00123671	0.000893985	0.472638	0.010014	0	-0.00869218	0.00262308	0.00092061	0.755135	20	0.045186	1
ENSG00000165181	9	ENSG00000165181	114502870	rs4979032	9	114426975	A	G	0.269939	-0.00342302	0.00101432	0.000739028	0.15307	0.00878351	5.14766e-68	-0.0223624	0.00674963	0.000922589	0.106295	20	0.045186	1
ENSG00000166037	11	ENSG00000166037	95544493	rs586238	11	95560371	A	G	0.373211	0.00304581	0.000915289	0.000875664	0.280308	0.00818696	6.51276e-257	0.0108659	0.00328069	0.00092601	0.0538302	20	0.0452077	1
ENSG00000231581	1	ENSG00000231581	54690668	rs10888838	1	54673097	T	C	0.129857	0.00430111	0.00129488	0.000894964	0.991418	0.0255082	0	0.00433834	0.00131085	0.00093444	0.644822	10	0.0454731	1
ENSG00000095059	19	ENSG00000095059	12789623	rs2303731	19	12772263	C	T	0.40184	0.00317097	0.000915718	0.000534528	-0.0914642	0.0081736	4.55412e-29	-0.034669	0.0104802	0.000939451	0.0326009	15	0.0455709	1
ENSG00000174669	11	ENSG00000174669	66134838	rs7947391	11	66186882	A	G	0.42229	-0.0037383	0.00091462	4.3647e-05	0.045952	0.00816952	1.8572e-08	-0.0813524	0.0246038	0.000944685	0.0160505	20	0.0456788	1
ENSG00000198336	17	ENSG00000198336	45289428	rs11570546	17	45209503	A	G	0.107362	0.00606645	0.00151815	6.44375e-05	-0.0768746	0.0130846	4.2233e-09	-0.0789136	0.0238832	0.000952683	0.34662	6	0.0459193	1
ENSG00000107874	10	ENSG00000107874	104187710	rs11598856	10	103940629	A	G	0.243354	0.00367523	0.00101906	0.000310378	0.0786979	0.00958701	2.2341e-16	0.0467005	0.0141437	0.000960444	0.611526	18	0.0460866	1
ENSG00000106554	7	ENSG00000106554	132618238	rs10266231	7	132747418	G	T	0.391616	0.00344153	0.000959931	0.000336844	0.102291	0.0120829	2.544e-17	0.0336444	0.0101911	0.000962224	0.00881484	20	0.0460866	1
ENSG00000269949	4	ENSG00000269949	57827316	rs13146090	4	57834747	A	C	0.280164	-0.00336277	0.00101462	0.000918717	-0.734171	0.0213913	3.80244e-258	0.00458037	0.00138843	0.000970446	0.00123682	20	0.0463342	1
ENSG00000173531	3	ENSG00000173531	49724157	rs13100791	3	49641049	A	G	0.0705521	0.00639942	0.00187001	0.000621306	0.450467	0.0370139	4.47982e-34	0.0142062	0.00431226	0.000986402	0.100971	9	0.0468521	1
ENSG00000041357	15	ENSG00000041357	78837175	rs9788721	15	78802869	C	T	0.385481	-0.00305105	0.000915736	0.000862873	0.182602	0.00831792	8.14287e-107	-0.0167088	0.00507237	0.000987465	0.219375	20	0.0468521	1
ENSG00000228549	1	ENSG00000228549	17199013	rs7537985	1	16831863	C	T	0.300613	0.0033076	0.000981793	0.00075458	-0.336705	0.0219475	4.04382e-53	-0.00982343	0.00298536	0.000999976	0.417552	17	0.0471249	1
ENSG00000158122	9	ENSG00000158122	99409722	rs10739226	9	99453855	C	T	0.124744	-0.00480175	0.00141837	0.000710773	-0.184956	0.013288	4.85646e-44	0.0259616	0.00789228	0.00100369	0.349194	9	0.0471249	1
ENSG00000233820	9	ENSG00000233820	99488961	rs10739226	9	99453855	C	T	0.124744	-0.00480175	0.00141837	0.000710773	-0.230138	0.0165784	8.1666e-44	0.0208647	0.00634379	0.00100545	0.598744	15	0.0471249	1
ENSG00000155530	7	ENSG00000155530	133880697	rs1986692	7	133743393	G	A	0.408998	-0.00307344	0.000927275	0.000918103	-0.436667	0.0164512	3.08516e-155	0.00703842	0.00214002	0.00100563	0.0153285	20	0.0471249	1
ENSG00000180185	16	ENSG00000180185	1883588	rs3743854	16	1877494	C	T	0.177914	-0.00400494	0.00121558	0.000985309	0.413435	0.0101632	0	-0.00968698	0.00294981	0.00102368	0.0674048	20	0.0478234	1
ENSG00000145743	5	ENSG00000145743	107456267	rs11242664	5	107584779	G	A	0.145194	-0.0040654	0.00122199	0.000878262	-0.221169	0.0109381	6.52831e-91	0.0183814	0.00559943	0.00102805	0.50395	20	0.0478677	1
ENSG00000220563	6	ENSG00000220563	86369967	rs1173416	6	86415813	G	A	0.443763	-0.0035514	0.000912971	0.000100269	-0.115996	0.0190033	1.0345e-09	0.0306166	0.00933308	0.00103648	0.319913	19	0.0478677	1
ENSG00000262539	17	ENSG00000262539	44337444	rs199439	17	44793503	G	A	0.219836	-0.00351531	0.0010686	0.00100315	0.574644	0.0133218	0	-0.00611736	0.00186498	0.00103764	0.0492276	19	0.0478677	1
ENSG00000112667	6	ENSG00000112667	43195294	rs7832	6	43193877	A	G	0.0695297	-0.00489256	0.00148692	0.00100046	-0.591242	0.0144838	0	0.00827505	0.00252307	0.00103896	0.03498	20	0.0478677	1
ENSG00000164975	9	ENSG00000164975	15444326	rs10756664	9	15433876	G	A	0.0869121	0.00536606	0.00162296	0.000945211	-0.331124	0.0129084	4.03707e-145	-0.0162056	0.0049419	0.00104095	0.871864	20	0.0478677	1
ENSG00000148200	9	ENSG00000148200	127406571	rs7855360	9	127556704	T	C	0.494888	0.00320123	0.000928427	0.000564721	-0.0842567	0.00795865	3.4312e-26	-0.0379938	0.0115887	0.00104355	0.250442	15	0.0478677	1
ENSG00000010256	3	ENSG00000010256	48642422	rs13100791	3	49641049	A	G	0.0705521	0.00639942	0.00187001	0.000621306	0.316508	0.0278239	5.54481e-30	0.0202188	0.0061698	0.00104894	0.00360486	14	0.0479703	1
ENSG00000261575	17	ENSG00000261575	44345231	rs199439	17	44793503	G	A	0.219836	-0.00351531	0.0010686	0.00100315	0.898333	0.0255271	2.707e-271	-0.00391315	0.00119472	0.00105526	0.0137987	19	0.0480717	1
ENSG00000188452	2	ENSG00000188452	182473397	rs6740847	2	182308352	A	G	0.456033	0.00306563	0.000925595	0.000926106	0.175651	0.0080269	3.78867e-106	0.017453	0.00532953	0.0010575	0.000188576	19	0.0480717	1
ENSG00000200714	8	ENSG00000200714	66505010	rs7823840	8	66519001	G	A	0.389571	-0.0031922	0.000914528	0.000482041	-0.219738	0.0233065	4.17191e-21	0.0145273	0.00443797	0.00106259	0.237905	20	0.048159	1
ENSG00000163923	3	ENSG00000163923	186868716	rs2241176	3	186853683	A	G	0.260736	0.00358298	0.00108062	0.000914215	0.183789	0.00921175	1.45166e-88	0.0194951	0.00596031	0.00107237	0.367606	10	0.0483998	1
ENSG00000116809	1	ENSG00000116809	16285495	rs848199	1	16292742	C	T	0.447853	-0.0032807	0.000913409	0.000328518	0.0634351	0.00802752	2.74021e-15	-0.0517174	0.0158167	0.00107623	0.627106	20	0.0483998	1
ENSG00000121989	2	ENSG00000121989	148645239	rs11886876	2	148783807	A	G	0.326176	0.00317512	0.000964552	0.00099546	0.235626	0.00838003	5.96953e-174	0.0134752	0.00412152	0.00107746	0.000628119	20	0.0483998	1
ENSG00000197386	4	ENSG00000197386	3161042	rs362275	4	3224602	T	C	0.321063	0.00353371	0.000964913	0.000250051	0.0679918	0.00941454	5.1228e-13	0.0519726	0.0159119	0.00108978	0.0206688	20	0.0488084	1
ENSG00000135452	12	ENSG00000135452	58137895	rs2069502	12	58144665	T	C	0.310838	-0.00316796	0.000964806	0.00102518	-0.254882	0.00830711	9.77469e-207	0.0124291	0.00380692	0.0010951	0.7488	20	0.0489027	1
ENSG00000112208	6	ENSG00000112208	57043429	rs17619360	6	56996466	A	C	0.146217	-0.00435459	0.00127023	0.000607625	0.203476	0.019128	1.9919e-26	-0.0214011	0.00655885	0.00110266	0.162326	20	0.049096	1
ENSG00000113068	5	ENSG00000113068	139653665	rs1030667	5	139658794	G	T	0.238241	0.00356083	0.00108048	0.000982133	0.219743	0.00988656	1.90844e-109	0.0162045	0.00497078	0.0011143	0.0768765	20	0.049469	1
ENSG00000134716	1	ENSG00000134716	60375721	rs12064386	1	60352377	C	A	0.0766871	0.00538987	0.00163025	0.000945863	0.274728	0.0146177	8.42413e-79	0.0196189	0.00602518	0.00112932	0.0728495	20	0.0498549	1
ENSG00000100151	22	ENSG00000100151	38462013	rs3026685	22	38462680	T	C	0.316973	0.00314519	0.000964958	0.00111645	-0.580224	0.00803131	0	-0.00542065	0.00166477	0.00112956	0.0257325	20	0.0498549	1
ENSG00000137513	11	ENSG00000137513	78216463	rs4945301	11	78283362	A	G	0.234151	0.00383569	0.0011762	0.00110986	-0.457693	0.0092746	0	-0.00838048	0.00257545	0.00113797	0.720668	17	0.0500804	1
ENSG00000163050	1	ENSG00000163050	227130241	rs3795445	1	227180947	A	C	0.506135	-0.00301645	0.00092791	0.00115082	-0.696069	0.00757321	0	0.00433355	0.00133391	0.00115907	0.233426	20	0.0508616	1
ENSG00000243244	2	ENSG00000243244	48791273	rs2293274	2	48787134	T	C	0.319018	0.00320811	0.000977867	0.00103541	0.203507	0.00905974	9.59456e-112	0.0157641	0.00485605	0.00116923	0.304501	20	0.0511595	1
ENSG00000221821	6	ENSG00000221821	42858279	rs9471938	6	42845691	A	G	0.0173824	0.00899428	0.00271918	0.00094061	-0.49781	0.0297609	8.33306e-63	-0.0180677	0.00556806	0.00117501	0.251236	3	0.0512648	1
ENSG00000151690	2	ENSG00000151690	191323506	rs9646748	2	191301368	G	A	0.451943	0.00296049	0.000912526	0.00117749	-0.587457	0.00741937	0	-0.0050395	0.00155465	0.00118878	0.00356977	20	0.0517171	1
ENSG00000113070	5	ENSG00000113070	139719322	rs1030667	5	139658794	G	T	0.238241	0.00356083	0.00108048	0.000982133	0.166053	0.00951168	3.00286e-68	0.0214439	0.00662176	0.00120203	0.0663789	20	0.0521439	1
ENSG00000262500	17	ENSG00000262500	44321691	rs199448	17	44809001	G	A	0.217791	-0.00363847	0.00111463	0.00109739	0.3564	0.0141349	2.7988e-140	-0.0102089	0.00315356	0.00120678	0.049452	19	0.0522012	1
ENSG00000198931	16	ENSG00000198931	88877049	rs3218726	16	88872836	C	T	0.0603272	-0.00607518	0.00183836	0.000950869	-0.323911	0.0203357	4.03816e-57	0.0187557	0.00579638	0.00121317	0.184404	8	0.0523283	1
ENSG00000140395	15	ENSG00000140395	78581156	rs4268717	15	78600568	A	G	0.171779	-0.00368299	0.00113647	0.00119228	0.518074	0.0105922	0	-0.00710901	0.00219846	0.00122228	0.413498	20	0.0525717	1
ENSG00000226314	6	ENSG00000226314	28133465	rs1654774	6	28096280	G	A	0.436605	-0.00298291	0.000913529	0.00109362	0.192657	0.00890456	8.2704e-104	-0.015483	0.00479543	0.00124354	1.38144e-06	20	0.053242	1
ENSG00000214401	17	ENSG00000214401	44272515	rs199456	17	44797919	T	C	0.219836	-0.00345249	0.0010686	0.00123417	1.24721	0.017846	0	-0.00276818	0.000857709	0.00124914	0.0584865	20	0.053242	1
ENSG00000269958	14	ENSG00000269958	104163095	rs861547	14	104155317	C	T	0.308793	-0.00313114	0.000965759	0.00118631	-0.636667	0.0194425	3.4505e-235	0.00491801	0.00152431	0.00125369	0.00347872	20	0.053242	1
ENSG00000163527	3	ENSG00000163527	31626621	rs9874872	3	31509235	A	G	0.124744	0.00433465	0.00132314	0.00105277	-0.21986	0.0118497	7.57038e-77	-0.0197155	0.0061112	0.00125477	0.347993	20	0.053242	1
ENSG00000253269	5	ENSG00000253269	169203169	rs1013192	5	169199103	T	C	0.449898	-0.00302619	0.000925946	0.00108228	-0.423125	0.0210167	3.8085e-90	0.007152	0.002217	0.00125539	0.21262	20	0.053242	1
ENSG00000103034	16	ENSG00000103034	58522141	rs12447862	16	58672763	G	T	0.212679	0.00369317	0.00111585	0.000933877	0.135743	0.00957285	1.21849e-45	0.0272071	0.0084413	0.00126814	0.00381414	20	0.0536329	1
ENSG00000188152	9	ENSG00000188152	99696563	rs10978609	9	99452968	G	T	0.139059	-0.00448129	0.00136507	0.00102768	0.419996	0.0252432	3.69757e-62	-0.0106698	0.00331286	0.0012786	0.617155	20	0.0539248	1
ENSG00000182481	17	ENSG00000182481	66037296	rs8078543	17	66037251	G	T	0.270961	0.00392183	0.00106436	0.000228993	-0.069136	0.0104682	3.9913e-11	-0.0567263	0.0176291	0.00129195	0.855611	15	0.0542813	1
ENSG00000217275	6	ENSG00000217275	26202633	rs806795	6	26205293	A	G	0.537832	0.00321318	0.000913245	0.000434125	-0.151244	0.0190297	1.8985e-15	-0.021245	0.00660344	0.0012942	0.00161223	20	0.0542813	1
ENSG00000251323	11	ENSG00000251323	78137955	rs7935180	11	78169785	T	C	0.200409	0.00394024	0.00121031	0.00113168	0.476202	0.0228778	3.16545e-96	0.0082743	0.00257249	0.00129783	0.143707	17	0.0542837	1
ENSG00000205038	8	ENSG00000205038	110458632	rs1783170	8	110530966	A	G	0.345603	0.00301858	0.00091575	0.000979707	0.117431	0.00815616	5.34176e-47	0.0257052	0.00799998	0.00131285	0.202363	20	0.0547609	1
ENSG00000263766	17	ENSG00000263766	45704006	rs3809868	17	45750596	G	A	0.4591	-0.00349737	0.000912847	0.000127481	-0.11187	0.0190716	4.4697e-09	0.0312627	0.00974622	0.00133812	0.00105568	20	0.055662	1
ENSG00000138942	22	ENSG00000138942	31579583	rs5753609	22	31819212	G	A	0.299591	0.00314597	0.000979033	0.00131201	0.550954	0.0133906	0	0.00571004	0.00178239	0.00135728	0.517504	20	0.0561654	1
ENSG00000137098	9	ENSG00000137098	35810155	rs2281645	9	35809328	G	A	0.309816	0.00317843	0.000978556	0.00116186	0.167243	0.00863968	1.75887e-83	0.0190048	0.00593288	0.00135862	0.0125493	20	0.0561654	1
ENSG00000108433	17	ENSG00000108433	45052743	rs12944167	17	45000565	A	C	0.0235174	0.00991901	0.0029148	0.000666554	-0.276802	0.0292102	2.63709e-21	-0.0358343	0.0111887	0.00136132			0.0561654	1
ENSG00000168685	5	ENSG00000168685	35866251	rs6451226	5	35863244	A	G	0.296524	-0.0031006	0.000965051	0.00131407	0.291238	0.00836022	6.88979e-266	-0.0106463	0.00332768	0.00137756	0.548444	20	0.0566817	1
ENSG00000143801	1	ENSG00000143801	227070845	rs3795445	1	227180947	A	C	0.506135	-0.00301645	0.00092791	0.00115082	-0.141729	0.00792622	1.6584e-71	0.0212833	0.00665441	0.00138206	0.0851247	20	0.0567131	1
ENSG00000047621	12	ENSG00000047621	4622284	rs10849081	12	4597481	C	A	0.184049	0.00365148	0.00112497	0.00117103	-0.200712	0.0109536	5.34474e-75	-0.0181926	0.00569216	0.00139305	0.0360858	20	0.0568978	1
ENSG00000075413	14	ENSG00000075413	103910948	rs8020912	14	103847274	C	T	0.282209	-0.00325156	0.00101486	0.00135555	0.397507	0.00882403	0	-0.00817986	0.0025595	0.00139406	0.00264531	20	0.0568978	1
ENSG00000113391	5	ENSG00000113391	93200589	rs7736624	5	92955057	C	T	0.144172	0.00429208	0.00131788	0.0011267	0.192522	0.0120506	1.8722e-57	0.0222939	0.0069861	0.00141692	0.0131489	20	0.0575647	1
ENSG00000182504	3	ENSG00000182504	101466087	rs4683939	3	101362589	G	A	0.402863	-0.00303828	0.000926982	0.00104692	-0.112837	0.00807662	2.34971e-44	0.0269263	0.0084383	0.00141798	0.000266665	20	0.0575647	1
ENSG00000206344	6	ENSG00000206344	31168641	rs9264532	6	31234381	C	T	0.317996	0.00324017	0.00100956	0.00132965	-0.357971	0.0134796	2.15473e-155	-0.00905149	0.00284074	0.00144097	2.30435e-06	20	0.0583419	1
ENSG00000147419	8	ENSG00000147419	27610502	rs7842666	8	27630152	G	A	0.472393	-0.00291557	0.000912794	0.00140257	0.30869	0.00775695	0	-0.00944499	0.0029665	0.00145314	0.0547318	20	0.0584977	1
ENSG00000156931	3	ENSG00000156931	184650166	rs7652351	3	184684666	G	T	0.091002	-0.0048832	0.00152587	0.00137295	-0.401038	0.012809	3.5084e-215	0.0121764	0.00382462	0.00145411	0.309215	20	0.0584977	1
ENSG00000233527	19	ENSG00000233527	37074791	rs2385655	19	37034582	C	T	0.110429	-0.00411409	0.00127947	0.00130231	0.627897	0.027859	1.74509e-112	-0.00655218	0.00205834	0.00145637	0.84612	20	0.0584977	1
ENSG00000185798	3	ENSG00000185798	196288300	rs9311	3	196281208	C	T	0.452965	0.00298032	0.000913398	0.00110282	0.123423	0.0087467	3.25862e-45	0.0241472	0.00759583	0.0014778	0.0378502	18	0.0592016	1
ENSG00000136891	9	ENSG00000136891	103089790	rs6479013	9	103091805	A	G	0.225971	0.00360685	0.00111846	0.00126043	-0.177943	0.00989086	2.30835e-72	-0.0202697	0.00638568	0.00150225	0.648079	17	0.060023	1
ENSG00000158019	2	ENSG00000158019	28337288	rs1038694	2	28373552	A	G	0.275051	-0.00363006	0.00101509	0.00034876	-0.0619981	0.00900926	5.9184e-12	0.0585512	0.0184517	0.00150761	0.174817	20	0.0600788	1
ENSG00000205078	16	ENSG00000205078	77240203	rs12448895	16	77243912	C	T	0.323108	-0.0029309	0.000916897	0.00139087	0.24257	0.00991464	3.41716e-132	-0.0120827	0.00381206	0.00152649	0.168266	20	0.060672	1
ENSG00000120885	8	ENSG00000120885	27463491	rs9331930	8	27458294	G	T	0.260736	-0.00353852	0.0010171	0.000503247	0.0715574	0.00932077	1.626e-14	-0.04945	0.0156051	0.00153052	0.0968509	17	0.0606733	1
ENSG00000007038	16	ENSG00000007038	2871734	rs11862984	16	2919929	A	G	0.252556	0.00335719	0.00103362	0.00116215	0.124132	0.00871373	4.77431e-46	0.0270453	0.00854041	0.00154157	0.0168271	17	0.0609522	1
ENSG00000054965	11	ENSG00000054965	73210383	rs10751226	11	73312252	C	T	0.169734	0.00384876	0.00118555	0.00116884	0.157166	0.0109829	1.89512e-46	0.0244885	0.00773502	0.00154588	0.280071	16	0.0609638	1
ENSG00000171943	1	ENSG00000171943	121118536	rs12145080	1	121185531	T	C	0.395706	-0.00745876	0.00234764	0.00148736	0.617387	0.0175174	4.19497e-272	-0.0120812	0.00381795	0.00155453	0.00115895	7	0.0611461	1
ENSG00000087053	11	ENSG00000087053	95612262	rs11021309	11	95501898	A	C	0.427403	0.00301275	0.000916063	0.00100615	0.0913909	0.00812999	2.5588e-29	0.0329655	0.0104437	0.00159684	0.126152	20	0.0626058	1
ENSG00000100197	22	ENSG00000100197	42524704	rs2284087	22	42485671	T	C	0.4591	-0.00289262	0.000912845	0.00153069	-0.299306	0.00854005	4.28634e-269	0.00966445	0.00306232	0.00159989	0.0007153	20	0.0626058	1
ENSG00000114648	3	ENSG00000114648	47356356	rs11713101	3	47338554	T	C	0.448875	0.00301023	0.000915711	0.00101149	0.0899242	0.00803914	4.7857e-29	0.0334751	0.0106138	0.00161086	0.426716	20	0.0628733	1
ENSG00000116793	1	ENSG00000116793	114270782	rs6669008	1	114166561	G	A	0.46728	0.00290543	0.000912807	0.00145778	0.177644	0.00800747	4.81579e-109	0.0163553	0.00519102	0.00162882	0.033844	20	0.0634112	1
ENSG00000264695	18	ENSG00000264695	22070191	rs17797975	18	22059368	C	T	0.0756646	0.00536516	0.0014873	0.000309395	0.208358	0.0322656	1.0638e-10	0.0257497	0.00817644	0.00163688	0.782413	9	0.0635621	1
ENSG00000145819	5	ENSG00000145819	142379262	rs246664	5	142421931	T	G	0.0920245	0.00532318	0.00167132	0.00144748	0.292619	0.0141782	1.2359e-94	0.0181915	0.00577922	0.00164532	0.175281	20	0.0637268	1
ENSG00000165476	10	ENSG00000165476	65333003	rs2565185	10	65392056	C	T	0.253579	-0.0032662	0.00101846	0.00134128	-0.16356	0.0100419	1.20489e-59	0.0199694	0.00634639	0.0016519	0.115918	20	0.0638188	1
ENSG00000078747	20	ENSG00000078747	33025119	rs4911153	20	32961547	T	C	0.49591	0.00289386	0.000912248	0.00151275	-0.17708	0.00789177	1.65372e-111	-0.0163421	0.00520283	0.00168376	0.183629	20	0.0648473	1
ENSG00000156374	10	ENSG00000156374	105086722	rs6584547	10	105065409	T	C	0.52045	0.00294114	0.000912272	0.00126428	0.163215	0.0117628	8.90444e-44	0.01802	0.00573827	0.00168766	9.77398e-05	20	0.0648473	1
ENSG00000256885	11	ENSG00000256885	95557008	rs1944080	11	95503636	C	T	0.375256	0.00302155	0.000917515	0.000990588	0.178856	0.0171897	2.35748e-25	0.0168938	0.00538073	0.00169133	0.204897	20	0.0648473	1
ENSG00000099308	19	ENSG00000099308	18235548	rs11666281	19	18234588	T	C	0.253579	-0.00322626	0.00101743	0.00151914	-0.220929	0.0102373	2.72128e-103	0.0146031	0.00465466	0.00170503	0.108095	20	0.0652077	1
ENSG00000185442	15	ENSG00000185442	93256893	rs7183797	15	93307668	G	A	0.397751	-0.00294268	0.000929547	0.001547	-0.194036	0.00881116	1.78839e-107	0.0151657	0.00483984	0.00172731	0.0141847	20	0.0658938	1
ENSG00000188610	1	ENSG00000188610	120846476	rs12145080	1	121185531	T	C	0.395706	-0.00745876	0.00234764	0.00148736	0.34375	0.0188325	1.9585e-74	-0.0216982	0.00693218	0.00174761	0.0011465	7	0.0663258	1
ENSG00000144233	2	ENSG00000144233	128631350	rs13018398	2	128628225	C	T	0.303681	0.0033909	0.000966464	0.00045054	0.0589862	0.00851762	4.35358e-12	0.0574862	0.0183674	0.00174926	0.016612	20	0.0663258	1
ENSG00000172493	4	ENSG00000172493	87959180	rs340643	4	87947158	A	G	0.236196	-0.00357253	0.00106585	0.000802862	-0.0820375	0.00939999	2.6059e-18	0.0435475	0.0139175	0.00175414	0.137475	20	0.0663258	1
ENSG00000119487	9	ENSG00000119487	128334592	rs490234	9	128303734	T	C	0.477505	0.0029411	0.000912747	0.00127187	0.103656	0.00796309	9.79437e-39	0.0283738	0.00907136	0.00176093	0.0518729	20	0.0663258	1
ENSG00000032742	13	ENSG00000032742	21203044	rs12873775	13	21201207	G	A	0.469325	0.00286195	0.000912788	0.00171621	0.337478	0.00773184	0	0.00848042	0.0027117	0.00176396	0.415707	20	0.0663258	1
ENSG00000204130	10	ENSG00000204130	70133957	rs7899885	10	70143774	C	T	0.203476	-0.00371264	0.00113237	0.0010431	0.102719	0.00986776	2.2416e-25	-0.0361435	0.0115578	0.00176484	0.160215	20	0.0663258	1
ENSG00000136141	13	ENSG00000136141	47227239	rs12429799	13	47294903	T	C	0.188139	0.00352636	0.0010854	0.00115854	0.110756	0.00966774	2.18908e-30	0.0318391	0.0101865	0.00177421	0.347089	20	0.0665133	1
ENSG00000235117	9	ENSG00000235117	139931949	rs35902749	9	139917595	A	G	0.0787321	0.0125894	0.00367282	0.000608688	-0.217044	0.0287781	4.62819e-14	-0.0580038	0.0185877	0.00180515	0.0164117	6	0.067356	1
ENSG00000162076	16	ENSG00000162076	2941285	rs7281	16	2949248	T	C	0.404908	0.00286499	0.00091635	0.00176888	0.384737	0.00766052	0	0.00744661	0.00238637	0.00180557	0.912236	18	0.067356	1
ENSG00000255670	12	ENSG00000255670	12641401	rs6488527	12	12589154	C	T	0.135992	-0.00424243	0.00127147	0.000848022	0.287005	0.032658	1.5198e-18	-0.0147817	0.0047387	0.00181243	0.101985	16	0.0674462	1
ENSG00000173950	3	ENSG00000173950	194890452	rs2000052	3	194997620	T	C	0.201431	0.00337948	0.00106849	0.00156226	-0.193675	0.010383	1.18939e-77	-0.0174492	0.00559564	0.00181865	0.921342	20	0.0675126	1
ENSG00000164182	5	ENSG00000164182	60344904	rs158914	5	60246409	G	A	0.385481	0.00305641	0.00096115	0.00147302	0.138261	0.00880339	1.38901e-55	0.0221061	0.00709279	0.00182886	0.00197065	20	0.0677258	1
ENSG00000227370	22	ENSG00000227370	42528777	rs4467371	22	42541328	A	G	0.201431	0.00343821	0.00106967	0.00130775	0.300387	0.0236995	8.15662e-37	0.011446	0.0036737	0.0018354	0.337263	20	0.0678025	1
ENSG00000163125	1	ENSG00000163125	150392304	rs486275	1	150282784	G	A	0.381391	-0.00294388	0.000914677	0.00128865	-0.147702	0.0120042	8.59841e-35	0.0199313	0.00640109	0.00184736	0.138949	20	0.068079	1
ENSG00000136738	10	ENSG00000136738	17722018	rs2570287	10	17726070	G	A	0.42638	-0.00290507	0.000926211	0.0017097	0.196198	0.0078887	1.54041e-136	-0.0148068	0.00475818	0.0018591	0.389247	20	0.0683454	1
ENSG00000091127	7	ENSG00000091127	105121411	rs11764594	7	105155930	T	C	0.129857	0.00433393	0.00139141	0.00184089	0.594722	0.011389	0	0.00728731	0.00234376	0.00187567	0.00547716	9	0.0687882	1
ENSG00000269903	12	ENSG00000269903	58208493	rs11172351	12	58213485	T	C	0.317996	-0.00308864	0.000964477	0.00136288	0.271614	0.021397	6.38394e-37	-0.0113714	0.00366217	0.00190207	0.134689	20	0.0695881	1
ENSG00000136699	2	ENSG00000136699	130924652	rs11684431	2	130916286	T	C	0.347648	0.00303569	0.00096605	0.00167583	0.169589	0.00885849	1.08189e-81	0.0179003	0.00577266	0.00192946	0.800688	20	0.0704207	1
ENSG00000077312	19	ENSG00000077312	41263918	rs13108	19	41271104	C	T	0.0725971	0.00542342	0.00172576	0.00167435	-0.284561	0.0150913	2.62331e-79	-0.0190589	0.00614827	0.00193602	0.848262	10	0.0704905	1
ENSG00000143442	1	ENSG00000143442	151403570	rs1887545	1	151384711	A	G	0.147239	-0.00380491	0.00122026	0.00182014	0.287393	0.0102856	8.40931e-172	-0.0132394	0.00427232	0.00194257	0.0533457	19	0.0705599	1
ENSG00000143382	1	ENSG00000143382	150527648	rs12119250	1	150528885	A	G	0.0746421	0.00610226	0.00195958	0.00184527	-0.641931	0.0211894	1.33812e-201	-0.0095061	0.00306871	0.00194999	0.272806	20	0.0706605	1
ENSG00000177731	17	ENSG00000177731	18155190	rs8821	17	18148534	T	C	0.0224949	-0.0095687	0.00298579	0.00135182	-0.409895	0.0348479	6.0976e-32	0.0233443	0.00754981	0.00198789	0.0773899	3	0.0718623	1
ENSG00000181555	3	ENSG00000181555	47131688	rs4683322	3	47093189	T	C	0.386503	0.00291897	0.000916003	0.00143937	-0.103218	0.00814151	7.83038e-37	-0.0282796	0.00915048	0.00199815	0.0897073	20	0.0720615	1
ENSG00000240356	2	ENSG00000240356	114376373	rs4849261	2	114450028	A	G	0.379346	0.00282993	0.000915542	0.00199491	1.05997	0.0129318	0	0.00266983	0.00086436	0.00200971	0.559498	20	0.0721965	1
ENSG00000236397	2	ENSG00000236397	114357875	rs4849261	2	114450028	A	G	0.379346	0.00282993	0.000915542	0.00199491	1.03165	0.0132837	0	0.0027431	0.000888154	0.0020114	0.633849	20	0.0721965	1
ENSG00000172554	2	ENSG00000172554	1158969	rs4524155	2	974720	T	C	0.4182	0.00291683	0.000913834	0.00141359	-0.107	0.00893336	4.65609e-33	-0.0272601	0.00883854	0.00204081	0.00032981	20	0.0730794	1
ENSG00000066136	1	ENSG00000066136	41197297	rs7519348	1	41160204	A	G	0.320041	-0.00285716	0.000918177	0.00185965	-0.187487	0.00822501	5.16345e-115	0.0152392	0.0049427	0.00204801	0.0746059	20	0.0731568	1
ENSG00000250067	19	ENSG00000250067	19637714	rs11085264	19	19621780	G	A	0.170757	-0.00378848	0.00121651	0.00184437	-0.249092	0.0115584	5.20396e-103	0.0152092	0.00493453	0.00205479	0.350781	20	0.0731568	1
ENSG00000114316	3	ENSG00000114316	49346704	rs11715581	3	49194331	C	T	0.353783	0.00314463	0.000961065	0.00106779	0.0754078	0.00822313	4.72138e-20	0.0417017	0.0135319	0.00205801	0.455978	20	0.0731568	1
ENSG00000119771	2	ENSG00000119771	23769784	rs7573494	2	23665480	G	T	0.439673	-0.00298786	0.000925861	0.00125047	-0.0843897	0.00814494	3.73039e-25	0.0354055	0.0114911	0.00206225	0.149401	20	0.0731568	1
ENSG00000196653	3	ENSG00000196653	44759729	rs10514710	3	44883971	A	G	0.219836	0.00344111	0.00111655	0.00205679	0.751175	0.00905017	0	0.00458097	0.00148743	0.0020715	0.223101	20	0.0733139	1
ENSG00000044459	9	ENSG00000044459	17319450	rs10963034	9	17323254	T	C	0.341513	0.00316315	0.00101071	0.00175029	0.143331	0.0084964	7.53045e-64	0.0220689	0.00717192	0.0020901	0.0376384	20	0.0738	1
ENSG00000170759	10	ENSG00000170759	32321648	rs211399	10	32296491	T	G	0.112474	-0.00424209	0.001372	0.00198882	0.364657	0.0120363	1.27858e-201	-0.0116331	0.00378199	0.00209854	0.755543	20	0.073926	1
ENSG00000267100	19	ENSG00000267100	10763529	rs8099926	19	10778647	A	G	0.373211	-0.00298419	0.00096243	0.00193075	-0.274517	0.0117447	7.89593e-121	0.0108707	0.00353661	0.00211383	0.00912894	20	0.0742224	1
ENSG00000232546	7	ENSG00000232546	66318303	rs4717331	7	66378886	A	G	0.282209	-0.00316263	0.00101412	0.00181709	-0.404681	0.0223855	4.76739e-73	0.00781512	0.00254298	0.00211768	0.000251966	20	0.0742224	1
ENSG00000011295	17	ENSG00000011295	15925511	rs3760298	17	15905190	A	G	0.468303	0.00284834	0.000925377	0.00208372	-0.398418	0.00766019	0	-0.00714913	0.00232669	0.00212162	0.809184	20	0.0742224	1
ENSG00000154146	11	ENSG00000154146	124613849	rs12792040	11	124624150	A	G	0.0858896	-0.00507804	0.00157623	0.00127458	0.145326	0.0142872	2.6497e-24	-0.0349423	0.0113771	0.00213145	0.518635	10	0.0743948	1
ENSG00000186448	3	ENSG00000186448	44658171	rs10514710	3	44883971	A	G	0.219836	0.00344111	0.00111655	0.00205679	0.330871	0.00984449	1.20651e-247	0.0104001	0.00338874	0.00214754	0.266852	20	0.0744692	1
ENSG00000144231	2	ENSG00000144231	128609785	rs3755305	2	128618446	C	T	0.328221	0.00297767	0.00096484	0.00202749	0.24068	0.00833093	1.59443e-183	0.0123719	0.00403161	0.00214981	0.0555087	20	0.0744692	1
ENSG00000115561	2	ENSG00000115561	86839399	rs7596717	2	86766212	C	A	0.399796	-0.00283266	0.000915041	0.00196369	-0.213336	0.00916312	6.74742e-120	0.013278	0.00432695	0.0021502	0.0457096	20	0.0744692	1
ENSG00000110888	12	ENSG00000110888	30885185	rs7300410	12	30898946	G	T	0.113497	0.00453196	0.00146735	0.00201148	-0.338299	0.0126165	2.2189e-158	-0.0133963	0.00436611	0.0021532	0.0525426	15	0.0744692	1
ENSG00000004059	7	ENSG00000004059	127230079	rs1419428	7	127230276	C	A	0.411043	-0.00301467	0.000914797	0.000982646	-0.0670629	0.00799567	4.97009e-17	0.0449529	0.014656	0.00216078	0.00518895	20	0.0745617	1
ENSG00000122484	1	ENSG00000122484	92809126	rs12758175	1	92670857	A	G	0.350716	0.00283108	0.000916327	0.00200432	0.201752	0.0082249	7.17633e-133	0.0140325	0.00457774	0.00217399	0.660107	20	0.0747851	1
ENSG00000163633	4	ENSG00000163633	87827356	rs7657530	4	87852108	G	T	0.260736	-0.00343004	0.00101677	0.000742304	-0.0734181	0.0100076	2.19739e-13	0.0467192	0.0152431	0.00217711	0.00192039	20	0.0747851	1
ENSG00000169981	3	ENSG00000169981	44696251	rs10514710	3	44883971	A	G	0.219836	0.00344111	0.00111655	0.00205679	0.278639	0.00986226	1.30763e-175	0.0123497	0.00403094	0.00218594	0.0148551	20	0.074919	1
ENSG00000078487	7	ENSG00000078487	100012532	rs35111986	7	100000274	A	C	0.197342	-0.00344948	0.00111852	0.00204268	-0.264006	0.0100468	3.44945e-152	0.0130659	0.00426581	0.00219178	0.648493	19	0.0749499	1
ENSG00000186446	3	ENSG00000186446	44774831	rs10514710	3	44883971	A	G	0.219836	0.00344111	0.00111655	0.00205679	0.262414	0.0098763	1.50467e-155	0.0131133	0.00428345	0.00220318	0.219991	20	0.0751706	1
ENSG00000235688	2	ENSG00000235688	945640	rs5020133	2	975902	A	G	0.344581	0.00299597	0.000964665	0.00189825	-0.384501	0.0220127	2.5469e-68	-0.00779184	0.00254823	0.00223006	0.00412715	20	0.0756781	1
ENSG00000169683	17	ENSG00000169683	79985102	rs4077074	17	79979642	T	C	0.317996	0.00297734	0.00096822	0.00210456	-0.28927	0.0100697	1.77081e-181	-0.0102926	0.00336623	0.00223119	0.0926024	20	0.0756781	1
ENSG00000196345	3	ENSG00000196345	44616175	rs10514710	3	44883971	A	G	0.219836	0.00344111	0.00111655	0.00205679	0.266104	0.0109648	4.16719e-130	0.0129315	0.00422963	0.00223301	0.221537	20	0.0756781	1
ENSG00000034713	16	ENSG00000034713	75606014	rs17697324	16	75728368	G	A	0.0398773	-0.00659102	0.0020932	0.00163955	-0.2052	0.0161252	4.27283e-37	0.03212	0.0105084	0.00223866	0.16959	19	0.0757006	1
ENSG00000186010	19	ENSG00000186010	19635415	rs11085264	19	19621780	G	A	0.170757	-0.00378848	0.00121651	0.00184437	0.192874	0.0128241	4.01548e-51	-0.0196422	0.00644108	0.00229204	0.617172	20	0.0773169	1
ENSG00000077458	11	ENSG00000077458	95512839	rs3748256	11	95521953	G	A	0.374233	0.0028	0.000917542	0.00227605	-0.510015	0.00781538	0	-0.00549003	0.00180101	0.00230143	0.0798915	20	0.0773169	1
ENSG00000125107	16	ENSG00000125107	58608822	rs37036	16	58553348	C	T	0.237219	0.00320765	0.00103147	0.00187229	0.138783	0.00910963	2.07757e-52	0.0231127	0.00758552	0.00231179	0.218186	20	0.0773169	1
ENSG00000230177	6	ENSG00000230177	111599540	rs11153279	6	111587266	T	C	0.330266	0.00314951	0.00102566	0.00213555	0.469539	0.0194147	3.21544e-129	0.00670765	0.00220194	0.00231717	0.140107	20	0.0773169	1
ENSG00000008256	7	ENSG00000008256	6256841	rs6946205	7	6281087	T	C	0.0255624	-0.00867289	0.00279451	0.00191218	-0.404182	0.0255404	2.08541e-56	0.0214579	0.00704569	0.00232271	0.112155	17	0.0773169	1
ENSG00000104327	8	ENSG00000104327	91089269	rs10109405	8	91152822	G	A	0.315951	0.00299089	0.000964806	0.00193529	0.138241	0.00847087	7.16034e-60	0.0216353	0.00710395	0.00232272	0.0851691	20	0.0773169	1
ENSG00000175348	11	ENSG00000175348	8977699	rs1025438	11	8905461	C	A	0.0797546	-0.00466942	0.0015296	0.00226795	-0.586852	0.0136172	0	0.00795672	0.00261299	0.00232628	0.557056	20	0.0773169	1
ENSG00000232450	1	ENSG00000232450	114241879	rs6669008	1	114166561	G	A	0.46728	0.00290543	0.000912807	0.00145778	-0.200063	0.0191752	1.7453e-25	-0.0145226	0.00477021	0.00233116	0.00325923	20	0.0773169	1
ENSG00000211698	7	ENSG00000211698	38393717	rs2072505	7	38424039	G	A	0.210634	0.00311133	0.00102022	0.00229088	-0.914417	0.0178405	0	-0.00340253	0.00111767	0.00233229	0.354625	20	0.0773169	1
ENSG00000069275	1	ENSG00000069275	205700675	rs823121	1	205724302	A	G	0.40593	0.00278987	0.000914057	0.00227179	-0.318332	0.00789906	0	-0.00876405	0.00287962	0.00233865	0.0522429	20	0.0773588	1
ENSG00000211699	7	ENSG00000211699	38398438	rs2072505	7	38424039	G	A	0.210634	0.00311133	0.00102022	0.00229088	-0.764163	0.019082	0	-0.00407155	0.00133894	0.00235895	0.740416	20	0.0777662	1
ENSG00000196497	14	ENSG00000196497	24653797	rs2273912	14	24649669	T	C	0.0848671	0.00481986	0.0015275	0.00160285	0.222562	0.0195649	5.5321e-30	0.0216563	0.0071224	0.00236121	0.477465	14	0.0777662	1
ENSG00000091536	17	ENSG00000091536	18047568	rs854772	17	18055229	G	A	0.400818	-0.00309591	0.000959719	0.00125598	-0.073532	0.00809325	1.0313e-19	0.0421029	0.01385	0.00236634	0.00021802	20	0.0777666	1
ENSG00000186792	3	ENSG00000186792	50333580	rs13100173	3	50332697	A	G	0.462168	0.00277717	0.000914887	0.00240112	-0.67389	0.00819014	0	-0.0041211	0.00135854	0.0024176	0.58336	20	0.0791347	1
ENSG00000112655	6	ENSG00000112655	43086731	rs1051709	6	43128852	C	T	0.099182	-0.00411188	0.00133056	0.00199924	-0.187231	0.0117978	1.0224e-56	0.0219616	0.00723999	0.00241839	0.0737713	20	0.0791347	1
ENSG00000177728	17	ENSG00000177728	73466705	rs9896052	17	73418862	A	C	0.338446	0.00321622	0.00102818	0.0017595	0.110527	0.00895217	5.09404e-35	0.0290989	0.00959641	0.00242718	0.0261396	20	0.0792515	1
ENSG00000169255	3	ENSG00000169255	160812421	rs11720263	3	160848293	C	T	0.267894	0.00309124	0.00101485	0.00231901	-0.257136	0.00865502	5.78847e-194	-0.0120218	0.00396743	0.00244452	0.0290482	20	0.0796464	1
ENSG00000054523	1	ENSG00000054523	10356262	rs17400878	1	10316729	G	A	0.123722	0.00400763	0.00132265	0.00244541	0.899344	0.0104797	0	0.00445617	0.00147159	0.00246074	0.239064	20	0.0800029	1
ENSG00000119042	2	ENSG00000119042	200235106	rs12693897	2	200613685	C	A	0.0787321	-0.00539589	0.00158117	0.000643494	-0.0958515	0.0146517	6.07021e-11	0.0562943	0.0186056	0.00248085	0.533713	10	0.0804845	1
ENSG00000109452	4	ENSG00000109452	143356449	rs1373036	4	143625262	G	A	0.255624	-0.00326623	0.00107911	0.00247174	-0.443127	0.0092697	0	0.00737087	0.00244009	0.00252166	0.00405988	20	0.0816339	1
ENSG00000143375	1	ENSG00000143375	151497077	rs11204828	1	151458193	C	T	0.177914	-0.00435097	0.0012164	0.000347661	-0.0582529	0.0103355	1.7384e-08	0.0746911	0.0247315	0.0025271	0.392406	6	0.0816361	1
ENSG00000229180	7	ENSG00000229180	66000227	rs11028	7	66276217	C	T	0.289366	-0.00311015	0.00101367	0.00215343	0.352795	0.0208382	2.69462e-64	-0.00881575	0.00292006	0.0025358	0.0066729	20	0.0817432	1
ENSG00000241404	6	ENSG00000241404	32134209	rs2071295	6	32038700	T	C	0.339468	-0.00307232	0.000964381	0.00144354	-0.120604	0.0128387	5.78742e-21	0.0254744	0.00844358	0.00255273	0.000500355	20	0.0821147	1
ENSG00000177352	3	ENSG00000177352	49201861	rs6779394	3	49157771	G	A	0.322086	0.00298001	0.0009651	0.00201665	0.129421	0.00917565	3.54789e-45	0.0230257	0.00763367	0.00255849	0.134677	20	0.0821259	1
ENSG00000246223	14	ENSG00000246223	98418204	rs1551540	14	98431156	T	C	0.266871	0.00333121	0.0010638	0.00173955	0.134211	0.0120123	5.54059e-29	0.0248206	0.00823171	0.00256773	0.353764	20	0.0822485	1
ENSG00000169964	3	ENSG00000169964	44905261	rs10514710	3	44883971	A	G	0.219836	0.00344111	0.00111655	0.00205679	0.142388	0.0104191	1.62061e-42	0.0241672	0.00803855	0.00264356	0.204656	20	0.0841082	1
ENSG00000243477	3	ENSG00000243477	50335342	rs13100173	3	50332697	A	G	0.462168	0.00277717	0.000914887	0.00240112	0.173714	0.00798855	7.63639e-105	0.015987	0.00531769	0.00264377	0.645	20	0.0841082	1
ENSG00000162877	1	ENSG00000162877	205808205	rs708727	1	205767885	A	G	0.395706	0.00275403	0.000913851	0.00258124	-0.340724	0.00789434	0	-0.00808287	0.00268861	0.0026442	0.0784336	20	0.0841082	1
ENSG00000197467	10	ENSG00000197467	71642837	rs1227772	10	71578636	T	C	0.188139	0.00341085	0.00108957	0.00174544	-0.105049	0.00977454	6.10884e-27	-0.0324691	0.0108031	0.00265113	0.194356	20	0.0841082	1
ENSG00000163539	3	ENSG00000163539	33648792	rs3934853	3	33801024	T	C	0.269939	0.00320149	0.00101607	0.00162797	-0.0903142	0.00902925	1.4875e-23	-0.0354484	0.0117954	0.00265348	0.450281	20	0.0841082	1
ENSG00000270108	14	ENSG00000270108	104154188	rs11850979	14	104096558	T	C	0.306748	-0.00304504	0.000965856	0.00161776	-0.204996	0.0206715	3.51861e-23	0.0148542	0.00494396	0.00266011	0.00617954	20	0.0841426	1
ENSG00000249806	4	ENSG00000249806	143534637	rs1373036	4	143625262	G	A	0.255624	-0.00326623	0.00107911	0.00247174	-0.529855	0.021832	4.10649e-130	0.00616439	0.00205239	0.00266883	0.0314398	20	0.084243	1
ENSG00000224203	1	ENSG00000224203	161507154	rs2099684	1	161500130	G	A	0.359918	-0.00289572	0.000962913	0.00263625	0.747807	0.0184417	0	-0.00387228	0.00129119	0.00270857	0.606175	18	0.0852818	1
ENSG00000237169	10	ENSG00000237169	99069305	rs1334891	10	99080871	T	G	0.344581	-0.00305517	0.000977554	0.00177608	0.226122	0.0212737	2.1797e-26	-0.0135112	0.00450613	0.00271402	0.0384832	20	0.0852818	1
ENSG00000132485	1	ENSG00000132485	71537977	rs2817853	1	71614212	T	C	0.449898	0.00293326	0.000925557	0.00152869	0.0735277	0.00795427	2.379e-20	0.0398932	0.0133071	0.00271859	0.04711	20	0.0852818	1
ENSG00000133065	1	ENSG00000133065	205770548	rs708727	1	205767885	A	G	0.395706	0.00275403	0.000913851	0.00258124	0.213916	0.0080337	3.27919e-156	0.0128744	0.00429929	0.00274865	0.219363	20	0.0859383	1
ENSG00000211720	7	ENSG00000211720	142224052	rs7798099	7	142228586	T	C	0.0961145	-0.00457843	0.00152143	0.00261852	-0.9204	0.0306613	5.66303e-198	0.00497439	0.00166129	0.00275084	0.758692	9	0.0859383	1
ENSG00000165996	10	ENSG00000165996	17645667	rs2570278	10	17754537	C	T	0.437628	-0.0028141	0.000925946	0.00237239	0.132915	0.00793866	6.39083e-63	-0.0211721	0.00708027	0.00278709	0.0760726	20	0.0866084	1
ENSG00000188266	15	ENSG00000188266	78814810	rs10519203	15	78814046	G	A	0.376278	-0.00335962	0.00096173	0.000477076	-0.0534138	0.00923507	7.30322e-09	0.062898	0.0210346	0.00278775	0.968814	10	0.0866084	1
ENSG00000146834	7	ENSG00000146834	100029077	rs1000215	7	100004543	C	T	0.199387	-0.00336046	0.00111828	0.00265563	-0.299405	0.00998589	1.64473e-197	0.0112238	0.00375372	0.0027894	0.709707	20	0.0866084	1
ENSG00000078319	7	ENSG00000078319	99929073	rs6946768	7	99954393	A	G	0.178937	-0.00360788	0.00116934	0.00203274	-0.143554	0.01194	2.6902e-33	0.0251325	0.00840956	0.00280289	0.95991	18	0.0867728	1
ENSG00000171314	10	ENSG00000171314	99189557	rs4418736	10	99179206	T	C	0.0531697	0.00552507	0.00183879	0.00265811	-0.983882	0.0351052	7.68316e-173	-0.00561558	0.00187962	0.00281162	0.342022	20	0.0867728	1
ENSG00000231607	13	ENSG00000231607	50650562	rs2066589	13	50697838	A	C	0.128834	0.00427945	0.00137235	0.00181877	0.235105	0.0225706	2.087e-25	0.0182023	0.00609316	0.00281416	0.741872	18	0.0867728	1
ENSG00000078808	1	ENSG00000078808	1159849	rs3753349	1	1144058	T	C	0.0286299	0.00786087	0.00261498	0.00264633	-0.817869	0.0308298	4.54763e-155	-0.00961141	0.00321778	0.00281756	0.154412	20	0.0867728	1
ENSG00000152558	11	ENSG00000152558	102304089	rs667755	11	102327741	G	A	0.0613497	0.00580235	0.00186061	0.00181764	0.153963	0.0149059	5.2101e-25	0.0376867	0.0126236	0.00283192	0.37215	9	0.0870387	1
ENSG00000142444	19	ENSG00000142444	11041810	rs11085752	19	11065409	C	A	0.421268	-0.00277044	0.000913799	0.00243113	-0.135342	0.00809105	8.27752e-63	0.0204699	0.00686177	0.00285269	0.275422	20	0.0874999	1
ENSG00000178093	19	ENSG00000178093	19625113	rs16996127	19	19627310	G	T	0.170757	-0.00368238	0.00121651	0.00246996	0.19372	0.0113717	4.50194e-65	-0.0190088	0.00637813	0.00287954	0.700179	20	0.0880879	1
ENSG00000138101	2	ENSG00000138101	25748285	rs12621584	2	25878687	G	T	0.533742	0.00280067	0.000925448	0.00247576	0.198995	0.0117242	1.30112e-64	0.0140741	0.00472395	0.00288907	9.85426e-05	19	0.0880879	1
ENSG00000121716	7	ENSG00000121716	99949578	rs6955367	7	99961194	G	A	0.180982	-0.00348274	0.00116863	0.00288058	1.02405	0.00855318	0	-0.00340096	0.00114154	0.00288927	0.893462	20	0.0880879	1
ENSG00000269696	19	ENSG00000269696	57067857	rs12981980	19	57050648	A	G	0.294479	0.00303996	0.00101423	0.00272366	0.547056	0.0204885	4.61967e-157	0.00555694	0.00186561	0.00289559	0.00102083	20	0.0881036	1
ENSG00000160799	3	ENSG00000160799	46993358	rs2061197	3	47001350	T	C	0.40593	0.00278451	0.000913999	0.00231509	-0.11361	0.00805364	3.45857e-45	-0.0245095	0.00823057	0.00290265	0.38216	20	0.0881417	1
ENSG00000256092	12	ENSG00000256092	123849537	rs3825141	12	123794104	T	G	0.0501022	0.00718549	0.00240806	0.00284575	-1.02466	0.0236976	0	-0.00701253	0.00235569	0.00291229	0.345205	18	0.0882581	1
ENSG00000125952	14	ENSG00000125952	65521152	rs11158577	14	65596490	G	A	0.384458	0.0027788	0.000927007	0.00272114	-0.19468	0.00813886	1.90608e-126	-0.0142737	0.00479894	0.00293623	0.941024	20	0.0886173	1
ENSG00000142751	1	ENSG00000142751	27211280	rs7527776	1	27164335	T	C	0.364008	0.00289748	0.00091811	0.00159993	0.0780242	0.00878631	6.67395e-19	0.0371357	0.012488	0.00294222	0.695064	14	0.0886173	1
ENSG00000141380	18	ENSG00000141380	23633879	rs994729	18	23671187	A	G	0.265849	-0.00320744	0.000983054	0.00110343	-0.0630743	0.00872904	4.9816e-13	0.0508518	0.0171009	0.00294289	0.708707	20	0.0886173	1
ENSG00000123297	12	ENSG00000123297	58189113	rs10431552	12	58178148	A	G	0.317996	-0.00287902	0.000964476	0.00283525	-0.279034	0.00864019	8.24808e-229	0.0103178	0.00347122	0.00295494	0.0510163	20	0.0886173	1
ENSG00000141140	17	ENSG00000141140	34875380	rs7222903	17	34850623	T	G	0.456033	-0.00274365	0.000912492	0.00264046	0.155964	0.00791946	2.43699e-86	-0.0175915	0.00591844	0.00295559	0.271011	20	0.0886173	1
ENSG00000123427	12	ENSG00000123427	58170799	rs10877014	12	58167661	G	A	0.319018	-0.00286527	0.000963982	0.00295546	0.911623	0.00736293	0	-0.00314305	0.00105774	0.00296371	0.220023	20	0.0886173	1
ENSG00000231160	4	ENSG00000231160	38640413	rs9992667	4	38680186	T	C	0.186094	-0.0033318	0.00111889	0.00290354	0.517911	0.0114446	0	-0.00643314	0.00216506	0.002965	0.301509	20	0.0886173	1
ENSG00000135407	12	ENSG00000135407	58201823	rs10431552	12	58178148	A	G	0.317996	-0.00287902	0.000964476	0.00283525	0.401789	0.0133836	5.23761e-198	-0.00716549	0.00241229	0.00297403	0.0138958	20	0.0887127	1
ENSG00000111371	12	ENSG00000111371	46620323	rs7311868	12	46585492	C	T	0.279141	-0.00301955	0.00101532	0.00293946	-0.38917	0.00861898	0	0.00775894	0.00261458	0.00300165	0.887358	16	0.0893608	1
ENSG00000196355	4	ENSG00000196355	38647229	rs9992667	4	38680186	T	C	0.186094	-0.0033318	0.00111889	0.00290354	0.734658	0.0218535	9.3426e-248	-0.00453517	0.00152897	0.00301548	0.255179	20	0.0895522	1
ENSG00000130520	19	ENSG00000130520	18425562	rs2232965	19	18426950	T	C	0.228016	-0.00337063	0.00112923	0.00283686	-0.246158	0.00939339	2.30022e-151	0.0136929	0.00461709	0.00301987	0.0329021	6	0.0895522	1
ENSG00000154874	17	ENSG00000154874	18480415	rs2461838	17	18265264	A	G	0.291411	0.00302676	0.000967533	0.00175807	0.0945257	0.0103874	9.03317e-20	0.0320204	0.0108236	0.00309247	0.0205783	20	0.0915263	1
ENSG00000136732	2	ENSG00000136732	127433877	rs3811541	2	127413135	A	G	0.334356	-0.0027219	0.000917268	0.00300335	-0.295504	0.00819923	1.94276e-284	0.00921102	0.00311458	0.00310258	0.0544237	8	0.0916467	1
ENSG00000145107	3	ENSG00000145107	196054163	rs4916484	3	196052521	A	G	0.265849	-0.00303083	0.00101492	0.00282398	0.198647	0.00960666	5.466e-95	-0.0152574	0.00516217	0.00312049	0.0513466	20	0.0919968	1
ENSG00000164535	7	ENSG00000164535	6486289	rs3750038	7	6476237	T	C	0.213701	0.00319968	0.00108286	0.00312824	0.671141	0.00946769	0	0.00476752	0.00161486	0.00315433	0.284153	20	0.0928143	1
ENSG00000261188	22	ENSG00000261188	26909518	rs134144	22	26908970	A	G	0.0480573	-0.00571667	0.0018947	0.00255123	-0.304786	0.0214935	1.21149e-45	0.0187564	0.00635564	0.00316608	0.187344	20	0.0929798	1
ENSG00000197728	12	ENSG00000197728	56436876	rs11171739	12	56470625	C	T	0.415133	-0.00270343	0.000913923	0.00309587	0.345812	0.00871525	0	-0.00781765	0.00265017	0.00317909	0.0175342	20	0.0931816	1
ENSG00000178715	1	ENSG00000178715	16154945	rs2013019	1	16129320	C	T	0.44683	0.00281022	0.000928604	0.00247581	-0.247203	0.018848	2.68052e-39	-0.0113681	0.00385515	0.00319009	0.0352562	20	0.0933238	1
ENSG00000138386	2	ENSG00000138386	191534482	rs12613807	2	191343763	C	T	0.465235	0.00276059	0.000912853	0.00249349	-0.105753	0.0079944	6.01535e-40	-0.0261041	0.00885462	0.00319759	7.6499e-05	20	0.0933636	1
ENSG00000135596	6	ENSG00000135596	109776218	rs12529505	6	109946561	A	G	0.280164	0.00304332	0.00103035	0.00314012	-0.415569	0.00953769	0	-0.00732327	0.00248506	0.00320962	0.0436895	20	0.0934238	1
ENSG00000141027	17	ENSG00000141027	16028108	rs11650427	17	16158774	C	A	0.476483	-0.00269551	0.000912298	0.00313034	-0.312972	0.00778676	0	0.00861262	0.00292281	0.00321196	0.0714523	20	0.0934238	1
ENSG00000108278	17	ENSG00000108278	34848813	rs4796224	17	34842521	G	A	0.45501	-0.00269755	0.000912503	0.00311447	-0.25841	0.00783674	1.90387e-238	0.010439	0.00354538	0.00323583	0.213594	20	0.0937168	1
ENSG00000037897	12	ENSG00000037897	58164415	rs10877016	12	58167992	G	A	0.317996	-0.00292816	0.000964477	0.00239733	0.117536	0.00975029	1.83421e-33	-0.0249129	0.00846206	0.00323925	0.0935728	20	0.0937168	1
ENSG00000235423	12	ENSG00000235423	123737382	rs28613486	12	123867268	T	C	0.0501022	0.00736258	0.00245297	0.00268651	0.726767	0.0481131	1.49198e-51	0.0101306	0.00344116	0.00324055	0.194418	17	0.0937168	1
ENSG00000102755	13	ENSG00000102755	28971877	rs2256849	13	29045852	G	A	0.148262	0.00396116	0.00133501	0.00300579	-0.3674	0.0163494	7.83523e-112	-0.0107816	0.0036652	0.00326507	0.720245	20	0.0941716	1
ENSG00000111786	12	ENSG00000111786	120903533	rs787947	12	121006729	A	G	0.373211	-0.00305193	0.000978392	0.00181264	0.108602	0.0122965	1.0282e-18	-0.0281018	0.00955432	0.00326868	0.00122146	9	0.0941716	1
ENSG00000241764	7	ENSG00000241764	107384144	rs13224313	7	107382352	T	G	0.263804	0.00298797	0.00101656	0.00328952	0.836732	0.00896704	0	0.003571	0.00121552	0.00330502	0.333778	20	0.095038	1
ENSG00000055917	2	ENSG00000055917	20500223	rs10178561	2	20484389	C	T	0.0388548	-0.00684437	0.0022962	0.00287559	-0.329753	0.0204673	2.12847e-58	0.020756	0.00708157	0.0033788	0.11638	9	0.0969548	1
ENSG00000180596	6	ENSG00000180596	26119627	rs9689245	6	26050845	T	C	0.106339	0.00438457	0.00137476	0.00142598	0.0996572	0.0134472	1.2535e-13	0.0439965	0.015018	0.00339427	0.0941436	15	0.0969548	1
ENSG00000139266	12	ENSG00000139266	58151535	rs10877011	12	58124992	G	T	0.321063	-0.00301764	0.000963847	0.00174312	0.069659	0.00838941	1.01339e-16	-0.0433202	0.0147876	0.00339511	0.20719	20	0.0969548	1
ENSG00000139436	12	ENSG00000139436	110400900	rs2287173	12	110456704	A	G	0.0685072	-0.00516832	0.00172939	0.00280326	0.321682	0.021898	7.47139e-49	-0.0160666	0.00548621	0.00340559	0.639276	20	0.0969548	1
ENSG00000065361	12	ENSG00000065361	56485465	rs11171739	12	56470625	C	T	0.415133	-0.00270343	0.000913923	0.00309587	-0.167927	0.0081462	2.04679e-94	0.0160988	0.00549811	0.00341082	0.156638	20	0.0969548	1
ENSG00000160961	19	ENSG00000160961	14822585	rs3764626	19	14829749	T	C	0.302658	0.00283063	0.000965732	0.00337791	-0.545474	0.0087933	0	-0.00518931	0.00177242	0.0034136	0.442138	20	0.0969548	1
ENSG00000066923	7	ENSG00000066923	99797148	rs7789890	7	99800559	T	G	0.231084	-0.0031292	0.0010672	0.00336613	-0.488719	0.00935184	0	0.00640287	0.0021871	0.00341638	0.290472	20	0.0969548	1
ENSG00000235271	22	ENSG00000235271	27307914	rs16983113	22	27304645	A	G	0.174847	-0.00351268	0.00118869	0.0031257	0.588103	0.0277114	5.93181e-100	-0.0059729	0.00204072	0.00342403	0.480839	12	0.0969909	1
ENSG00000070061	9	ENSG00000070061	111663096	rs838825	9	111670423	C	A	0.195297	0.00350461	0.00118221	0.00303215	-0.196704	0.0108197	7.40642e-74	-0.0178167	0.00608948	0.00343552	0.077036	20	0.0971349	1
ENSG00000177272	1	ENSG00000177272	111215982	rs2640487	1	111206885	T	C	0.562372	-0.00277553	0.000926283	0.00273175	0.106853	0.00792387	1.9167e-41	-0.0259751	0.00888015	0.00344376	0.0528126	20	0.0971871	1
ENSG00000227028	2	ENSG00000227028	40247971	rs2540904	2	40447587	T	C	0.298569	-0.00285435	0.000965783	0.00312182	0.43499	0.0219723	3.14713e-87	-0.00656189	0.00224485	0.00346579	0.202342	20	0.0976272	1
ENSG00000008282	7	ENSG00000008282	105741985	rs176492	7	105739732	T	C	0.271984	0.00308309	0.00101509	0.0023874	0.0959748	0.00902681	2.1107e-26	0.0321239	0.0109997	0.00349543	0.529759	14	0.0981088	1
ENSG00000014641	2	ENSG00000014641	63825037	rs187801	2	63867446	G	T	0.292434	-0.0029333	0.000979779	0.00275497	0.175893	0.0132578	3.58742e-40	-0.0166766	0.00571037	0.00349581	0.460197	20	0.0981088	1
ENSG00000151353	2	ENSG00000151353	672387	rs2966398	2	667174	G	T	0.143149	-0.00374115	0.00126975	0.0032152	-0.23747	0.0110644	3.48271e-102	0.0157542	0.00539712	0.00351156	0.279827	19	0.098369	1
ENSG00000182541	22	ENSG00000182541	31642145	rs737887	22	31696615	A	G	0.275051	0.00326649	0.00101412	0.00127743	-0.0619015	0.00898764	5.68211e-12	-0.0527692	0.0180859	0.00352623	0.465755	20	0.098482	1
ENSG00000198862	21	ENSG00000198862	30332871	rs2464620	21	30298338	T	C	0.439673	-0.00270933	0.000913966	0.00303302	-0.14485	0.00879457	5.98718e-61	0.0187044	0.00641111	0.00352857	0.0170964	20	0.098482	1
ENSG00000266490	17	ENSG00000266490	29119620	rs6505211	17	29126951	A	G	0.165644	0.00355583	0.00119044	0.00281751	0.322792	0.0245227	1.4328e-39	0.0110158	0.00378172	0.00358067	0.0490441	16	0.0997528	1
ENSG00000119328	9	ENSG00000119328	111704742	rs2289480	9	111705501	C	A	0.354806	-0.00268745	0.000916107	0.00335105	-0.354389	0.0157129	1.22678e-112	0.00758334	0.00260681	0.00362528	0.0199776	20	0.100811	1
ENSG00000136449	17	ENSG00000136449	48597303	rs6504662	17	48580257	C	T	0.439673	-0.0026652	0.000913554	0.00352969	-0.293667	0.00791917	5.26068e-301	0.00907557	0.00312046	0.00363274	0.346626	14	0.100834	1
ENSG00000130699	20	ENSG00000130699	60584695	rs744778	20	60631365	A	G	0.305726	-0.00294979	0.000983252	0.00269947	-0.0989611	0.00837475	3.2039e-32	0.0298076	0.0102509	0.00363997	0.137733	12	0.10085	1
ENSG00000170855	12	ENSG00000170855	120882989	rs17584461	12	121004236	C	A	0.0613497	-0.00624588	0.00192687	0.00118919	0.107179	0.0163229	5.1615e-11	-0.058275	0.0200493	0.00365396	0.564206	4	0.100954	1
ENSG00000111906	6	ENSG00000111906	125609889	rs1040803	6	125596957	T	C	0.474438	-0.00265498	0.000913207	0.0036455	-0.702564	0.00690703	0	0.00377898	0.00130035	0.00365936	0.166943	20	0.100954	1
ENSG00000242294	7	ENSG00000242294	99936349	rs6955367	7	99961194	G	A	0.180982	-0.00348274	0.00116863	0.00288058	0.184832	0.0141288	4.17306e-39	-0.0188427	0.00648461	0.00366367	0.588756	12	0.100954	1
ENSG00000155849	7	ENSG00000155849	37191406	rs10239693	7	37455265	C	T	0.196319	0.00324765	0.0011176	0.00366194	0.538525	0.00944692	0	0.00603064	0.002078	0.00370628	0.368239	19	0.101937	1
ENSG00000141293	17	ENSG00000141293	46359219	rs8072770	17	46533886	T	C	0.208589	0.00311148	0.00106927	0.00361525	-0.367352	0.0095731	0	-0.00847003	0.0029191	0.00371279	0.0792395	20	0.101937	1
ENSG00000245213	4	ENSG00000245213	174071941	rs722826	4	174098060	A	G	0.188139	0.0034377	0.00116719	0.00322651	0.411274	0.0246266	1.3019e-62	0.00835866	0.00288177	0.00372534	0.112285	20	0.102097	1
ENSG00000081026	1	ENSG00000081026	114080958	rs1230661	1	114185590	A	G	0.238241	-0.00369473	0.00111235	0.000895166	-0.0558787	0.00943483	3.16891e-09	0.0661206	0.0228234	0.00376682	0.0202673	15	0.103048	1
ENSG00000233137	9	ENSG00000233137	37085145	rs7869485	9	37248793	C	A	0.488753	-0.00270023	0.000925371	0.00352291	0.410362	0.0182812	1.36289e-111	-0.00658012	0.00227399	0.00380795	0.118016	20	0.103986	1
ENSG00000166275	10	ENSG00000166275	104623485	rs9527	10	104623578	T	C	0.249489	0.00294337	0.00101701	0.00380183	-0.67685	0.00852642	0	-0.00434863	0.00150356	0.00382517	5.65864e-07	20	0.104268	1
ENSG00000224470	16	ENSG00000224470	71885562	rs12925901	16	71991135	T	C	0.464213	-0.00309041	0.00091411	0.000722783	-0.0486656	0.00873929	2.56789e-08	0.063503	0.0219742	0.00385377	0.374885	20	0.10486	1
ENSG00000157782	12	ENSG00000157782	121091741	rs555379	12	121090498	A	C	0.431493	-0.00270795	0.000927941	0.00352015	0.159299	0.00813179	1.89671e-85	-0.0169992	0.00588945	0.00389692	0.159037	20	0.105844	1
ENSG00000164587	5	ENSG00000164587	149826036	rs3797622	5	149827098	A	G	0.255624	-0.00295134	0.00101657	0.00369324	-0.225325	0.00870688	1.14789e-147	0.0130981	0.00453985	0.00391238	0.855898	10	0.106074	1
ENSG00000159873	22	ENSG00000159873	29176972	rs763073	22	29215542	A	G	0.297546	0.00282061	0.000966092	0.00350473	0.155261	0.00838178	1.33223e-76	0.0181669	0.0062992	0.00392654	0.0748587	20	0.106269	1
ENSG00000183579	22	ENSG00000183579	29366527	rs739196	22	29311271	A	G	0.157464	0.0039805	0.00126715	0.00168199	-0.0858632	0.0118207	3.7636e-13	-0.0463586	0.0160787	0.00393612	0.0598224	20	0.106338	1
ENSG00000184068	22	ENSG00000184068	42228944	rs9607821	22	41983938	T	C	0.41411	0.00264566	0.000915876	0.00386883	-0.607228	0.0182668	2.65513e-242	-0.00435695	0.00151398	0.00400436	0.607888	20	0.10799	1
ENSG00000267309	19	ENSG00000267309	36981246	rs2967465	19	37027217	G	A	0.111452	-0.0040492	0.00127947	0.00155213	-0.105608	0.0153041	5.1783e-12	0.0383419	0.0133287	0.00401915	0.811763	19	0.108196	1
ENSG00000213588	6	ENSG00000213588	33423840	rs9461856	6	33395199	A	G	0.513292	0.00273405	0.000912255	0.00272624	0.150725	0.0147455	1.58369e-24	0.0181393	0.00630722	0.004028	0.00283417	17	0.108243	1
ENSG00000135048	9	ENSG00000135048	74364944	rs12379790	9	74379259	A	G	0.214724	-0.00369057	0.00126014	0.00340392	0.155575	0.0102799	9.69342e-52	-0.0237222	0.00825019	0.00403585	0.000422561	8	0.108262	1
ENSG00000115524	2	ENSG00000115524	198278256	rs2565163	2	198354414	T	C	0.275051	0.00286229	0.000979853	0.00348745	0.136558	0.0088042	2.94118e-54	0.0209602	0.00730148	0.00409589	0.534591	20	0.109679	1
ENSG00000102804	13	ENSG00000102804	45079469	rs1330098	13	44811292	T	C	0.466258	-0.00645207	0.00204813	0.00163142	-0.0560297	0.00805557	3.5156e-12	0.115154	0.0401288	0.00410966	0.00164132	20	0.109854	1
ENSG00000065833	6	ENSG00000065833	84030452	rs2224195	6	84307726	C	T	0.4591	0.00272578	0.000913318	0.00284058	-0.082321	0.00796882	5.1346e-25	-0.0331116	0.0115483	0.00414089	0.225566	16	0.110494	1
ENSG00000171988	10	ENSG00000171988	65076351	rs3847326	10	65331859	G	A	0.47955	-0.00297156	0.000913167	0.0011374	0.0481797	0.00797281	1.5127e-09	-0.0616767	0.0215267	0.00416842	0.013167	20	0.110902	1
ENSG00000041988	1	ENSG00000041988	6690286	rs14057	1	6683240	A	G	0.334356	0.00303695	0.000962739	0.0016078	-0.0839743	0.0122669	7.6156e-12	-0.0361652	0.0126233	0.0041708	0.0381423	20	0.110902	1
ENSG00000105287	19	ENSG00000105287	47198958	rs425105	19	47208481	C	T	0.175869	0.00348986	0.00121601	0.00410566	0.438892	0.0105412	0	0.00795152	0.00277721	0.00419473	0.426025	20	0.111344	1
ENSG00000100418	22	ENSG00000100418	42005566	rs9607821	22	41983938	T	C	0.41411	0.00264566	0.000915876	0.00386883	-0.16972	0.00807551	4.62389e-98	-0.0155884	0.00544714	0.00421298	0.155719	20	0.111466	1
ENSG00000175970	12	ENSG00000175970	121154840	rs2239760	12	121163518	A	C	0.423313	0.00262755	0.000914156	0.00404934	-0.267768	0.00875572	2.12402e-205	-0.00981281	0.00342904	0.00421401	0.0901254	20	0.111466	1
ENSG00000198933	17	ENSG00000198933	45780431	rs4794052	17	45769236	T	C	0.42638	0.00261572	0.000913766	0.00420215	0.582704	0.00741693	0	0.00448894	0.00156919	0.00422739	0.00689715	20	0.111604	1
ENSG00000257267	18	ENSG00000257267	32880488	rs1131709	18	32887914	A	G	0.465235	0.00265631	0.000925672	0.00410995	-0.276339	0.00781863	1.25282e-273	-0.00961248	0.00336079	0.00423393	0.0628849	20	0.111604	1
ENSG00000105656	19	ENSG00000105656	18593205	rs8105994	19	18593553	C	T	0.348671	0.00275259	0.000962457	0.00423692	0.440575	0.00799358	0	0.00624771	0.00218748	0.00428853	0.500529	20	0.112847	1
ENSG00000146054	5	ENSG00000146054	180626608	rs404560	5	180626686	C	T	0.259714	-0.00292889	0.00101817	0.0040194	-0.213223	0.00912732	1.06541e-120	0.0137363	0.00481118	0.00430272	0.277201	20	0.113025	1
ENSG00000270172	1	ENSG00000270172	53709124	rs12136837	1	53692488	G	A	0.308793	-0.00291006	0.000963702	0.00253052	0.174587	0.0199902	2.4669e-18	-0.0166683	0.00584054	0.00431864	0.777488	14	0.113107	1
ENSG00000112033	6	ENSG00000112033	35353151	rs743965	6	35254207	A	G	0.0235174	0.00974488	0.00307906	0.00155144	0.204101	0.0309243	4.11161e-11	0.0477455	0.0167308	0.00432075	0.13418	16	0.113107	1
ENSG00000214013	15	ENSG00000214013	42605647	rs1659215	15	42619508	C	T	0.0777096	0.00526471	0.00172201	0.00223333	-0.113886	0.0143835	2.4175e-15	-0.0462279	0.0162085	0.00434347	0.629067	11	0.113506	1
ENSG00000130921	12	ENSG00000130921	123729984	rs7959415	12	123812207	C	T	0.0501022	0.00729835	0.00245252	0.00292168	0.21141	0.0214095	5.3647e-23	0.0345223	0.0121161	0.00438177	0.455641	17	0.11431	1
ENSG00000235007	9	ENSG00000235007	132021379	rs10739745	9	132003513	G	T	0.319018	0.00281734	0.000980284	0.00405309	0.48174	0.0225144	1.42492e-101	0.00584826	0.00205316	0.00439369	0.623542	20	0.114424	1
ENSG00000162650	1	ENSG00000162650	110030763	rs7536292	1	109894693	C	T	0.168712	-0.00347975	0.00117194	0.00298545	0.151891	0.0152559	2.3695e-23	-0.0229095	0.00805146	0.00443569	0.521667	9	0.11532	1
ENSG00000197312	1	ENSG00000197312	15969767	rs16851855	1	15930869	A	G	0.263804	-0.0031282	0.00101446	0.00204507	-0.0699473	0.00949778	1.77681e-13	0.0447222	0.0157232	0.00445032	0.0229062	18	0.115336	1
ENSG00000259562	15	ENSG00000259562	78583216	rs3743084	15	78562693	G	A	0.299591	0.00287004	0.000978989	0.00337184	-0.174246	0.0148451	8.17741e-32	-0.0164711	0.00579101	0.00445147	0.067842	20	0.115336	1
ENSG00000227082	1	ENSG00000227082	121171798	rs4844607	1	121184059	T	C	0.398773	-0.00730976	0.00234652	0.00183848	-0.142714	0.0204995	3.35951e-12	0.0512197	0.0180131	0.00446254	0.159366	6	0.115425	1
ENSG00000164284	5	ENSG00000164284	148729569	rs3797315	5	148620224	G	T	0.397751	0.00268955	0.000926447	0.00369515	-0.111575	0.00795871	1.18949e-44	-0.0241053	0.00847954	0.00447239	0.360819	18	0.115483	1
ENSG00000173372	1	ENSG00000173372	22964550	rs12058824	1	22963050	A	G	0.0920245	0.00463122	0.00162238	0.00430937	-0.407017	0.0139016	1.94829e-188	-0.0113785	0.00400493	0.0044957	0.0173466	20	0.115888	1
ENSG00000092978	1	ENSG00000092978	217702379	rs12749938	1	217783810	T	C	0.380368	-0.0029037	0.000927257	0.00173919	0.0555109	0.00823261	1.5536e-11	-0.0523086	0.0184176	0.00450927	0.0209781	14	0.115932	1
ENSG00000172007	4	ENSG00000172007	140386074	rs7681614	4	140295651	A	G	0.257669	0.00289716	0.00101621	0.00435889	-0.287698	0.00890809	7.8835e-229	-0.0100701	0.00354593	0.00451268	0.324011	20	0.115932	1
ENSG00000146731	7	ENSG00000146731	56125502	rs7793921	7	56120881	G	A	0.349693	0.00274863	0.000963949	0.00435229	0.254898	0.0084277	6.01533e-201	0.0107833	0.00379847	0.00452774	0.230086	20	0.116123	1
ENSG00000103037	16	ENSG00000103037	58551907	rs1549607	16	58583975	A	G	0.238241	0.00304027	0.00106348	0.00425266	-0.211033	0.00902296	5.60894e-121	-0.0144066	0.00507693	0.00454447	0.521215	20	0.116355	1
ENSG00000168159	1	ENSG00000168159	228679114	rs4653943	1	228527290	G	A	0.121677	-0.00377804	0.00132275	0.00428756	0.292998	0.0126205	3.13868e-119	-0.0128944	0.00454858	0.00458517	0.659482	20	0.1172	1
ENSG00000260787	15	ENSG00000260787	77334855	rs11639197	15	77403228	A	G	0.373211	-0.00260002	0.000915647	0.00451782	0.798402	0.0175671	0	-0.00325653	0.00114909	0.00459669	0.357266	20	0.117297	1
ENSG00000259652	15	ENSG00000259652	77336762	rs11639197	15	77403228	A	G	0.373211	-0.00260002	0.000915647	0.00451782	0.689095	0.018164	0	-0.00377309	0.00133248	0.00463125	0.166107	20	0.11798	1
ENSG00000175287	9	ENSG00000175287	131693747	rs10113912	9	131700209	T	C	0.412065	0.00263833	0.000913999	0.00389452	-0.117073	0.00816206	1.16831e-46	-0.0225357	0.00796358	0.00465704	0.000259037	20	0.118439	1
ENSG00000043093	3	ENSG00000043093	182679801	rs4859259	3	182664547	G	A	0.239264	0.00333456	0.0011106	0.00267771	-0.116479	0.0137986	3.1356e-17	-0.028628	0.0101199	0.00467108	0.623862	20	0.118597	1
ENSG00000000971	1	ENSG00000000971	196668821	rs1410997	1	196677163	C	A	0.398773	0.00265123	0.000913807	0.00371621	-0.102177	0.00807176	1.0027e-36	-0.0259473	0.00917525	0.00468442	0.261751	20	0.118691	1
ENSG00000269940	14	ENSG00000269940	104161202	rs861537	14	104167075	C	T	0.308793	-0.00276768	0.000965709	0.00415749	-0.359292	0.0208343	1.21588e-66	0.00770315	0.00272468	0.00469595	0.0016042	20	0.118691	1
ENSG00000106009	7	ENSG00000106009	2586436	rs11773376	7	2594338	T	C	0.144172	-0.00335727	0.00117897	0.00440462	-0.28286	0.0120139	1.43258e-122	0.011869	0.0041984	0.00469823	0.549247	10	0.118691	1
ENSG00000153561	2	ENSG00000153561	86976230	rs1193	2	87002229	C	T	0.320041	0.00279612	0.000977972	0.00424845	0.170104	0.00912563	1.51671e-77	0.0164378	0.00581651	0.0047126	0.0343053	20	0.118801	1
ENSG00000153037	5	ENSG00000153037	112212830	rs2546108	5	112161469	A	C	0.485685	-0.00268505	0.000925497	0.00371738	-0.0989852	0.00794144	1.16751e-35	0.0271258	0.00959978	0.00471825	0.468158	20	0.118801	1
ENSG00000269951	15	ENSG00000269951	77360331	rs11639197	15	77403228	A	G	0.373211	-0.00260002	0.000915647	0.00451782	0.57963	0.0210235	2.50633e-167	-0.00448565	0.00158806	0.00473394	0.233066	20	0.118999	1
ENSG00000171121	3	ENSG00000171121	178971160	rs7636454	3	178943068	G	A	0.194274	-0.0034313	0.00116579	0.00324708	0.113651	0.011444	3.05181e-23	-0.0301916	0.0106987	0.00477264	0.498199	20	0.119774	1
ENSG00000105866	7	ENSG00000105866	21511046	rs6461563	7	21496397	T	G	0.364008	-0.0026627	0.000928026	0.00411495	-0.122492	0.00812594	2.39398e-51	0.0217378	0.00771223	0.00482322	0.220045	20	0.120843	1
ENSG00000130856	18	ENSG00000130856	74608623	rs9973056	18	74568937	T	C	0.341513	0.00260898	0.000916313	0.00440967	-0.154498	0.00820852	5.02455e-79	-0.0168869	0.0059984	0.00487417	0.0216122	20	0.121919	1
ENSG00000047315	4	ENSG00000047315	57870611	rs3796531	4	57850846	G	A	0.503067	-0.00262137	0.00091269	0.00407709	-0.163525	0.0117673	6.64216e-44	0.0160304	0.00569931	0.00491291	0.0168438	20	0.122339	1
ENSG00000105879	7	ENSG00000105879	107392136	rs739518	7	107384127	A	G	0.264826	0.00288993	0.00101649	0.0044683	-0.170492	0.00888636	4.86407e-82	-0.0169505	0.00602718	0.00491814	0.508891	19	0.122339	1
ENSG00000070526	17	ENSG00000070526	74630381	rs7211963	17	74696446	C	T	0.497955	-0.00257212	0.00091269	0.00482974	-0.331297	0.00776369	0	0.0077638	0.0027609	0.00492269	0.0297429	20	0.122339	1
ENSG00000211513	19	ENSG00000211513	47212576	rs432157	19	47214411	T	C	0.147239	0.00375877	0.00131745	0.00432994	0.44328	0.0266455	3.81036e-62	0.00847945	0.00301544	0.00492322	0.517651	13	0.122339	1
ENSG00000151553	10	ENSG00000151553	116620547	rs11819372	10	116594934	A	G	0.51636	-0.00261437	0.000925972	0.00475196	0.235325	0.00785018	1.95749e-197	-0.0111096	0.00395228	0.00493964	0.730174	20	0.122499	1
ENSG00000175105	3	ENSG00000175105	88191034	rs6551272	3	88164990	A	G	0.157464	-0.00345574	0.00122168	0.00467395	-0.280305	0.0113427	7.86886e-135	0.0123285	0.00438684	0.00494899	0.0695598	20	0.122499	1
ENSG00000102786	13	ENSG00000102786	51978306	rs9535665	13	52004676	T	C	0.173824	-0.00343614	0.00121689	0.00474731	0.303202	0.0106243	3.91324e-179	-0.0113328	0.00403307	0.00495451	0.237596	20	0.122499	1
ENSG00000233885	3	ENSG00000233885	183525487	rs2606219	3	183494455	A	G	0.468303	0.00262445	0.0009128	0.00403818	0.26126	0.0197613	6.65519e-40	0.0100454	0.00357551	0.00496194	0.964355	20	0.122499	1
ENSG00000115232	2	ENSG00000115232	182361421	rs2124440	2	182328214	G	A	0.472393	0.00260234	0.00092537	0.00492018	0.473587	0.00821717	0	0.00549496	0.00195629	0.00497155	0.000745567	20	0.122537	1
ENSG00000113387	5	ENSG00000113387	32567962	rs6873470	5	32593108	T	G	0.347648	-0.00290374	0.0009798	0.00304063	0.0738409	0.00845268	2.41941e-18	-0.0393242	0.0140118	0.00500831	0.0110187	15	0.123243	1
ENSG00000239480	7	ENSG00000239480	102071246	rs7797435	7	102053414	C	A	0.464213	0.00257192	0.000912346	0.00481706	-0.511976	0.0177871	3.44163e-182	-0.00502351	0.00179053	0.00502237	0.65919	20	0.123354	1
ENSG00000213790	22	ENSG00000213790	42504363	rs5758589	22	42518382	A	G	0.457055	-0.00277353	0.000912862	0.00237931	0.162198	0.0222116	2.8268e-13	-0.0170996	0.00609577	0.00502907	0.0238517	20	0.123354	1
ENSG00000177369	17	ENSG00000177369	47330812	rs4794037	17	47369302	G	A	0.232106	-0.00340612	0.00106678	0.00140854	0.0671236	0.0114997	5.31489e-09	-0.0507439	0.0181151	0.00509136	0.437031	6	0.124444	1
ENSG00000090520	3	ENSG00000090520	186300126	rs3846211	3	186306541	T	C	0.319018	0.00300694	0.00101163	0.00295498	0.0717103	0.00856427	5.60737e-17	0.0419318	0.0149696	0.00509248	0.109148	11	0.124444	1
ENSG00000203644	3	ENSG00000203644	129566346	rs10934893	3	129501662	A	G	0.0736196	-0.00498801	0.00172077	0.00374701	-0.380434	0.0350101	1.66651e-27	0.0131114	0.00468134	0.00509808	0.814542	20	0.124444	1
ENSG00000080947	1	ENSG00000080947	16809841	rs696605	1	16828502	T	C	0.447853	0.00272098	0.000930016	0.00343646	0.105712	0.0109438	4.47611e-22	0.0257395	0.00919231	0.0051085	0.0152638	8	0.124498	1
ENSG00000143322	1	ENSG00000143322	179133640	rs2296376	1	179055020	T	C	0.142127	-0.00376887	0.00131946	0.00428506	0.164044	0.0118313	1.02941e-43	-0.0229748	0.00821225	0.00514794	0.585603	12	0.12501	1
ENSG00000178467	3	ENSG00000178467	49035953	rs9840684	3	48893780	T	C	0.333333	0.00257264	0.000916521	0.00500109	-0.323293	0.00946229	7.63287e-256	-0.00795763	0.00284451	0.00514936	0.0183193	20	0.12501	1
ENSG00000105705	19	ENSG00000105705	19409475	rs11085264	19	19621780	G	A	0.170757	-0.00378848	0.00121651	0.00184437	0.0828228	0.0130147	1.9682e-10	-0.045742	0.0163526	0.0051542	0.801102	11	0.12501	1
ENSG00000180834	3	ENSG00000180834	183538523	rs263042	3	183521133	G	A	0.470348	0.00255263	0.000912333	0.00514327	-0.486322	0.00748853	0	-0.00524885	0.00187772	0.00518471	0.636571	20	0.125256	1
ENSG00000229320	3	ENSG00000229320	160285135	rs1882126	3	160284194	G	A	0.484663	-0.00260499	0.000925403	0.00487798	-0.430347	0.0182694	1.10002e-122	0.00605324	0.00216567	0.00518844	0.169031	20	0.125256	1
ENSG00000115541	2	ENSG00000115541	198366449	rs2565163	2	198354414	T	C	0.275051	0.00286229	0.000979853	0.00348745	0.134256	0.0139655	7.01919e-22	0.0213197	0.00762792	0.00519057	0.680367	20	0.125256	1
ENSG00000152022	1	ENSG00000152022	145489377	rs6424377	1	145428400	A	G	0.407975	-0.00265697	0.000913598	0.0036346	-0.121545	0.012043	5.95698e-24	0.02186	0.00782238	0.00519736	0.606698	11	0.125256	1
ENSG00000151327	14	ENSG00000151327	35548224	rs7147346	14	35500702	T	C	0.447853	-0.00256209	0.000912537	0.00499032	-0.21248	0.00787187	1.81993e-160	0.012058	0.00431787	0.00522877	0.445214	20	0.125814	1
ENSG00000099769	16	ENSG00000099769	1842693	rs2247696	16	1852775	T	C	0.167689	-0.00387578	0.00131104	0.00311387	-0.0930576	0.0110428	3.5464e-17	0.0416493	0.0149302	0.00527743	0.164775	13	0.126684	1
ENSG00000229647	2	ENSG00000229647	208107492	rs10189395	2	208100354	G	A	0.316973	0.00276702	0.000967295	0.00422877	0.249868	0.0199193	4.28788e-36	0.0110739	0.0039706	0.00528755	0.318781	20	0.126684	1
ENSG00000108950	17	ENSG00000108950	66564392	rs11654879	17	66575761	A	G	0.184049	-0.0031781	0.00112006	0.00454782	-0.153252	0.0101278	9.99245e-52	0.0207377	0.007436	0.00528997	0.138311	20	0.126684	1
ENSG00000137168	6	ENSG00000137168	36832701	rs3778017	6	36842183	C	T	0.4591	-0.00257103	0.000912829	0.00485418	0.145762	0.00793956	2.79711e-75	-0.0176385	0.00633572	0.00536959	0.101524	20	0.128388	1
ENSG00000266718	17	ENSG00000266718	30824452	rs756787	17	30821384	T	C	0.308793	0.00284716	0.000978897	0.00363117	-0.186937	0.0196017	1.4731e-21	-0.0152306	0.00547462	0.00540191	0.128701	9	0.128958	1
ENSG00000115446	2	ENSG00000115446	99230010	rs17033813	2	99196483	A	G	0.271984	0.00283576	0.00101552	0.00523146	-0.254206	0.00918982	2.01835e-168	-0.0111553	0.00401516	0.00546434	0.246225	20	0.130243	1
ENSG00000125149	16	ENSG00000125149	67163151	rs9033	16	67181999	G	A	0.464213	-0.00264246	0.00092842	0.00442454	-0.101881	0.00802341	6.06592e-37	0.0259367	0.00933888	0.00548157	0.520109	20	0.130449	1
ENSG00000182557	17	ENSG00000182557	4364243	rs11652554	17	4338964	T	C	0.319018	0.00296928	0.000981404	0.00248191	0.0630154	0.00901947	2.81631e-12	0.0471198	0.0169716	0.00549666	0.528143	10	0.130604	1
ENSG00000179021	3	ENSG00000179021	88203005	rs6551271	3	88152339	C	A	0.157464	-0.00344688	0.00122168	0.00478087	-0.173251	0.0113986	3.56875e-52	0.0198953	0.00717192	0.00553632	0.140737	20	0.131188	1
ENSG00000126602	16	ENSG00000126602	3734619	rs2072379	16	3738887	C	T	0.321063	-0.00271961	0.000978322	0.0054381	-0.511621	0.0120583	0	0.00531566	0.0019163	0.00553852	0.778342	20	0.131188	1
ENSG00000170364	3	ENSG00000170364	4352119	rs13099918	3	4345766	T	C	0.387526	0.00587092	0.00208729	0.00491275	-0.130349	0.00805568	6.86719e-59	-0.04504	0.0162532	0.00558596	0.00976748	16	0.131988	1
ENSG00000221962	3	ENSG00000221962	152058131	rs13077912	3	152058449	G	A	0.160532	0.00361997	0.00126546	0.00422856	0.124684	0.0111866	7.50666e-29	0.0290332	0.0104783	0.00559209	0.585644	15	0.131988	1
ENSG00000065029	6	ENSG00000065029	35245224	rs2071920	6	35216296	C	T	0.188139	0.0032969	0.00118336	0.00533557	-0.277293	0.0105849	2.87504e-151	-0.0118896	0.00429162	0.0055984	0.043004	20	0.131988	1
ENSG00000263235	16	ENSG00000263235	3701170	rs2072379	16	3738887	C	T	0.321063	-0.00271961	0.000978322	0.0054381	-0.424474	0.0142754	2.74308e-194	0.006407	0.00231484	0.00564363	0.734318	20	0.132848	1
ENSG00000173214	6	ENSG00000173214	111586460	rs11153277	6	111580561	C	A	0.313906	0.00286314	0.0010268	0.00529667	0.189116	0.0085972	3.04977e-107	0.0151396	0.00547291	0.00567001	0.0521971	20	0.133263	1
ENSG00000109113	17	ENSG00000109113	27043373	rs12602520	17	26955330	C	A	0.0705521	-0.00439931	0.00158318	0.0054562	-0.345425	0.0134226	4.79447e-146	0.0127359	0.0046099	0.00573202	0.0117895	20	0.134512	1
ENSG00000104320	8	ENSG00000104320	90980510	rs2697679	8	90949880	C	A	0.333333	0.00253326	0.000916708	0.00571967	-0.351901	0.00799144	0	-0.00719878	0.00261014	0.00581547	0.0628715	20	0.136171	1
ENSG00000171206	10	ENSG00000171206	104411164	rs11595170	10	104339851	T	C	0.390593	-0.0025316	0.000913989	0.00560842	-0.235676	0.00798626	2.12999e-191	0.0107419	0.0038952	0.00582065	0.220483	20	0.136171	1
ENSG00000076554	8	ENSG00000076554	81007019	rs2162229	8	81051013	T	C	0.4591	0.00251966	0.000912897	0.00577897	0.434004	0.00762677	0	0.00580561	0.0021059	0.00583656	0.458261	20	0.136333	1
ENSG00000121749	12	ENSG00000121749	72277058	rs11609372	12	72317808	T	G	0.0746421	0.00424415	0.00153388	0.00565838	0.393425	0.0131031	4.58864e-198	0.0107877	0.0039153	0.00586432	0.139539	12	0.136771	1
ENSG00000075188	12	ENSG00000075188	102490934	rs5742704	12	102793921	C	T	0.0316973	0.00865566	0.00298561	0.00374205	0.256354	0.0290532	1.1084e-18	0.0337645	0.012259	0.00588239	0.033071	20	0.136982	1
ENSG00000242125	1	ENSG00000242125	28834948	rs11804512	1	28828893	T	C	0.0368098	0.00809506	0.00289956	0.00524123	0.466629	0.0281326	8.68244e-62	0.017348	0.00630126	0.00590347	0.902284	16	0.137262	1
ENSG00000243628	10	ENSG00000243628	104225999	rs2025713	10	104230156	A	G	0.436605	-0.00251939	0.000913129	0.00579666	0.725822	0.0184476	0	-0.00347108	0.00126115	0.00591768	0.0776885	20	0.137382	1
ENSG00000113742	5	ENSG00000113742	173352131	rs17695092	5	173337853	G	T	0.286299	0.00265844	0.000966518	0.00594975	0.669542	0.00779583	0	0.00397054	0.00144429	0.00597539	0.152502	20	0.138511	1
ENSG00000091157	18	ENSG00000091157	54508701	rs582183	18	54259219	T	C	0.130879	-0.00378858	0.0013391	0.00466647	-0.130733	0.0115249	7.9793e-30	0.0289794	0.0105568	0.00604911	0.0324695	18	0.140006	1
ENSG00000073969	17	ENSG00000073969	44751432	rs199520	17	44853872	G	A	0.253579	-0.00294129	0.00106403	0.00570457	0.219567	0.00975203	2.95944e-112	-0.0133958	0.00488241	0.00607521	0.00280136	17	0.140216	1
ENSG00000196652	7	ENSG00000196652	99117298	rs11973801	7	99102911	G	A	0.099182	-0.00445561	0.00161767	0.00588113	-0.442897	0.0142287	1.04202e-212	0.0100602	0.00366675	0.00607666	0.0845451	20	0.140216	1
ENSG00000142207	21	ENSG00000142207	33724332	rs7279896	21	33688865	G	A	0.123722	0.00390433	0.00141822	0.0059055	0.572007	0.0203027	1.22145e-174	0.00682567	0.00249118	0.00614517	0.889513	16	0.141581	1
ENSG00000145423	4	ENSG00000145423	154706008	rs7653960	4	154697430	T	G	0.294479	0.00280272	0.00101284	0.00565426	0.164477	0.00865732	1.75149e-80	0.0170402	0.00622292	0.00617592	0.100348	20	0.142074	1
ENSG00000167083	17	ENSG00000167083	47284044	rs4794029	17	47280301	T	C	0.337423	0.00268034	0.000977459	0.00610383	0.390487	0.00821294	0	0.0068641	0.00250734	0.0061889	0.0602647	20	0.142157	1
ENSG00000002822	7	ENSG00000002822	2064153	rs6944660	7	2083782	A	G	0.348671	0.00255114	0.000928762	0.00601762	0.258595	0.00824507	6.34885e-216	0.00986539	0.00360532	0.00621257	0.0226537	20	0.142227	1
ENSG00000100147	22	ENSG00000100147	42209493	rs7287010	22	42234937	C	T	0.429448	0.00250437	0.000912761	0.00607461	-0.288783	0.00781708	9.57531e-299	-0.00867213	0.00316942	0.00621551	0.275901	20	0.142227	1
ENSG00000198792	22	ENSG00000198792	38642169	rs5750562	22	38620057	A	G	0.296524	-0.00278829	0.00101594	0.00605937	-0.298009	0.00861603	3.85409e-262	0.00935639	0.00341979	0.00622002	0.326864	20	0.142227	1
ENSG00000136643	1	ENSG00000136643	213336352	rs10864038	1	213348514	T	C	0.279141	0.00272017	0.000967329	0.00492278	-0.101736	0.00863725	5.0203e-32	-0.0267374	0.0097754	0.00623467	0.29494	20	0.142347	1
ENSG00000176974	17	ENSG00000176974	18249021	rs1682280	17	18289210	C	T	0.412065	-0.00253779	0.000927106	0.00619408	-0.402215	0.00783589	0	0.00630954	0.00230828	0.00626761	0.00771588	20	0.142851	1
ENSG00000119673	14	ENSG00000119673	74038340	rs10136341	14	74083456	A	G	0.462168	-0.00254649	0.000925429	0.00592898	0.214434	0.00912128	3.28431e-122	-0.0118754	0.00434514	0.00627553	0.0692433	20	0.142851	1
ENSG00000267023	17	ENSG00000267023	66135263	rs16972793	17	66131977	T	C	0.179959	0.00334312	0.00121469	0.00591893	-0.561245	0.0250683	5.08311e-111	-0.00595662	0.00218057	0.00630131	0.0979431	20	0.143223	1
ENSG00000100138	22	ENSG00000100138	42078221	rs7287010	22	42234937	C	T	0.429448	0.00250437	0.000912761	0.00607461	0.224436	0.00788371	2.89292e-178	0.0111585	0.00408576	0.00631288	0.162642	20	0.143234	1
ENSG00000234515	6	ENSG00000234515	32847286	rs4148882	6	32816958	G	A	0.357873	0.00263262	0.000916295	0.00406449	0.111549	0.0127032	1.6174e-18	0.0236006	0.00864279	0.00632065	0.0214985	20	0.143234	1
ENSG00000042429	11	ENSG00000042429	93532627	rs11603364	11	93544242	T	C	0.252556	-0.00281351	0.00101783	0.00570583	0.174229	0.00998905	3.9597e-68	-0.0161483	0.00591481	0.00633053	0.482332	20	0.143244	1
ENSG00000214194	7	ENSG00000214194	112757720	rs1051997	7	112756994	A	G	0.208589	0.00308702	0.00111586	0.00566648	-0.372626	0.0223531	2.16591e-62	-0.00828449	0.00303555	0.00634969	0.708617	20	0.143463	1
ENSG00000167525	17	ENSG00000167525	27034543	rs16963468	17	26936608	T	C	0.0705521	-0.00433615	0.001584	0.00619128	-0.432342	0.0134634	2.95966e-226	0.0100294	0.00367705	0.00638003	0.0196004	20	0.143498	1
ENSG00000112701	6	ENSG00000112701	76369611	rs766244	6	76367201	G	A	0.323108	0.00250488	0.000917122	0.00630965	-0.414819	0.00802108	0	-0.00603849	0.00221398	0.0063828	0.880761	20	0.143498	1
ENSG00000078814	20	ENSG00000078814	33576723	rs6088764	20	33793159	A	C	0.276074	-0.0028677	0.00102894	0.00531929	0.111702	0.0084329	4.759e-40	-0.0256727	0.00941317	0.00638515	0.213785	20	0.143498	1
ENSG00000178252	3	ENSG00000178252	49048940	rs6446205	3	49035211	G	A	0.334356	0.00250176	0.000916899	0.00636234	0.643398	0.00750447	0	0.00388835	0.00142581	0.00638902	0.0677966	20	0.143498	1
ENSG00000092020	14	ENSG00000092020	35573198	rs11156875	14	35619816	G	A	0.164622	-0.00331832	0.00121724	0.00640886	-0.9025	0.00924877	0	0.00367681	0.00134927	0.00642954	0.32763	20	0.143913	1
ENSG00000258441	14	ENSG00000258441	21671648	rs4981367	14	21703444	A	G	0.123722	-0.00390954	0.00136995	0.00432017	0.249423	0.0272749	5.974e-20	-0.0156743	0.0057537	0.00644541	0.358524	5	0.143913	1
ENSG00000128335	22	ENSG00000128335	36629128	rs2006259	22	36621613	C	A	0.340491	0.00269538	0.000977324	0.00581714	0.150457	0.00860726	2.02789e-68	0.0179146	0.00657607	0.00644542	0.0925747	19	0.143913	1
ENSG00000130559	9	ENSG00000130559	138749703	rs10081717	9	138765633	C	A	0.110429	0.00436282	0.00159121	0.00610995	-0.311042	0.0129184	4.31264e-128	-0.0140265	0.00514881	0.00644544	0.777685	13	0.143913	1
ENSG00000251393	14	ENSG00000251393	73936504	rs8012614	14	73954464	A	C	0.515337	-0.00262906	0.000912737	0.00397152	0.171733	0.0205733	6.97817e-17	-0.015309	0.00562238	0.00647185	0.230968	20	0.144291	1
ENSG00000110917	12	ENSG00000110917	121132169	rs7976497	12	121135467	C	T	0.468303	0.0024993	0.000912785	0.00617941	-0.216797	0.0086707	5.61442e-138	-0.0115283	0.00423549	0.00649207	0.0674931	20	0.144529	1
ENSG00000167491	19	ENSG00000167491	19558189	rs4808200	19	19554803	A	G	0.328221	-0.00249482	0.000917234	0.0065294	0.484772	0.00793692	0	-0.00514638	0.00189397	0.00658276	0.545059	20	0.146334	1
ENSG00000160191	21	ENSG00000160191	44134682	rs2839581	21	44158405	C	A	0.308793	0.00266891	0.000981864	0.00656366	0.653733	0.00861202	0	0.00408257	0.0015029	0.00659829	0.675314	20	0.146353	1
ENSG00000108379	17	ENSG00000108379	44875196	rs199520	17	44853872	G	A	0.253579	-0.00294129	0.00106403	0.00570457	0.146261	0.00999732	1.8079e-48	-0.0201099	0.00740358	0.0066029	0.00566795	14	0.146353	1
ENSG00000198690	15	ENSG00000198690	31215683	rs1524878	15	31154700	C	A	0.50409	-0.00251994	0.000927948	0.00661554	0.576709	0.00795039	0	-0.00436951	0.00161017	0.00665362	0.0105133	20	0.147262	1
ENSG00000248734	5	ENSG00000248734	96121092	rs41135	5	96166026	C	T	0.465235	-0.00248392	0.000912821	0.0065056	0.599599	0.0172993	3.12519e-263	-0.00414264	0.00152707	0.00667176	0.0355032	20	0.147449	1
ENSG00000259845	15	ENSG00000259845	31121915	rs1524878	15	31154700	C	A	0.50409	-0.00251994	0.000927948	0.00661554	0.812456	0.0156113	0	-0.00310163	0.00114371	0.00668963	0.135792	20	0.147516	1
ENSG00000165548	14	ENSG00000165548	77654374	rs1911728	14	77659589	A	G	0.423313	-0.00252071	0.000927508	0.00657319	0.336593	0.00852228	0	-0.0074889	0.00276209	0.00670167	0.358499	20	0.147516	1
ENSG00000263320	16	ENSG00000263320	71964508	rs11640722	16	72172300	T	C	0.158487	0.00375956	0.00126404	0.00293711	0.171568	0.0260425	4.45791e-11	0.021913	0.0080836	0.0067123	0.112027	20	0.147516	1
ENSG00000159640	17	ENSG00000159640	61576813	rs4459609	17	61548948	C	A	0.371166	-0.00265331	0.000927331	0.00421999	0.0739733	0.00876274	3.12489e-17	-0.0358685	0.0132365	0.00673211	0.447233	11	0.147516	1
ENSG00000260382	15	ENSG00000260382	31174952	rs1524878	15	31154700	C	A	0.50409	-0.00251994	0.000927948	0.00661554	0.735714	0.0182974	0	-0.00342516	0.00126416	0.0067399	0.423829	20	0.147516	1
ENSG00000188725	5	ENSG00000188725	60455918	rs34609	5	60481408	G	A	0.460123	0.00284458	0.000912879	0.00183289	-0.0488219	0.00890878	4.2485e-08	-0.0582644	0.0215094	0.00675304	0.145945	15	0.147516	1
ENSG00000178229	19	ENSG00000178229	57837010	rs8099984	19	57843920	C	T	0.47137	0.00248193	0.000912314	0.00651881	0.224448	0.00785752	1.84498e-179	0.0110579	0.0040831	0.0067645	0.956909	20	0.147516	1
ENSG00000196821	6	ENSG00000196821	34609850	rs2814993	6	34618893	A	G	0.126789	0.00345707	0.00127313	0.00661922	0.405889	0.0109824	5.39824e-299	0.00851728	0.00314509	0.00676659	0.267092	20	0.147516	1
ENSG00000099219	9	ENSG00000099219	5799096	rs12377641	9	5843795	A	G	0.115542	0.0037326	0.00137645	0.00669274	-0.688145	0.0132715	0	-0.00542415	0.00200297	0.00676784	0.16515	20	0.147516	1
ENSG00000123395	12	ENSG00000123395	52467154	rs10747626	12	52460424	A	G	0.229039	0.00309773	0.00112991	0.00611466	-0.189718	0.0110188	1.95951e-66	-0.0163281	0.00603077	0.00678002	0.0912675	17	0.147516	1
ENSG00000183513	2	ENSG00000183513	99220375	rs3769698	2	99233894	C	T	0.270961	0.00277894	0.00101559	0.00621361	0.191846	0.010327	4.91496e-77	0.0144852	0.00535086	0.00678773	0.447208	20	0.147516	1
ENSG00000007376	16	ENSG00000007376	836685	rs3765263	16	840378	G	A	0.229039	-0.00300777	0.0010685	0.00487873	-0.102398	0.010389	6.43141e-23	0.0293732	0.010852	0.00679532	0.54446	11	0.147516	1
ENSG00000251267	22	ENSG00000251267	38617960	rs5750562	22	38620057	A	G	0.296524	-0.00278829	0.00101594	0.00605937	-0.371314	0.0230384	1.93166e-58	0.00750925	0.00277544	0.00681804	0.166497	20	0.147516	1
ENSG00000135414	12	ENSG00000135414	56143987	rs772921	12	56403577	T	C	0.330266	-0.00278326	0.000964029	0.003888	-0.0663188	0.00855462	9.0172e-15	0.0419678	0.0155116	0.00681859	0.519944	12	0.147516	1
ENSG00000163644	4	ENSG00000163644	89194618	rs9637599	4	89206230	C	A	0.525562	-0.00255418	0.000925431	0.00578037	0.161005	0.0117683	1.315e-42	-0.015864	0.00586365	0.00682052	0.0838193	20	0.147516	1
ENSG00000270081	2	ENSG00000270081	128602194	rs17600636	2	128600609	C	T	0.411043	0.00247502	0.000913979	0.00676982	-0.829452	0.0156964	0	-0.00298392	0.00110335	0.00684255	0.0188687	20	0.147782	1
ENSG00000122741	9	ENSG00000122741	37834081	rs4878743	9	38058424	C	T	0.301636	-0.0029693	0.00102731	0.0038481	0.0843945	0.011038	2.07649e-14	-0.0351836	0.0130135	0.00685892	0.011372	7	0.147911	1
ENSG00000151500	11	ENSG00000151500	134120718	rs570113	11	134122250	T	C	0.342536	-0.00264104	0.000963211	0.00610824	0.137745	0.00853521	1.37052e-58	-0.0191735	0.00709294	0.00686803	0.337867	20	0.147911	1
ENSG00000177479	3	ENSG00000177479	48990034	rs6446205	3	49035211	G	A	0.334356	0.00250176	0.000916899	0.00636234	-0.160909	0.00828301	4.61614e-84	-0.0155476	0.00575417	0.00689284	0.0621652	20	0.148235	1
ENSG00000100554	14	ENSG00000100554	67794035	rs12588292	14	67779506	T	C	0.0725971	-0.00518666	0.00191628	0.00679711	0.596388	0.0140156	0	-0.00869679	0.00321964	0.0069097	0.0238648	20	0.148308	1
ENSG00000224424	3	ENSG00000224424	48887209	rs9818758	3	49382925	A	G	0.197342	0.0034957	0.00116609	0.00271939	-0.158364	0.0254425	4.83401e-10	-0.0220738	0.00817283	0.00691577	0.27339	14	0.148308	1
ENSG00000180979	15	ENSG00000180979	42837860	rs4924687	15	42860591	T	G	0.0848671	0.00426728	0.00157579	0.00676856	0.445788	0.0135423	1.20287e-237	0.00957244	0.00354679	0.00695681	0.20191	20	0.148799	1
ENSG00000105223	19	ENSG00000105223	40870354	rs7249146	19	40853492	C	T	0.292434	0.00262517	0.00096576	0.00656293	-0.189478	0.00844581	1.80927e-111	-0.0138547	0.00513422	0.00696508	0.405588	20	0.148799	1
ENSG00000161513	17	ENSG00000161513	72863887	rs690146	17	72865762	G	A	0.217791	0.00307598	0.00111484	0.00579577	-0.127904	0.00989203	3.04819e-38	-0.0240492	0.00891249	0.00696806	0.779116	20	0.148799	1
ENSG00000138698	4	ENSG00000138698	99273773	rs9307222	4	99101051	A	C	0.134969	-0.00358765	0.00132208	0.00665496	-0.300082	0.0120128	1.00348e-137	0.0119556	0.00443166	0.00698071	0.159836	17	0.14886	1
ENSG00000185955	7	ENSG00000185955	100058066	rs7787620	7	100089234	G	A	0.200409	-0.00312361	0.00111816	0.00521354	0.105502	0.0101954	4.27319e-25	-0.0296072	0.0109779	0.00699699	0.154155	15	0.148904	1
ENSG00000162086	16	ENSG00000162086	3362129	rs757108	16	3362017	C	T	0.270961	0.00275439	0.00101579	0.00669641	-0.231231	0.00921548	6.14267e-139	-0.0119119	0.00441854	0.0070203	0.00374193	8	0.148904	1
ENSG00000188511	22	ENSG00000188511	49929683	rs2007024	22	49988815	C	T	0.268916	-0.00275134	0.00101874	0.00691863	0.365537	0.00866744	0	-0.00752683	0.00279267	0.00703433	0.483699	20	0.148904	1
ENSG00000162676	1	ENSG00000162676	92946376	rs6662618	1	92935411	T	G	0.180982	0.00344256	0.00123172	0.00519111	-0.110328	0.0108424	2.54818e-24	-0.0312031	0.0115777	0.00703647	0.0622041	20	0.148904	1
ENSG00000235111	22	ENSG00000235111	50007834	rs2007024	22	49988815	C	T	0.268916	-0.00275134	0.00101874	0.00691863	0.586265	0.0141384	0	-0.00469299	0.00174135	0.00703832	0.735293	20	0.148904	1
ENSG00000132170	3	ENSG00000132170	12402361	rs709162	3	12521180	T	G	0.452965	-0.00246999	0.000912956	0.00682042	0.238706	0.0078404	1.36569e-203	-0.0103474	0.00383967	0.00704165	0.0856758	20	0.148904	1
ENSG00000112365	6	ENSG00000112365	109794118	rs11251	6	109689907	T	G	0.419223	0.00254219	0.00091424	0.00542493	-0.10063	0.00932205	3.6425e-27	-0.0252628	0.00938178	0.00708648	0.0739465	20	0.149644	1
ENSG00000160796	3	ENSG00000160796	47036183	rs13092573	3	46988561	T	C	0.327198	-0.00253155	0.000929684	0.00646874	0.147254	0.00834724	1.1933e-69	-0.0171918	0.00638826	0.00712057	0.346258	20	0.150155	1
ENSG00000140993	16	ENSG00000140993	3352280	rs7500738	16	3362609	C	T	0.270961	0.0027478	0.00101579	0.00682872	0.234349	0.00911146	6.94838e-146	0.0117253	0.00435843	0.00713995	0.708555	7	0.150355	1
ENSG00000004142	17	ENSG00000004142	26679102	rs2277667	17	26691916	C	T	0.0787321	-0.0045309	0.00167461	0.006817	0.340176	0.0137235	1.21366e-135	-0.0133193	0.004952	0.00715208	0.0455522	19	0.150402	1
ENSG00000170485	2	ENSG00000170485	101524952	rs17024792	2	101423777	T	C	0.0562372	0.00524753	0.00192864	0.00651142	0.279648	0.0159079	3.55559e-69	0.0187648	0.00697878	0.0071702	0.0369464	20	0.150574	1
ENSG00000177034	5	ENSG00000177034	79281333	rs383122	5	79298854	A	G	0.114519	0.00367744	0.00132547	0.00552966	-0.230411	0.0212419	2.06081e-27	-0.0159604	0.00593784	0.00719011	0.254671	7	0.150784	1
ENSG00000109618	4	ENSG00000109618	25141915	rs16876882	4	25130283	T	C	0.105317	-0.0041185	0.00149273	0.00579705	0.15789	0.0133653	3.32819e-32	-0.0260846	0.00970865	0.00721527	0.208067	12	0.151103	1
ENSG00000268869	1	ENSG00000268869	17030243	rs696605	1	16828502	T	C	0.447853	0.00272098	0.000930016	0.00343646	0.0640224	0.00946014	1.3094e-11	0.0425004	0.0158258	0.00724172	0.758468	11	0.151448	1
ENSG00000164715	7	ENSG00000164715	97787571	rs10282336	7	97731700	A	G	0.0501022	-0.00559954	0.00207731	0.00702673	-0.496678	0.0168321	2.29329e-191	0.011274	0.00419983	0.00726607	0.724996	12	0.151748	1
ENSG00000121741	13	ENSG00000121741	20599389	rs3794386	13	20581132	A	G	0.180982	0.00387096	0.00135164	0.00418463	-0.086529	0.0113695	2.72829e-14	-0.044736	0.01669	0.00735342	0.82383	15	0.153361	1
ENSG00000100395	22	ENSG00000100395	41614242	rs9611497	22	41507400	A	G	0.366053	0.00245981	0.000915546	0.00721589	-0.281056	0.00821822	2.49348e-256	-0.00875203	0.00326756	0.00739615	0.1484	20	0.153864	1
ENSG00000237172	16	ENSG00000237172	67183562	rs9033	16	67181999	G	A	0.464213	-0.00264246	0.00092842	0.00442454	0.0634095	0.00800888	2.42531e-15	-0.041673	0.015559	0.0073978	0.192962	20	0.153864	1
ENSG00000233266	2	ENSG00000233266	54278684	rs4671178	2	54283493	C	T	0.396728	-0.00246797	0.000914808	0.00697982	0.432836	0.0196417	1.28425e-107	-0.00570187	0.0021293	0.00741045	0.492454	20	0.153916	1
ENSG00000158715	1	ENSG00000158715	205638283	rs823130	1	205714372	T	C	0.40593	0.00252505	0.000926602	0.00642889	-0.114587	0.00805892	7.02435e-46	-0.0220362	0.00823366	0.00744279	0.0557596	20	0.154377	1
ENSG00000166860	12	ENSG00000166860	57396424	rs3024974	12	57492745	A	G	0.120654	-0.00439515	0.00151442	0.00370563	-0.090319	0.0130768	4.95709e-12	0.0486625	0.0181876	0.00745994	0.0594304	10	0.154521	1
ENSG00000130429	7	ENSG00000130429	98982148	rs2003499	7	99014984	C	T	0.119632	-0.00395423	0.00146936	0.00712111	0.293489	0.0128149	4.41759e-116	-0.0134732	0.00504097	0.00752349	0.434731	20	0.155468	1
ENSG00000157540	21	ENSG00000157540	38813458	rs11702026	21	38761921	T	C	0.104294	-0.00380779	0.00137897	0.00575667	0.133589	0.0126457	4.37608e-26	-0.0285039	0.0106693	0.00754975	0.314398	17	0.155468	1
ENSG00000251129	4	ENSG00000251129	32078023	rs13108845	4	31997282	C	T	0.193252	0.00303243	0.00113275	0.00742739	0.888616	0.0215834	0	0.00341253	0.00127743	0.00755339	0.00161479	20	0.155468	1
ENSG00000151502	11	ENSG00000151502	134106112	rs570113	11	134122250	T	C	0.342536	-0.00264104	0.000963211	0.00610824	0.149915	0.0127115	4.21147e-32	-0.017617	0.00659642	0.00756966	0.0258746	20	0.155468	1
ENSG00000198816	19	ENSG00000198816	7583045	rs618936	19	7573449	G	A	0.355828	0.00250662	0.000916832	0.00625699	-0.118878	0.00955244	1.49262e-35	-0.0210856	0.00789629	0.0075779	0.000831308	18	0.155468	1
ENSG00000005059	4	ENSG00000005059	110545617	rs3733611	4	110603784	T	C	0.344581	0.00258369	0.000963366	0.00731968	-0.431843	0.0150424	2.9969e-181	-0.00598294	0.00224054	0.00757808	0.57895	20	0.155468	1
ENSG00000090487	15	ENSG00000090487	65269005	rs4346160	15	65264751	C	T	0.419223	-0.00250135	0.000912921	0.00614495	-0.0957779	0.00806062	1.4646e-32	0.0261162	0.00978178	0.0075878	0.250872	19	0.155468	1
ENSG00000070081	11	ENSG00000070081	17300610	rs214082	11	17299390	T	C	0.425358	0.00248008	0.000926443	0.00742864	0.413771	0.0115126	7.04721e-283	0.00599385	0.00224523	0.00759423	0.217603	20	0.155468	1
ENSG00000224729	7	ENSG00000224729	100194427	rs2686815	7	100200674	C	T	0.518405	0.00580371	0.00204916	0.00462237	-0.172996	0.021682	1.4776e-15	-0.0335482	0.0125692	0.00760622	0.0462667	17	0.155468	1
ENSG00000107882	10	ENSG00000107882	104328518	rs7899004	10	104341435	C	T	0.387526	-0.00251367	0.000914502	0.00598364	0.0896755	0.0080317	6.03549e-29	-0.0280307	0.0105024	0.00760801	0.0466752	20	0.155468	1
ENSG00000049089	1	ENSG00000049089	40774823	rs2273195	1	40779841	T	G	0.0439673	0.00578061	0.0021374	0.00684062	-0.264796	0.0166551	6.45885e-57	-0.0218304	0.00818782	0.00767129	0.0799454	7	0.156523	1
ENSG00000138794	4	ENSG00000138794	110617262	rs17440280	4	110582100	C	T	0.367076	-0.00251176	0.000915516	0.00607796	0.0930837	0.00825298	1.6701e-29	-0.0269839	0.0101222	0.00768028	0.202537	20	0.156523	1
ENSG00000260589	10	ENSG00000260589	17684580	rs2688789	10	17733014	A	G	0.478528	0.0027864	0.000925658	0.00261092	0.109128	0.019055	1.0222e-08	0.0255333	0.00958263	0.00770945	0.0530951	20	0.156833	1
ENSG00000249709	19	ENSG00000249709	12649270	rs3745651	19	12692001	A	G	0.507157	0.00270495	0.000912247	0.00302535	0.0814996	0.0134271	1.2807e-09	0.0331897	0.0124575	0.00771615	0.199681	15	0.156833	1
ENSG00000076201	3	ENSG00000076201	47438716	rs2276853	3	47282303	G	A	0.396728	0.00261412	0.000913763	0.0042254	0.0596815	0.00820341	3.45911e-13	0.0438011	0.0164519	0.00775904	0.303872	20	0.157345	1
ENSG00000088002	19	ENSG00000088002	49079007	rs414299	19	49155758	C	T	0.48773	-0.00251219	0.000915829	0.00608664	-0.0885111	0.00801136	2.23649e-28	0.0283827	0.0106612	0.00776207	0.298371	20	0.157345	1
ENSG00000197958	9	ENSG00000197958	130211818	rs4504745	9	130197414	A	G	0.365031	-0.00244342	0.000917087	0.00771431	-0.802106	0.0150127	0	0.00304625	0.00114477	0.00779048	0.408557	20	0.157488	1
ENSG00000242485	1	ENSG00000242485	1339990	rs12103	1	1247494	T	C	0.189162	0.00301628	0.00112324	0.00724535	0.275271	0.0140177	7.40964e-86	0.0109575	0.00411845	0.00780037	0.0124543	20	0.157488	1
ENSG00000225431	21	ENSG00000225431	44027279	rs2839581	21	44158405	C	A	0.308793	0.00266891	0.000981864	0.00656366	0.294193	0.0226889	1.89731e-38	0.00907197	0.00341003	0.00780528	0.634701	17	0.157488	1
ENSG00000196152	9	ENSG00000196152	130197156	rs4628351	9	130196233	G	T	0.366053	-0.00244419	0.000917058	0.00769312	0.339633	0.00789507	0	-0.00719656	0.00270532	0.00781061	0.179285	20	0.157488	1
ENSG00000173406	1	ENSG00000173406	58236428	rs7537470	1	59002221	C	T	0.118609	-0.00377899	0.001419	0.00774185	-0.607916	0.0140766	0	0.00621629	0.00233864	0.0078588	0.0359976	20	0.158158	1
ENSG00000006194	16	ENSG00000006194	3332572	rs7500738	16	3362609	C	T	0.270961	0.0027478	0.00101579	0.00682872	0.131056	0.00917669	2.85795e-46	0.0209666	0.00788863	0.00786465	0.043165	7	0.158158	1
ENSG00000247121	5	ENSG00000247121	96210622	rs2549785	5	96232286	C	T	0.47955	-0.00249399	0.000912279	0.00626086	-0.209548	0.0188721	1.20489e-28	0.0119017	0.00448356	0.00794203	0.0102009	20	0.159437	1
ENSG00000188316	10	ENSG00000188316	118640160	rs2101264	10	118737037	C	T	0.269939	0.00276333	0.00102917	0.00725307	0.195581	0.0111253	3.51814e-69	0.0141288	0.00532317	0.00794927	0.361965	20	0.159437	1
ENSG00000108309	17	ENSG00000108309	42390910	rs708386	17	42392622	C	T	0.389571	-0.00244024	0.000917544	0.00782476	-0.322649	0.00828344	0	0.00756315	0.0028504	0.00796945	0.792565	17	0.159631	1
ENSG00000167380	19	ENSG00000167380	44675880	rs10422017	19	44837246	G	A	0.365031	0.00256031	0.000930988	0.00595779	0.0842457	0.00837532	8.40158e-24	0.0303909	0.0114564	0.00798418	0.8339	17	0.159706	1
ENSG00000144354	2	ENSG00000144354	174226636	rs11691325	2	174226867	G	A	0.50818	-0.00249344	0.000927957	0.00720917	-0.130962	0.00791098	1.4882e-61	0.0190395	0.00717845	0.00799425	0.0826408	15	0.159706	1
ENSG00000172466	18	ENSG00000172466	32918811	rs9959139	18	32960722	T	G	0.502045	0.00247827	0.000928032	0.00757473	-0.194966	0.00871179	6.22004e-111	-0.0127113	0.00479373	0.00800997	0.0550085	20	0.15981	1
ENSG00000023892	6	ENSG00000023892	35277571	rs10807150	6	35272274	C	T	0.189162	0.00313822	0.00118321	0.00799485	-0.660831	0.00985682	0	-0.00474891	0.00179189	0.00804407	0.0631821	20	0.160128	1
ENSG00000269996	1	ENSG00000269996	121133918	rs4844381	1	121184898	C	T	0.396728	-0.00563524	0.00208564	0.0068939	0.259169	0.0190641	4.31114e-42	-0.0217435	0.00820482	0.00804699	0.0881009	7	0.160128	1
ENSG00000234222	1	ENSG00000234222	145492242	rs4636400	1	145444556	G	T	0.380368	0.00246168	0.000914703	0.0071189	0.284328	0.0190535	2.34942e-50	0.00865788	0.00326897	0.00808488	0.426562	10	0.160395	1
ENSG00000132286	11	ENSG00000132286	6504293	rs17243759	11	6518932	G	A	0.350716	-0.00257589	0.000962539	0.00744746	-0.171376	0.00929048	5.57369e-76	0.0150307	0.00567533	0.00808694	0.36325	20	0.160395	1
ENSG00000154473	10	ENSG00000154473	124919339	rs1058359	10	124910077	C	T	0.123722	0.00386272	0.00144296	0.00742953	0.221997	0.0124346	2.72944e-71	0.0173999	0.00657255	0.00811236	0.433757	11	0.160395	1
ENSG00000263327	4	ENSG00000263327	16275024	rs894639	4	16226298	G	A	0.381391	-0.00242856	0.000915103	0.00795756	-0.35887	0.0095022	0	0.00676723	0.00255624	0.00811284	0.00971515	20	0.160395	1
ENSG00000237854	17	ENSG00000237854	66104854	rs7210299	17	66131415	T	C	0.180982	0.00336741	0.00121407	0.00554317	0.218072	0.0245771	7.12011e-19	0.0154417	0.00583296	0.00811325	0.382978	14	0.160395	1
ENSG00000118495	6	ENSG00000118495	144323586	rs12525521	6	144371265	A	G	0.0879346	0.00404881	0.00152792	0.00805184	-0.620383	0.0135729	0	-0.00652631	0.002467	0.00815833	0.298281	15	0.161077	1
ENSG00000254852	16	ENSG00000254852	14850596	rs9923527	16	15221957	T	C	0.152352	-0.00359208	0.00133627	0.00718521	0.449242	0.0306859	1.56071e-48	-0.00799588	0.00302423	0.00819482	0.103729	11	0.161587	1
ENSG00000048471	16	ENSG00000048471	12369370	rs11644936	16	12668632	T	G	0.233129	0.00281971	0.00106692	0.00822101	0.642916	0.00955626	0	0.00438581	0.00166078	0.0082706	0.484192	20	0.16248	1
ENSG00000078246	12	ENSG00000078246	3018347	rs998814	12	3049698	C	T	0.206544	0.00309841	0.00111654	0.00552002	-0.0835316	0.00971885	8.34099e-18	-0.0370927	0.0140461	0.00827164	0.332831	5	0.16248	1
ENSG00000030582	17	ENSG00000030582	42426542	rs708386	17	42392622	C	T	0.389571	-0.00244024	0.000917544	0.00782476	-0.186828	0.00842701	6.66146e-109	0.0130614	0.00494637	0.00827576	0.954513	13	0.16248	1
ENSG00000135597	6	ENSG00000135597	139267014	rs12619	6	139225925	G	T	0.542945	0.00246215	0.000925828	0.00782784	0.174988	0.00792756	5.69414e-108	0.0140704	0.00532906	0.00828294	0.0894169	20	0.16248	1
ENSG00000104765	8	ENSG00000104765	26301783	rs1042992	8	26269191	T	C	0.165644	0.00340441	0.0012169	0.00514832	0.0874356	0.0109648	1.5337e-15	0.0389362	0.0147494	0.00829412	0.288825	12	0.16249	1
ENSG00000161547	17	ENSG00000161547	74731826	rs7211963	17	74696446	C	T	0.497955	-0.00257212	0.00091269	0.00482974	0.0598363	0.00795103	5.24791e-14	-0.042986	0.0162876	0.00831038	0.00932464	20	0.162599	1
ENSG00000117632	1	ENSG00000117632	26222077	rs12743484	1	26335929	A	G	0.198364	-0.00297733	0.00111725	0.00770155	-0.199827	0.0109095	6.07836e-75	0.0148995	0.00564993	0.00836138	0.731609	20	0.163386	1
ENSG00000175048	6	ENSG00000175048	157950671	rs905914	6	157964368	T	C	0.404908	-0.0024216	0.000914443	0.00809293	-0.228482	0.00806751	1.89489e-176	0.0105987	0.00401972	0.0083725	0.0474955	20	0.163393	1
ENSG00000244627	22	ENSG00000244627	38763350	rs138366	22	38789936	A	G	0.445808	-0.00250873	0.000916068	0.00617041	0.0919851	0.00949749	3.48532e-22	-0.0272732	0.0103493	0.00840723	0.830988	12	0.16386	1
ENSG00000181722	3	ENSG00000181722	114461529	rs9851950	3	114054707	T	G	0.509202	0.00262445	0.00092824	0.00469361	0.057046	0.00794358	6.90012e-13	0.0460059	0.0174875	0.00851854	0.428293	16	0.165817	1
ENSG00000187145	1	ENSG00000187145	150273851	rs834238	1	150366469	C	A	0.406953	0.00241017	0.000914077	0.00837109	-0.418442	0.0115979	4.84229e-285	-0.00575987	0.0021903	0.00854575	0.0540529	20	0.166133	1
ENSG00000163625	4	ENSG00000163625	85739124	rs6531777	4	85865095	T	C	0.345603	-0.00250201	0.000928496	0.00704539	-0.100443	0.00838578	4.64491e-33	0.0249097	0.00947504	0.0085641	0.353413	20	0.166277	1
ENSG00000008130	1	ENSG00000008130	1697283	rs4648726	1	1752955	C	T	0.0695297	0.00598725	0.00208812	0.00413998	0.144655	0.0219935	4.7939e-11	0.0413897	0.0157472	0.00857898	0.00674539	12	0.166353	1
ENSG00000253395	8	ENSG00000253395	102136379	rs7821200	8	102137549	A	G	0.122699	-0.00377067	0.00132864	0.00453981	0.230371	0.0331364	3.5963e-12	-0.0163678	0.00622941	0.00860143	0.495062	11	0.166507	1
ENSG00000163191	1	ENSG00000163191	152012682	rs3007676	1	152007599	C	T	0.0327198	-0.00596332	0.00224859	0.00800108	0.375559	0.0195097	1.4171e-82	-0.0158785	0.00604388	0.00860884	0.321663	10	0.166507	1
ENSG00000109670	4	ENSG00000109670	153349291	rs1961679	4	153421334	A	G	0.300613	0.00274346	0.00101207	0.00671328	0.0915735	0.00872794	9.40173e-26	0.0299591	0.0114149	0.00867608	0.293127	16	0.167321	1
ENSG00000250317	4	ENSG00000250317	25897443	rs12512962	4	25895258	T	C	0.104294	-0.00446222	0.00166289	0.00728734	-0.206189	0.0164061	3.1743e-36	0.0216414	0.00824665	0.00868354	0.0602799	6	0.167321	1
ENSG00000147437	8	ENSG00000147437	25279473	rs931874	8	25245398	T	C	0.362986	0.00264541	0.000975518	0.00669189	-0.0859344	0.00825356	2.19041e-25	-0.0307841	0.0117306	0.00868399	0.576729	20	0.167321	1
ENSG00000160606	17	ENSG00000160606	27053159	rs12601110	17	27035335	G	A	0.0705521	-0.00430838	0.00158317	0.00650143	-0.134253	0.0136447	7.63148e-23	0.0320916	0.0122352	0.0087189	0.114974	16	0.167779	1
ENSG00000106003	7	ENSG00000106003	2560487	rs2895	7	2568770	C	T	0.0725971	-0.00404972	0.00153896	0.00850166	-0.486985	0.0153573	1.12401e-220	0.0083159	0.00317104	0.00872988	0.471164	8	0.167779	1
ENSG00000186432	3	ENSG00000186432	160248079	rs17236544	3	160296066	T	C	0.48364	-0.00247944	0.000925407	0.00737761	-0.150676	0.0118491	4.80669e-37	0.0164555	0.00627656	0.00874828	0.470577	20	0.167921	1
ENSG00000103707	15	ENSG00000103707	65308411	rs6494509	15	65307463	C	T	0.451943	-0.00244485	0.000913375	0.00743471	-0.102758	0.00795337	3.47139e-38	0.0237924	0.00907739	0.00876571	0.076469	19	0.168043	1
ENSG00000166896	12	ENSG00000166896	58343188	rs2372309	12	58329820	A	G	0.311861	-0.00252988	0.000964757	0.00873393	-0.705446	0.0111287	0	0.00358621	0.00136875	0.00879154	0.119494	20	0.168325	1
ENSG00000225213	10	ENSG00000225213	16776863	rs7094316	10	16764694	T	C	0.485685	0.00249888	0.000925383	0.00692609	-0.228311	0.021189	4.51781e-27	-0.0109451	0.00417851	0.00880921	0.0183402	20	0.168408	1
ENSG00000129347	19	ENSG00000129347	10670237	rs1465701	19	10678842	T	C	0.219836	0.00281081	0.00106626	0.00838531	-0.248828	0.0108168	4.27037e-117	-0.0112962	0.00431317	0.0088186	0.032377	19	0.168408	1
ENSG00000263531	17	ENSG00000263531	29191448	rs11651858	17	29170718	G	A	0.108384	-0.00379501	0.00142531	0.0077543	0.48365	0.0334326	1.97538e-47	-0.00784661	0.00299649	0.00882912	0.0954871	20	0.168408	1
ENSG00000249898	8	ENSG00000249898	6520863	rs13279216	8	6532564	C	T	0.0501022	0.00471316	0.00175016	0.0070816	-0.417791	0.0379017	2.96031e-28	-0.0112812	0.00431229	0.0088955	0.601448	15	0.169448	1
ENSG00000106868	9	ENSG00000106868	114870376	rs4979085	9	114931106	T	G	0.346626	0.00255597	0.000976784	0.00887792	-0.682175	0.00748196	0	-0.00374679	0.00143246	0.00890597	0.463433	20	0.169448	1
ENSG00000181847	3	ENSG00000181847	114012447	rs2654758	3	114016047	C	T	0.329243	0.00578456	0.00220669	0.00875748	0.293098	0.00862707	5.35861e-253	0.0197359	0.00755122	0.0089591	0.000348032	20	0.170245	1
ENSG00000151304	5	ENSG00000151304	121354460	rs6886300	5	121366608	G	A	0.0327198	0.00612022	0.00215315	0.00447675	-0.132454	0.0200252	3.7306e-11	-0.0462062	0.0176932	0.00901394	0.486845	7	0.171073	1
ENSG00000151474	10	ENSG00000151474	14094923	rs7090752	10	13653390	G	A	0.351738	0.00243058	0.000916791	0.00802109	0.133131	0.00888959	1.05371e-50	0.0182571	0.00699348	0.00903863	0.0356301	20	0.171243	1
ENSG00000259953	9	ENSG00000259953	114797422	rs4979085	9	114931106	T	G	0.346626	0.00255597	0.000976784	0.00887792	-0.673384	0.0180148	8.41419e-306	-0.00379571	0.00145411	0.00904545	0.517045	20	0.171243	1
ENSG00000089775	14	ENSG00000089775	64943877	rs2123460	14	64952225	A	C	0.319018	0.00251968	0.000964615	0.00899862	-0.475931	0.00826843	0	-0.00529421	0.00202888	0.00906955	0.188969	20	0.171486	1
ENSG00000103051	16	ENSG00000103051	70535969	rs7192865	16	70506907	C	T	0.496933	-0.00240037	0.000915819	0.00876698	-0.213856	0.00789502	1.38588e-161	0.0112243	0.00430242	0.00908537	0.415814	20	0.171571	1
ENSG00000176208	17	ENSG00000176208	29190937	rs3764421	17	29167653	C	A	0.108384	-0.00376164	0.00142491	0.0082928	0.204404	0.0127632	1.00081e-57	-0.0184029	0.00706511	0.00919387	0.00496208	20	0.173344	1
ENSG00000254064	8	ENSG00000254064	22122382	rs9173	8	22108611	C	A	0.402863	-0.00254607	0.000963875	0.00825413	0.314562	0.0202585	2.26371e-54	-0.00809403	0.00310821	0.00921209	0.710318	20	0.173344	1
ENSG00000177885	17	ENSG00000177885	73357973	rs7219	17	73315368	C	T	0.263804	0.00283788	0.00107824	0.00848967	-0.161115	0.00909574	3.31669e-70	-0.017614	0.00676587	0.00923131	0.0667376	20	0.173344	1
ENSG00000255748	12	ENSG00000255748	133787509	rs11614973	12	133723621	G	A	0.246421	0.00283113	0.0010178	0.00540892	-0.190384	0.0257603	1.4617e-13	-0.0148706	0.00571214	0.00923228	0.167308	7	0.173344	1
ENSG00000229164	14	ENSG00000229164	23018772	rs15795	14	23020638	C	T	0.367076	0.00649597	0.00238877	0.00654039	-0.152807	0.0169782	2.25308e-19	-0.042511	0.0163306	0.00923708	0.0589387	8	0.173344	1
ENSG00000100218	22	ENSG00000100218	23444400	rs5759624	22	23510804	A	C	0.236196	0.00272397	0.00102085	0.00762259	-0.114647	0.00970628	3.40033e-32	-0.0237597	0.00912866	0.00924777	0.0106744	20	0.173344	1
ENSG00000171189	21	ENSG00000171189	31110802	rs2832339	21	30843684	C	T	0.349693	0.00245313	0.000931876	0.00847685	-0.142806	0.00843566	2.75952e-64	-0.0171781	0.00660392	0.00928982	0.00303163	20	0.173726	1
ENSG00000163960	3	ENSG00000163960	196116939	rs6764533	3	196088464	A	G	0.361963	-0.00247388	0.000915987	0.00691768	0.0879151	0.00909511	4.19672e-22	-0.0281394	0.010818	0.009291	0.0173992	20	0.173726	1
ENSG00000100228	22	ENSG00000100228	23497025	rs5751603	22	23525082	C	T	0.238241	0.00271107	0.00102061	0.0078997	-0.112295	0.00886628	9.19501e-37	-0.0241424	0.00928639	0.00932879	0.311498	20	0.17404	1
ENSG00000267213	19	ENSG00000267213	32888700	rs3810400	19	32896064	A	G	0.485685	0.00240397	0.000913149	0.00847303	-0.343217	0.0208724	9.3213e-61	-0.00700424	0.00269444	0.00933567	0.247015	20	0.17404	1
ENSG00000162408	1	ENSG00000162408	6598001	rs10746502	1	6607199	T	C	0.137014	-0.00357005	0.00136816	0.00907058	-0.347152	0.0119478	1.30369e-185	0.0102838	0.00395696	0.00935167	0.00230194	20	0.17404	1
ENSG00000257698	12	ENSG00000257698	58327634	rs2372309	12	58329820	A	G	0.311861	-0.00252988	0.000964757	0.00873393	-0.381867	0.0196214	2.31508e-84	0.00662502	0.00254925	0.0093547	0.196639	20	0.17404	1
ENSG00000171680	1	ENSG00000171680	6553136	rs10746502	1	6607199	T	C	0.137014	-0.00357005	0.00136816	0.00907058	-0.334298	0.0118646	1.15122e-174	0.0106792	0.00411015	0.00936964	0.00290734	20	0.17404	1
ENSG00000197343	7	ENSG00000197343	99180731	rs1011024	7	99197401	G	A	0.166667	-0.00331274	0.00121954	0.00660012	-0.0948028	0.0106544	5.68622e-19	0.0349435	0.0134501	0.00937658	0.0885863	20	0.17404	1
ENSG00000130038	12	ENSG00000130038	3794892	rs241975	12	3836656	G	A	0.261759	-0.00266165	0.00101854	0.00896974	0.21523	0.00906428	1.2434e-124	-0.0123665	0.0047609	0.0093899	0.501042	20	0.174074	1
ENSG00000214262	1	ENSG00000214262	168215692	rs6664426	1	168207297	T	C	0.331288	0.00260208	0.000963986	0.0069486	-0.0957428	0.0100479	1.5942e-21	-0.0271779	0.0104647	0.00940145	0.829252	19	0.174076	1
ENSG00000106012	7	ENSG00000106012	2626500	rs2895	7	2568770	C	T	0.0725971	-0.00404972	0.00153896	0.00850166	-0.246079	0.0155658	2.6971e-56	0.0164569	0.00633995	0.00943834	0.384948	8	0.17443	1
ENSG00000262999	16	ENSG00000262999	11563073	rs8059633	16	11562062	A	G	0.480573	0.00244546	0.000912733	0.00737829	0.207057	0.0198247	1.5544e-25	0.0118105	0.00455085	0.00945252	0.0154715	14	0.17443	1
ENSG00000240563	1	ENSG00000240563	62669251	rs17123220	1	62703686	A	G	0.0245399	0.00927059	0.00355563	0.00912603	0.832771	0.0309433	1.55554e-159	0.0111322	0.00428963	0.00945507	0.453638	7	0.17443	1
ENSG00000174944	3	ENSG00000174944	150963080	rs9814936	3	151004922	G	A	0.189162	0.00315343	0.00121356	0.00936365	-0.412179	0.0105795	0	-0.00765063	0.00295081	0.00952193	0.265072	20	0.175451	1
ENSG00000087111	17	ENSG00000087111	26889645	rs2288595	17	27052358	T	C	0.0705521	-0.00426405	0.00158317	0.00707357	0.128668	0.0135105	1.67281e-21	-0.0331399	0.0127869	0.00955001	0.122459	14	0.175536	1
ENSG00000235351	2	ENSG00000235351	242664569	rs6751972	2	242637826	A	G	0.47955	-0.00242717	0.000916177	0.00806747	0.305148	0.0245624	1.95088e-35	-0.00795406	0.00306991	0.00957038	0.0729025	8	0.175536	1
ENSG00000160685	1	ENSG00000160685	154983062	rs3753639	1	154986091	C	T	0.223926	-0.00286326	0.00106971	0.00743566	0.102899	0.00997337	5.87937e-25	-0.0278258	0.0107398	0.00957242	0.171033	16	0.175536	1
ENSG00000132832	20	ENSG00000132832	43304914	rs13037732	20	43293270	T	G	0.0674847	0.0043276	0.00166317	0.00926777	-0.933079	0.0332675	4.24924e-173	-0.00463798	0.00179011	0.00957281	0.730485	8	0.175536	1
ENSG00000261253	16	ENSG00000261253	89389529	rs889574	16	89386808	A	G	0.320041	-0.00254102	0.000964819	0.00844657	-0.233501	0.0162905	1.3494e-46	0.0108823	0.00420114	0.00958883	0.488176	20	0.175618	1
ENSG00000168298	6	ENSG00000168298	26156951	rs2230654	6	26033641	A	G	0.134969	0.00366561	0.00127166	0.00394493	0.069363	0.011766	3.7423e-09	0.0528468	0.0204077	0.00961024	0.000158673	15	0.175798	1
ENSG00000068912	2	ENSG00000068912	54030068	rs805316	2	54133744	C	T	0.268916	-0.00275789	0.00101506	0.00658797	0.0748911	0.00877459	1.4016e-17	-0.0368254	0.0142239	0.00962634	0.317577	20	0.175881	1
ENSG00000166562	18	ENSG00000166562	56816388	rs4940845	18	56817091	T	C	0.270961	0.00268549	0.00101492	0.00814441	-0.164235	0.013189	1.35701e-35	-0.0163516	0.00631765	0.00964688	0.671896	19	0.176044	1
ENSG00000066735	14	ENSG00000066735	104626145	rs2011069	14	104608068	A	G	0.370143	-0.00243498	0.000930508	0.00887505	-0.185023	0.0106726	2.50779e-67	0.0131605	0.00508613	0.009667	0.00113217	14	0.176058	1
ENSG00000138780	4	ENSG00000138780	106699410	rs11934139	4	106663541	T	C	0.247444	0.00278107	0.00106556	0.00905519	0.194791	0.00988785	2.15615e-86	0.0142772	0.00551808	0.00967159	0.572676	20	0.176058	1
ENSG00000243554	7	ENSG00000243554	97599941	rs7812165	7	97609565	G	A	0.427403	0.0024859	0.000929589	0.00749098	-0.200625	0.0196452	1.74489e-24	-0.0123908	0.0047897	0.00968246	0.112761	20	0.176058	1
ENSG00000160326	9	ENSG00000160326	136340238	rs3094374	9	136323248	C	T	0.095092	0.00439442	0.00157536	0.00527957	0.186351	0.0270089	5.21489e-12	0.0235815	0.00911853	0.00970676	0.713598	16	0.176289	1
ENSG00000153933	17	ENSG00000153933	54928748	rs7225724	17	54912737	A	G	0.111452	-0.00389242	0.00148879	0.00893593	-0.196364	0.0115919	2.28898e-64	0.0198225	0.00767153	0.00976897	0.57487	9	0.177207	1
ENSG00000165392	8	ENSG00000165392	30961301	rs3213202	8	30989690	T	C	0.298569	-0.00254285	0.000979203	0.00940809	0.215263	0.00851105	3.89232e-141	-0.0118128	0.00457278	0.00978667	0.362946	20	0.177316	1
ENSG00000107281	9	ENSG00000107281	139937288	rs7388830	9	139939197	T	C	0.107362	0.00845533	0.00326161	0.00953149	-0.692581	0.023126	4.64384e-197	-0.0122084	0.00472697	0.00980248	0.1349	15	0.177391	1
ENSG00000115239	2	ENSG00000115239	53923553	rs17045081	2	53895843	A	C	0.206544	-0.00292822	0.00111792	0.00881017	-0.151787	0.00998149	3.18753e-52	0.0192917	0.00747357	0.00984231	0.295615	20	0.177711	1
ENSG00000213123	3	ENSG00000213123	196010135	rs11929532	3	196038384	A	G	0.308793	-0.00249489	0.000965708	0.00978071	0.521766	0.00865334	0	-0.00478164	0.00185254	0.00984806	0.0738448	20	0.177711	1
ENSG00000065882	4	ENSG00000065882	38016752	rs17425534	4	37999595	T	C	0.124744	0.00368894	0.00141988	0.00937515	0.26866	0.0120844	1.68465e-109	0.0137309	0.00532103	0.00986569	0.0647818	16	0.177711	1
ENSG00000114650	3	ENSG00000114650	47486909	rs1872164	3	47415100	A	G	0.390593	0.00236461	0.000914313	0.00970361	-0.307795	0.00795586	0	-0.00768241	0.00297715	0.00986697	0.141191	20	0.177711	1
ENSG00000213672	3	ENSG00000213672	48712580	rs6788650	3	48749543	T	C	0.342536	0.00237404	0.000916207	0.00956531	-0.222348	0.00820476	9.87312e-162	-0.0106771	0.00413939	0.00989734	0.0281753	20	0.177984	1
ENSG00000267934	19	ENSG00000267934	23509336	rs7249539	19	23547549	A	G	0.185072	0.00283783	0.00107189	0.00810914	0.306537	0.0268389	3.26922e-30	0.0092577	0.0035895	0.00990558	0.0211516	16	0.177984	1
ENSG00000124134	20	ENSG00000124134	43725352	rs6073643	20	43728070	C	T	0.293456	-0.00275623	0.00103171	0.00755088	0.0898399	0.00910693	5.90343e-23	-0.0306793	0.0118975	0.00991909	0.148768	20	0.178016	1
ENSG00000101000	20	ENSG00000101000	33762520	rs2273684	20	33529766	G	T	0.437628	-0.00238851	0.00091305	0.00889756	-0.11743	0.00801887	1.4672e-48	0.0203399	0.00789836	0.0100182	0.298968	20	0.179442	1
ENSG00000238197	21	ENSG00000238197	34107929	rs9967977	21	34137026	A	G	0.0644172	-0.00485378	0.00173473	0.00514183	0.256561	0.0389733	4.61049e-11	-0.0189186	0.00734685	0.0100222	0.0235613	9	0.179442	1
ENSG00000179195	12	ENSG00000179195	124478189	rs7311969	12	124470333	C	T	0.369121	0.00249531	0.000961984	0.00948896	-0.176384	0.0084659	2.10265e-96	-0.014147	0.00549604	0.0100517	0.311651	20	0.179682	1
ENSG00000130511	19	ENSG00000130511	18537523	rs8111824	19	18525104	G	T	0.210634	0.00295748	0.00112027	0.00829147	-0.190103	0.0164347	6.04223e-31	-0.0155572	0.0060445	0.0100593	0.710006	18	0.179682	1
ENSG00000264278	18	ENSG00000264278	74520469	rs11661030	18	74523247	A	G	0.137014	0.00343237	0.00127033	0.0068935	0.124793	0.0147978	3.3634e-17	0.0275045	0.0106892	0.0100791	0.110972	18	0.179682	1
ENSG00000178295	2	ENSG00000178295	17950878	rs6531053	2	17935780	T	C	0.519427	0.00237046	0.000912298	0.00936757	-0.146406	0.00793159	4.4472e-76	-0.016191	0.00629272	0.0100829	0.307917	20	0.179682	1
ENSG00000082641	17	ENSG00000082641	46132270	rs757352	17	46097153	A	G	0.212679	0.00291102	0.00111711	0.00916489	0.226371	0.0145175	8.12282e-55	0.0128595	0.00500332	0.010164	0.000585035	20	0.180366	1
ENSG00000126215	14	ENSG00000126215	104172893	rs7154572	14	104105414	T	C	0.222904	-0.00287097	0.00111326	0.00991159	-0.296946	0.00954403	1.59182e-212	0.00966832	0.00376187	0.0101674	0.000386361	20	0.180366	1
ENSG00000185721	22	ENSG00000185721	31860117	rs11704156	22	31796563	T	C	0.0807771	-0.00475398	0.00181839	0.00893862	-0.214762	0.0153731	2.3763e-44	0.022136	0.00861398	0.0101763	0.0913865	20	0.180366	1
ENSG00000131378	3	ENSG00000131378	16456442	rs689662	3	16414198	G	A	0.400818	0.00236911	0.000914694	0.00959607	-0.164252	0.00801009	1.91892e-93	-0.0144236	0.0056131	0.0101805	0.0993503	20	0.180366	1
ENSG00000122733	9	ENSG00000122733	34970012	rs10491510	9	35040245	T	C	0.0163599	-0.010531	0.00392104	0.0072365	-0.383579	0.0438046	2.01231e-18	0.0274545	0.0106922	0.0102376	0.00303387	4	0.180366	1
ENSG00000138604	15	ENSG00000138604	69508739	rs12440300	15	69548338	G	A	0.0204499	0.00942643	0.00365909	0.00999011	0.929265	0.0294133	4.5491e-219	0.010144	0.00395068	0.0102391	0.309656	8	0.180366	1
ENSG00000164330	5	ENSG00000164330	158324848	rs7708076	5	158381006	G	A	0.0368098	0.00674321	0.00234423	0.00402094	-0.122949	0.0215905	1.2366e-08	-0.0548455	0.0213611	0.0102422	0.0630434	5	0.180366	1
ENSG00000175806	8	ENSG00000175806	10099089	rs17767108	8	10274888	T	C	0.298569	0.00264576	0.00102829	0.0100829	0.346117	0.00876475	0	0.00764413	0.00297723	0.0102426	0.0787422	20	0.180366	1
ENSG00000258944	14	ENSG00000258944	73739839	rs10444736	14	73815570	T	C	0.233129	0.00266846	0.00101881	0.00881363	-0.280284	0.0215792	1.42002e-38	-0.00952058	0.00370809	0.010243	0.300387	20	0.180366	1
ENSG00000121964	2	ENSG00000121964	144896728	rs16823566	2	144950248	T	G	0.0685072	-0.0044886	0.0016833	0.00766337	-0.144516	0.0152379	2.44719e-21	0.0310594	0.0120994	0.0102577	0.000329958	9	0.180366	1
ENSG00000231113	6	ENSG00000231113	42909905	rs2274517	6	42932715	C	T	0.456033	-0.00244234	0.000912907	0.00746528	-0.172477	0.0189339	8.2839e-20	0.0141604	0.00551647	0.0102604	0.056836	15	0.180366	1
ENSG00000125686	17	ENSG00000125686	37584038	rs12450559	17	37694709	G	A	0.248466	-0.00275571	0.00106279	0.00951703	0.166035	0.00915306	1.54586e-73	-0.0165972	0.00646607	0.0102639	0.0432267	20	0.180366	1
ENSG00000005238	9	ENSG00000005238	35110054	rs10491510	9	35040245	T	C	0.0163599	-0.010531	0.00392104	0.0072365	-0.342816	0.0394722	3.78741e-18	0.030719	0.0119721	0.0102916			0.180645	1
ENSG00000226104	19	ENSG00000226104	10751904	rs17677316	19	10680241	A	G	0.246421	-0.00293876	0.00101742	0.00387165	0.128002	0.0229608	2.47811e-08	-0.0229588	0.00895207	0.0103284	0.0818042	11	0.181082	1
ENSG00000146232	6	ENSG00000146232	44229701	rs28385699	6	44226433	T	C	0.0357873	0.00627192	0.00243484	0.00999787	-0.573007	0.0217995	2.82421e-152	-0.0109456	0.00426959	0.0103586			0.181333	1
ENSG00000226824	7	ENSG00000226824	66127183	rs2707836	7	66160435	A	C	0.45501	0.00234435	0.000913741	0.010298	0.88201	0.0150466	0	0.00265796	0.00103697	0.010371	0.0118917	20	0.181333	1
ENSG00000158555	11	ENSG00000158555	75191316	rs1793398	11	75215421	A	C	0.226994	-0.00286115	0.00111578	0.0103393	0.668107	0.00882594	0	-0.00428247	0.00167101	0.0103832	0.94322	20	0.181333	1
ENSG00000144134	2	ENSG00000144134	114392889	rs11123205	2	114447184	G	A	0.513292	0.00237608	0.000912721	0.00923335	-0.251498	0.0173677	1.60221e-47	-0.00944768	0.00368731	0.0104007	0.0270858	20	0.181333	1
ENSG00000075292	2	ENSG00000075292	71582945	rs3771371	2	71627539	C	T	0.444785	-0.00235061	0.000912537	0.00999768	0.21758	0.0087644	4.7686e-136	-0.0108035	0.00421655	0.0104025	0.231824	20	0.181333	1
ENSG00000102547	13	ENSG00000102547	49950524	rs9316453	13	50013622	A	C	0.306748	0.00260589	0.00101236	0.0100512	0.222503	0.00877448	7.33431e-142	0.0117117	0.00457326	0.01044	0.295784	20	0.181779	1
ENSG00000188529	1	ENSG00000188529	24299355	rs6689056	1	24364531	A	G	0.321063	0.00260272	0.00097798	0.00778347	0.14628	0.0156216	7.67741e-21	0.0177927	0.00695042	0.010469	0.132179	9	0.182075	1
ENSG00000177683	7	ENSG00000177683	108202590	rs40943	7	108204479	A	G	0.488753	0.00236772	0.000912702	0.00948148	-0.121079	0.00794806	2.10961e-52	-0.0195552	0.00764658	0.0105466	0.731882	20	0.183071	1
ENSG00000226450	22	ENSG00000226450	42548442	rs742086	22	42552253	G	T	0.265849	0.00260991	0.00101467	0.0101059	0.488975	0.0205765	7.91158e-125	0.00533751	0.00208721	0.0105504	0.000743674	20	0.183071	1
ENSG00000005513	16	ENSG00000005513	1034393	rs7192150	16	995894	A	G	0.373211	0.00238147	0.000917654	0.00945433	-0.120945	0.00810133	2.13441e-50	-0.0196906	0.00770117	0.0105631	0.218252	20	0.183082	1
ENSG00000205821	17	ENSG00000205821	2314117	rs5015342	17	2321253	G	A	0.262781	-0.00263194	0.00101628	0.00960359	-0.157203	0.0100616	4.99693e-55	0.0167423	0.00655295	0.0106211	0.0787627	20	0.18363	1
ENSG00000196872	2	ENSG00000196872	99481515	rs3729568	2	99100196	G	T	0.278119	0.00277448	0.00101469	0.00625091	0.0734589	0.010243	7.41261e-13	0.0377692	0.0147829	0.0106213	0.777804	10	0.18363	1
ENSG00000099834	11	ENSG00000099834	621321	rs2740373	11	621634	A	G	0.147239	0.0036689	0.0013217	0.0055051	-0.106359	0.0162898	6.6122e-11	-0.0344953	0.0135032	0.010631	0.00891199	10	0.18363	1
ENSG00000214941	17	ENSG00000214941	15891452	rs1045599	17	15879910	C	T	0.428425	0.00236677	0.000926601	0.0106416	-0.738238	0.00844457	0	-0.00320597	0.00125569	0.010675	0.328884	20	0.184076	1
ENSG00000269693	19	ENSG00000269693	12664161	rs1864081	19	12707978	G	A	0.327198	-0.00253928	0.000964072	0.00844067	-0.0973565	0.00939553	3.69161e-25	0.0260823	0.0102174	0.010688	0.112086	18	0.184076	1
ENSG00000259097	14	ENSG00000259097	98603028	rs857229	14	98670924	C	T	0.212679	-0.00282177	0.00108553	0.00933766	0.309282	0.0229054	1.5095e-41	-0.00912363	0.00357429	0.0106932	0.000111455	20	0.184076	1
ENSG00000205356	7	ENSG00000205356	97862749	rs11771397	7	97878710	C	T	0.43456	0.00237168	0.000928905	0.0106739	0.495043	0.00754894	0	0.00479085	0.00187783	0.0107332	0.16366	20	0.184394	1
ENSG00000162073	16	ENSG00000162073	3021368	rs6500763	16	3015262	G	T	0.0327198	0.00784685	0.00306151	0.0103752	0.817236	0.0308174	5.89984e-155	0.0096017	0.00376363	0.010736	0.435774	7	0.184394	1
ENSG00000170425	17	ENSG00000170425	15863645	rs1045599	17	15879910	C	T	0.428425	0.00236677	0.000926601	0.0106416	0.404959	0.00842151	0	0.00584447	0.00229136	0.010752	0.14452	20	0.184461	1
ENSG00000140459	15	ENSG00000140459	74645090	rs4278698	15	74664951	T	C	0.161554	-0.0034557	0.00126897	0.00646454	0.0826582	0.0113735	3.65929e-13	-0.0418071	0.0163944	0.0107695	0.194325	11	0.184552	1
ENSG00000187164	10	ENSG00000187164	118764919	rs1905542	10	118712455	C	T	0.268916	0.00274476	0.00107676	0.0108001	1.01872	0.00711794	0	0.00269433	0.00105714	0.0108127	0.514193	20	0.185083	1
ENSG00000005955	17	ENSG00000005955	34923507	rs11650008	17	34892731	A	C	0.458078	-0.00236113	0.000925791	0.0107601	-0.610992	0.010707	0	0.00386442	0.00151674	0.0108389	0.117649	20	0.185323	1
ENSG00000145020	3	ENSG00000145020	49457198	rs3448	3	49396751	T	C	0.230061	0.00259164	0.00101766	0.0108756	-0.499935	0.00863175	0	-0.00518396	0.00203755	0.0109525	0.0153092	20	0.187054	1
ENSG00000163870	3	ENSG00000163870	127304503	rs12489933	3	127281890	A	G	0.0838446	-0.003659	0.00143419	0.010733	-0.383448	0.0120697	1.70828e-221	0.00954237	0.00375228	0.0109878	0.505749	20	0.187447	1
ENSG00000168566	6	ENSG00000168566	7601316	rs1044761	6	7612038	T	C	0.0940695	0.00375347	0.00147433	0.0109003	-0.584152	0.0135398	0	-0.00642551	0.00252827	0.0110391	0.786929	17	0.188045	1
ENSG00000087152	17	ENSG00000087152	42273327	rs12603404	17	42223914	A	G	0.0235174	0.00681183	0.00240967	0.00470043	-0.162407	0.0279973	6.59989e-09	-0.0419431	0.0165053	0.0110476	0.798865	3	0.188045	1
ENSG00000174606	1	ENSG00000174606	213177346	rs3738806	1	213173457	C	T	0.353783	0.00249021	0.000979042	0.0109743	0.358507	0.00805836	0	0.00694606	0.00273535	0.0111053	0.529567	20	0.188814	1
ENSG00000225535	7	ENSG00000225535	114742690	rs6466505	7	114623566	G	A	0.413088	0.00258028	0.00092616	0.00533634	0.0898243	0.0145795	7.2287e-10	0.0287258	0.011316	0.0111323	0.0029927	11	0.188922	1
ENSG00000170624	5	ENSG00000170624	155746076	rs11750316	5	155124220	A	G	0.365031	0.00236778	0.000927851	0.0107137	0.293818	0.0118966	1.13487e-134	0.00805867	0.00317472	0.0111365	0.887352	20	0.188922	1
ENSG00000229519	1	ENSG00000229519	6608322	rs1010584	1	6579843	C	T	0.141104	-0.00371489	0.00136751	0.00659699	-0.241464	0.033944	1.1305e-12	0.0153848	0.00606231	0.0111557	0.162353	19	0.189037	1
ENSG00000167664	19	ENSG00000167664	4297328	rs6510801	19	4297968	T	C	0.347648	0.00237041	0.000919489	0.00993851	-0.145864	0.0102079	2.54804e-46	-0.0162508	0.0064055	0.0111805	0.969026	16	0.189135	1
ENSG00000141994	19	ENSG00000141994	5788039	rs2446206	19	5777415	C	T	0.196319	-0.00296138	0.00116565	0.0110681	-0.721729	0.0153874	0	0.00410318	0.00161745	0.0111864	0.188942	6	0.189135	1
ENSG00000111247	12	ENSG00000111247	4658582	rs2058209	12	4820899	C	T	0.0357873	0.00653945	0.00244123	0.00738982	0.158978	0.0203281	5.25721e-15	0.0411344	0.0162316	0.0112702	0.0520279	6	0.190339	1
ENSG00000260214	7	ENSG00000260214	19039752	rs1178169	7	18792940	G	A	0.179959	-0.00314571	0.00118435	0.00790597	-0.106202	0.0125835	3.1788e-17	0.0296199	0.011691	0.0112911	0.075839	20	0.190481	1
ENSG00000100711	14	ENSG00000100711	104191036	rs11160755	14	104087209	T	G	0.264826	-0.00271706	0.00101689	0.00754162	-0.0744113	0.00938162	2.1634e-15	0.0365141	0.0144204	0.0113377	0.00102496	17	0.191054	1
ENSG00000101109	20	ENSG00000101109	43651857	rs6073629	20	43706559	A	G	0.171779	-0.00298741	0.00117063	0.0107118	-0.220222	0.0110064	4.63476e-89	0.0135654	0.00535875	0.0113591	0.187416	11	0.191194	1
ENSG00000224307	9	ENSG00000224307	132046372	rs1556143	9	132022788	C	T	0.235174	0.00301722	0.00106478	0.00460187	0.0619567	0.0110059	1.8084e-08	0.0486988	0.0192403	0.0113712	0.283123	9	0.191194	1
ENSG00000050748	5	ENSG00000050748	179689621	rs3812067	5	179709154	T	C	0.40593	-0.00235162	0.000926602	0.011152	0.26555	0.00806051	5.05503e-238	-0.00885565	0.0034997	0.0113932	0.571522	20	0.191353	1
ENSG00000124693	6	ENSG00000124693	26032052	rs2213284	6	26031868	G	A	0.332311	-0.00246846	0.000963985	0.0104468	-0.141662	0.00866637	4.62973e-60	0.0174249	0.00688781	0.011412	0.00011802	20	0.191456	1
ENSG00000158006	1	ENSG00000158006	26305453	rs298443	1	26304999	G	A	0.198364	-0.00283365	0.00111768	0.0112352	-0.323328	0.00989795	4.73429e-234	0.00876402	0.0034672	0.0114814	0.490381	20	0.192409	1
ENSG00000160813	7	ENSG00000160813	100033546	rs11766752	7	100073292	G	A	0.200409	-0.00308448	0.00116382	0.00804172	-0.0933557	0.0112298	9.3155e-17	0.0330401	0.0130847	0.0115667	0.652691	11	0.193625	1
ENSG00000157693	9	ENSG00000157693	117391094	rs7032258	9	117384998	G	A	0.226994	-0.00274394	0.00108399	0.0113633	-0.301297	0.00916818	7.33086e-237	0.00910707	0.00360841	0.0116078	0.70012	20	0.194099	1
ENSG00000149575	11	ENSG00000149575	118040027	rs7944321	11	118055801	A	G	0.223926	-0.00286888	0.00111595	0.0101469	0.142919	0.0108372	1.03149e-39	-0.0200734	0.00795526	0.0116264	0.367646	19	0.194195	1
ENSG00000159199	17	ENSG00000159199	46971680	rs318095	17	46974734	T	C	0.436605	0.0023089	0.000913063	0.0114474	0.274824	0.00781219	4.20383e-271	0.00840135	0.00333092	0.0116614	0.367514	20	0.194566	1
ENSG00000233954	1	ENSG00000233954	16133936	rs16852021	1	16137774	G	A	0.100204	0.00362794	0.00137812	0.00847514	-0.208978	0.0238941	2.2105e-18	-0.0173604	0.00688684	0.0117084	0.22419	12	0.195133	1
ENSG00000175416	5	ENSG00000175416	175831513	rs7443800	5	175559839	A	G	0.44274	0.00233801	0.000926488	0.0116189	0.412803	0.0080903	0	0.00566374	0.00224713	0.0117211	0.274263	20	0.195133	1
ENSG00000214113	6	ENSG00000214113	5184912	rs457759	6	5115596	C	A	0.473415	-0.00233551	0.000925555	0.0116238	-0.395238	0.00835788	0	0.00590913	0.0023451	0.0117428	0.30258	20	0.195281	1
ENSG00000205213	11	ENSG00000205213	27440915	rs11030014	11	27480827	C	T	0.209611	-0.00285313	0.00111663	0.0106148	0.14596	0.00973067	7.34187e-51	-0.0195473	0.00776041	0.0117739	0.0812159	20	0.195337	1
ENSG00000183066	22	ENSG00000183066	42424594	rs1062753	22	42392811	A	G	0.275051	0.00249807	0.000967555	0.00982767	-0.10359	0.00904794	2.37871e-30	-0.024115	0.0095748	0.0117826	0.0570182	20	0.195337	1
ENSG00000043514	1	ENSG00000043514	40327945	rs12123609	1	40303627	T	C	0.102249	-0.0037208	0.00147544	0.0116749	-0.592175	0.0125854	0	0.00628327	0.00249514	0.0117954	0.146279	20	0.195337	1
ENSG00000074319	11	ENSG00000074319	18519331	rs6486434	11	18561539	C	A	0.366053	0.00252767	0.000962254	0.00861864	0.0732369	0.00829166	1.02271e-18	0.0345136	0.0137077	0.0118079	0.0842678	19	0.195337	1
ENSG00000147454	8	ENSG00000147454	23409647	rs2942194	8	23423669	G	A	0.294479	-0.00243708	0.000967081	0.0117342	-0.49505	0.00836784	0	0.00492291	0.00195528	0.0118105	0.870487	20	0.195337	1
ENSG00000149564	11	ENSG00000149564	124627106	rs12541	11	124623492	C	T	0.220859	-0.00291842	0.00108205	0.00699407	-0.0681655	0.00975912	2.8526e-12	0.0428137	0.0170162	0.0118674	0.0113428	5	0.196064	1
ENSG00000213096	19	ENSG00000213096	24264465	rs12972264	19	23633133	C	T	0.164622	0.00301385	0.00112166	0.00721053	0.0714894	0.0100294	1.0184e-12	0.042158	0.0167676	0.0119283	0.171523	11	0.196856	1
ENSG00000139668	13	ENSG00000139668	52247407	rs9526793	13	52327020	A	G	0.160532	-0.00295	0.00117175	0.0118154	0.487789	0.0112549	0	-0.0060477	0.00240621	0.0119582	0.185118	20	0.197136	1
ENSG00000137075	9	ENSG00000137075	36411969	rs12379206	9	36429199	G	A	0.269939	-0.00268472	0.00101854	0.00839241	0.0745761	0.00906062	1.8597e-16	-0.0359997	0.0143409	0.0120635	0.551813	13	0.19865	1
ENSG00000050730	4	ENSG00000050730	122100592	rs17051321	4	122119449	T	C	0.219836	-0.00261757	0.00102068	0.0103311	0.11523	0.00942627	2.30281e-34	-0.022716	0.00905053	0.0120763	0.476916	14	0.19865	1
ENSG00000183647	19	ENSG00000183647	58117671	rs2079033	19	58129458	G	A	0.184049	0.00336512	0.00121453	0.00559317	-0.0633358	0.010712	3.3675e-09	-0.0531314	0.0211771	0.0121105	0.242995	19	0.198997	1
ENSG00000004700	12	ENSG00000004700	21638224	rs1061627	12	21654407	G	A	0.229039	0.00280292	0.00111398	0.0118648	-0.310147	0.00991775	1.12499e-214	-0.00903741	0.00360338	0.0121405	0.190517	20	0.199275	1
ENSG00000163131	1	ENSG00000163131	150720492	rs12403255	1	150660412	T	C	0.432515	0.00229744	0.000913639	0.0119168	0.265246	0.00793569	6.04236e-245	0.00866152	0.00345423	0.0121584	0.0806176	20	0.199353	1
ENSG00000139289	12	ENSG00000139289	76423469	rs10862164	12	76958882	T	C	0.134969	-0.00381166	0.00138712	0.00599789	0.069578	0.0113612	9.11402e-10	-0.0547825	0.021851	0.012173	0.528791	8	0.199377	1
ENSG00000138231	3	ENSG00000138231	137886822	rs9864090	3	137870554	C	T	0.328221	-0.00251193	0.000964774	0.0092238	-0.0784942	0.00847597	2.02909e-20	0.0320014	0.0127675	0.0121944	0.437671	20	0.199512	1
ENSG00000136315	14	ENSG00000136315	21387979	rs2771324	14	21433133	A	G	0.424335	-0.00229372	0.000913716	0.0120621	0.697415	0.0168011	0	-0.00328889	0.00131254	0.0122194	0.567278	18	0.199706	1
ENSG00000244063	2	ENSG00000244063	114587831	rs6542186	2	114725846	A	G	0.109407	-0.00335923	0.00132641	0.0113228	0.499057	0.029508	3.63322e-64	-0.00673115	0.00268746	0.0122573	0.426425	20	0.199976	1
ENSG00000062650	10	ENSG00000062650	88238292	rs7075426	10	88216402	A	G	0.498978	0.00234728	0.000925372	0.011194	-0.125722	0.00795797	3.20124e-56	-0.0186705	0.00745476	0.0122623	0.126597	20	0.199976	1
ENSG00000144802	3	ENSG00000144802	101563350	rs662792	3	101599608	C	T	0.4591	0.00229363	0.000911937	0.0118991	-0.206469	0.00791183	4.02646e-150	-0.0111089	0.0044373	0.0122964	0.126793	20	0.200319	1
ENSG00000132781	1	ENSG00000132781	45800488	rs12139364	1	45890155	T	C	0.468303	-0.00229073	0.000912792	0.0120874	-0.249377	0.00785134	2.14772e-221	0.00918581	0.0036717	0.0123569	0.59883	20	0.201088	1
ENSG00000140382	15	ENSG00000140382	77745351	rs11632999	15	77436995	G	T	0.223926	-0.00268479	0.0010678	0.0119263	0.233025	0.00984058	5.79584e-124	-0.0115215	0.0046081	0.0124101	0.547914	20	0.201448	1
ENSG00000138600	15	ENSG00000138600	51028755	rs8040136	15	50999698	A	G	0.0235174	-0.00694749	0.00276645	0.0120274	-0.676788	0.0257722	5.43748e-152	0.0102654	0.00410626	0.0124216	0.311873	9	0.201448	1
ENSG00000137871	15	ENSG00000137871	57066574	rs16977020	15	56919277	C	A	0.230061	0.00303566	0.00112909	0.00717548	-0.0650617	0.00958114	1.1167e-11	-0.0466582	0.0186649	0.0124268	0.510626	20	0.201448	1
ENSG00000182230	5	ENSG00000182230	175523476	rs767134	5	175572389	G	A	0.507157	0.00228522	0.000912692	0.0122859	-0.528928	0.0122339	0	-0.00432047	0.00172844	0.0124321	0.0707283	20	0.201448	1
ENSG00000196465	12	ENSG00000196465	56548905	rs11171747	12	56518408	G	T	0.383436	0.00233264	0.000914703	0.0107671	0.150743	0.0120695	8.5081e-36	0.0154743	0.00619316	0.012468	0.0934054	15	0.201748	1
ENSG00000226677	14	ENSG00000226677	35409111	rs17102904	14	35441049	T	G	0.182004	-0.00307903	0.00116805	0.00838782	-0.100413	0.0128198	4.7788e-15	0.0306637	0.0122736	0.0124772	0.113626	20	0.201748	1
ENSG00000078053	7	ENSG00000078053	38547236	rs2299945	7	38441643	T	C	0.353783	0.00235068	0.000915787	0.0102629	-0.0879758	0.00817027	4.88541e-27	-0.0267197	0.0107012	0.0125291	0.443096	20	0.202222	1
ENSG00000160602	17	ENSG00000160602	27061694	rs12602520	17	26955330	C	A	0.0705521	-0.00439931	0.00158318	0.0054562	0.0770088	0.0135555	1.3391e-08	-0.0571274	0.022886	0.012554	0.156738	4	0.202222	1
ENSG00000143178	1	ENSG00000143178	168266971	rs2205696	1	168223921	G	A	0.335378	0.00241454	0.000963815	0.0122386	0.234584	0.008209	1.32022e-179	0.0102929	0.00412438	0.0125738	0.319564	20	0.202222	1
ENSG00000100104	22	ENSG00000100104	26883871	rs3747134	22	26877981	G	A	0.0920245	-0.00359023	0.00142803	0.0119334	0.265698	0.0128898	2.09814e-94	-0.0135125	0.00541448	0.0125739	0.000596158	20	0.202222	1
ENSG00000165714	12	ENSG00000165714	12564926	rs11054841	12	12509314	A	C	0.472393	-0.00234126	0.000926064	0.0114653	0.122901	0.00792439	3.00601e-54	-0.01905	0.00763449	0.0125868	0.000640286	17	0.202222	1
ENSG00000117020	1	ENSG00000117020	243832958	rs14403	1	243663893	T	C	0.208589	-0.00272729	0.00106957	0.0107754	0.115417	0.00960524	2.9281e-33	-0.02363	0.00947339	0.0126186	0.000104511	20	0.202222	1
ENSG00000203734	6	ENSG00000203734	139171135	rs1188832	6	139208733	C	A	0.40184	0.00238789	0.000927364	0.0100261	0.0935563	0.0093204	1.0397e-23	0.0255236	0.0102333	0.0126252	0.617371	20	0.202222	1
ENSG00000188779	15	ENSG00000188779	68119470	rs12902812	15	67909279	A	G	0.254601	-0.00263058	0.00103101	0.0107276	-0.199087	0.0168436	3.08417e-32	0.0132132	0.00529797	0.0126311	0.0064843	20	0.202222	1
ENSG00000248469	5	ENSG00000248469	175482852	rs10475626	5	175571151	G	A	0.425358	-0.00232171	0.00092578	0.0121472	0.466279	0.0197623	4.39952e-123	-0.00497923	0.00199665	0.0126386	0.192483	20	0.202222	1
ENSG00000117519	1	ENSG00000117519	95377670	rs12084387	1	95586323	T	C	0.0316973	-0.0063434	0.00250345	0.0112813	-0.307548	0.0218534	5.54996e-45	0.0206257	0.00827093	0.0126397	0.164807	15	0.202222	1
ENSG00000212939	22	ENSG00000212939	49946225	rs2071904	22	50034477	C	T	0.371166	-0.00237617	0.000930236	0.0106379	0.116331	0.0101477	2.00518e-30	-0.020426	0.00819258	0.0126587	0.952331	20	0.202313	1
ENSG00000128594	7	ENSG00000128594	127669642	rs17662800	7	127429569	G	A	0.0766871	-0.00434095	0.00172351	0.0117797	0.240115	0.0141527	1.46579e-64	-0.0180786	0.00725649	0.0127251	4.91329e-08	20	0.203022	1
ENSG00000108344	17	ENSG00000108344	38145631	rs2302775	17	38182844	C	T	0.248466	-0.00267876	0.00106393	0.0118088	0.158166	0.00919859	2.91456e-66	-0.0169364	0.00679836	0.0127298	0.0896988	20	0.203022	1
ENSG00000224020	9	ENSG00000224020	127440828	rs4836985	9	127407894	T	C	0.473415	0.00235294	0.000928127	0.0112399	-0.270018	0.0203048	2.3711e-40	-0.00871402	0.00349919	0.0127635	0.140581	17	0.203171	1
ENSG00000251485	2	ENSG00000251485	233208219	rs6715778	2	233118022	T	C	0.0235174	-0.00726246	0.00260791	0.00535635	0.288203	0.0518034	2.6457e-08	-0.0251991	0.0101192	0.0127659	0.222233	4	0.203171	1
ENSG00000197721	1	ENSG00000197721	207865109	rs3085	1	207857254	G	A	0.108384	-0.00368736	0.00146812	0.0120179	-0.403789	0.0216644	1.56861e-77	0.00913188	0.00366872	0.012806	0.809638	14	0.203415	1
ENSG00000113163	5	ENSG00000113163	74736137	rs10515198	5	74641560	A	G	0.101227	0.00396793	0.00152132	0.00910154	-0.119116	0.0142993	8.07061e-17	-0.0333115	0.0133831	0.0128081	0.0569255	14	0.203415	1
ENSG00000145022	3	ENSG00000145022	49451773	rs2140270	3	49439440	G	A	0.230061	0.00259898	0.0010172	0.0106176	-0.0990912	0.00905306	6.97541e-28	-0.0262281	0.0105412	0.012841	0.101099	20	0.203725	1
ENSG00000167182	17	ENSG00000167182	45989919	rs757352	17	46097153	A	G	0.212679	0.00291102	0.00111711	0.00916489	0.0829521	0.00996397	8.41862e-17	0.0350928	0.0141113	0.0128874	0.00566777	20	0.204249	1
ENSG00000066027	1	ENSG00000066027	212497039	rs903119	1	212434241	G	A	0.178937	-0.00290356	0.00116746	0.0128796	0.829372	0.00882132	0	-0.00350092	0.00140813	0.0129111	0.544223	20	0.204411	1
ENSG00000224051	1	ENSG00000224051	1262206	rs1810745	1	1257593	A	G	0.0613497	0.00529686	0.00212199	0.0125542	0.601649	0.0225149	2.59918e-157	0.0088039	0.00354232	0.0129424	0.0667596	20	0.204514	1
ENSG00000155380	1	ENSG00000155380	113477052	rs7169	1	113455099	G	A	0.436605	0.00229869	0.000913115	0.0118218	0.125393	0.00807102	1.97342e-54	0.0183319	0.007377	0.0129548	0.803591	20	0.204514	1
ENSG00000167962	16	ENSG00000167962	2053739	rs2283476	16	2039308	T	C	0.138037	0.00331348	0.00132449	0.0123597	-0.31323	0.0145775	2.05105e-102	-0.0105784	0.00425705	0.0129581	0.586306	13	0.204514	1
ENSG00000137764	15	ENSG00000137764	67967254	rs4776943	15	67836069	C	T	0.254601	-0.00256161	0.00103055	0.0129304	-0.5758	0.00852855	0	0.00444879	0.00179098	0.0129917	0.00784638	20	0.204832	1
ENSG00000214659	11	ENSG00000214659	65495047	rs36008241	11	65553306	C	T	0.210634	-0.00268704	0.00106977	0.0120122	-0.201646	0.0121926	1.94113e-61	0.0133255	0.00536604	0.0130168	0.656404	20	0.205015	1
ENSG00000246705	12	ENSG00000246705	14929103	rs2041908	12	14916150	C	T	0.128834	-0.0033413	0.0013219	0.0114829	0.151418	0.0115018	1.3991e-39	-0.0220667	0.00888958	0.0130534	0.845736	20	0.205077	1
ENSG00000261794	15	ENSG00000261794	30901546	rs4779776	15	31056470	A	G	0.291411	-0.00258034	0.00096694	0.00761759	-0.149152	0.0220737	1.4088e-11	0.0173001	0.00697019	0.0130642	0.318074	9	0.205077	1
ENSG00000184613	12	ENSG00000184613	45108844	rs2408084	12	45231146	G	A	0.145194	-0.00331636	0.00133487	0.0129766	-0.583891	0.0105034	0	0.00567976	0.00228844	0.0130672	0.476052	20	0.205077	1
ENSG00000251532	5	ENSG00000251532	1548023	rs6897307	5	1568442	C	T	0.0439673	0.00497957	0.00199164	0.0124109	0.795397	0.038932	8.97651e-93	0.00626048	0.00252263	0.0130748	0.316176	6	0.205077	1
ENSG00000156411	14	ENSG00000156411	104386615	rs17101951	14	104408368	A	G	0.0347648	-0.00728772	0.0029269	0.0127775	-0.688032	0.0242014	8.76056e-178	0.0105921	0.0042703	0.0131229	0.00953465	5	0.205617	1
ENSG00000132780	1	ENSG00000132780	46067042	rs3014218	1	46026328	C	A	0.476483	0.00240234	0.000913195	0.00852102	0.0880289	0.0118446	1.0697e-13	0.0272903	0.0110045	0.0131412	0.713398	20	0.205617	1
ENSG00000254275	8	ENSG00000254275	129497220	rs7825794	8	129577486	T	C	0.148262	0.00319791	0.00122441	0.00900653	0.146001	0.0184896	2.87072e-15	0.0219033	0.0088331	0.0131498	0.592059	20	0.205617	1
ENSG00000131584	1	ENSG00000131584	1236372	rs1240707	1	1335302	T	C	0.0858896	0.00497815	0.00181877	0.00619847	-0.103716	0.0177535	5.1578e-09	-0.0479979	0.0193654	0.013192	0.509777	15	0.206063	1
ENSG00000212123	19	ENSG00000212123	5783873	rs2446206	19	5777415	C	T	0.196319	-0.00296138	0.00116565	0.0110681	0.139199	0.0123825	2.54719e-29	-0.0212745	0.00858519	0.0132104	0.215109	5	0.206139	1
ENSG00000259326	15	ENSG00000259326	38796118	rs12439333	15	38732571	C	T	0.151329	-0.00344971	0.00126459	0.0063734	-0.16454	0.0278071	3.2747e-09	0.0209657	0.00846301	0.0132367	0.548032	6	0.206155	1
ENSG00000084092	4	ENSG00000084092	57837262	rs1625691	4	57845740	C	T	0.294479	0.00243474	0.000979367	0.0129174	-0.275053	0.00948014	4.43275e-185	-0.00885191	0.0035737	0.0132506	0.0435753	20	0.206155	1
ENSG00000260942	2	ENSG00000260942	241524116	rs2953177	2	241516616	A	G	0.213701	-0.00282959	0.00111901	0.0114502	0.284301	0.023173	1.3354e-34	-0.0099528	0.00401874	0.0132642	0.729428	5	0.206155	1
ENSG00000196141	2	ENSG00000196141	201256928	rs295141	2	201163556	G	A	0.440695	0.00227572	0.000913002	0.0126823	-0.174126	0.00795669	3.67403e-106	-0.0130694	0.00527725	0.0132657	0.00122894	20	0.206155	1
ENSG00000169962	1	ENSG00000169962	1268690	rs1810745	1	1257593	A	G	0.0613497	0.00529686	0.00212199	0.0125542	0.427392	0.0227738	1.4113e-78	0.0123934	0.0050087	0.0133468	0.0605468	20	0.207203	1
ENSG00000105771	19	ENSG00000105771	44247221	rs2074634	19	44238347	G	A	0.239264	0.00271263	0.00108079	0.012078	0.156306	0.0107637	8.84219e-48	0.0173547	0.00701712	0.0133913	0.00691663	9	0.207373	1
ENSG00000179085	1	ENSG00000179085	155112719	rs10157801	1	155120012	G	A	0.40593	0.00232212	0.000914058	0.0110708	-0.0875622	0.00810416	3.27379e-27	-0.0265197	0.0107236	0.0133978	0.750534	20	0.207373	1
ENSG00000244219	7	ENSG00000244219	99202062	rs12535424	7	99053816	A	G	0.102249	-0.00402538	0.00157053	0.0103752	-0.308907	0.032824	4.91438e-21	0.013031	0.00526935	0.0133987	0.163934	20	0.207373	1
ENSG00000259268	15	ENSG00000259268	63755021	rs7173551	15	63761341	A	C	0.383436	-0.00233319	0.000927278	0.0118637	-0.128291	0.00976025	1.8374e-39	0.0181868	0.00735919	0.0134623	0.53516	17	0.208145	1
ENSG00000166123	16	ENSG00000166123	46941749	rs34343511	16	46731413	C	T	0.0265849	-0.00682294	0.00271977	0.0121195	-0.44382	0.0313517	1.7099e-45	0.0153732	0.00622357	0.0135053	0.755737	3	0.208598	1
ENSG00000180089	19	ENSG00000180089	55739827	rs4255895	19	55739515	T	C	0.367076	0.00228021	0.000917304	0.0129271	-0.296222	0.0137287	2.96712e-103	-0.00769764	0.00311716	0.0135325	0.282612	20	0.208805	1
ENSG00000173208	12	ENSG00000173208	39978694	rs7133376	12	39982882	A	G	0.163599	0.0031506	0.00126662	0.0128678	-0.217787	0.0111642	9.4619e-85	-0.0144664	0.00586296	0.0136087	0.278797	20	0.209767	1
ENSG00000181458	3	ENSG00000181458	100253875	rs12631075	3	100210775	A	C	0.166667	0.0030058	0.00121625	0.0134601	0.3672	0.0101239	4.7226e-288	0.00818574	0.00331992	0.0136768	0.625423	20	0.210604	1
ENSG00000100983	20	ENSG00000100983	33529928	rs1033798	20	33719945	C	T	0.0255624	-0.00860547	0.00331221	0.00937389	-0.193109	0.0247996	6.8728e-15	0.0445627	0.0180815	0.0137188	0.553129	4	0.211036	1
ENSG00000250992	5	ENSG00000250992	175468814	rs10475626	5	175571151	G	A	0.425358	-0.00232171	0.00092578	0.0121472	0.296042	0.0225508	2.2819e-39	-0.00784249	0.00318374	0.0137666	0.333855	20	0.211397	1
ENSG00000140403	15	ENSG00000140403	78565483	rs2139444	15	78551389	G	A	0.461145	-0.00228528	0.000925503	0.0135404	0.292336	0.00854035	8.65584e-257	-0.0078173	0.00317411	0.0137845	0.0860606	20	0.211397	1
ENSG00000170802	2	ENSG00000170802	48574104	rs12475492	2	48380718	G	A	0.117587	-0.00339183	0.00137455	0.0136021	0.692346	0.0184769	2.75422e-307	-0.00489904	0.00198965	0.0138061	0.10105	20	0.211397	1
ENSG00000178028	1	ENSG00000178028	44682740	rs1636887	1	44725883	T	C	0.404908	-0.00231846	0.000926892	0.0123729	-0.114243	0.00818293	2.68867e-44	0.020294	0.00824249	0.0138117	0.364826	20	0.211397	1
ENSG00000123739	4	ENSG00000123739	110641189	rs7674356	4	110632195	C	A	0.398773	0.00227013	0.000914628	0.0130639	-0.159752	0.00820848	2.31506e-84	-0.0142103	0.00577168	0.0138133	0.571624	20	0.211397	1
ENSG00000197879	17	ENSG00000197879	1381749	rs15362	17	1423566	G	A	0.185072	-0.00283747	0.00111938	0.0112495	-0.10379	0.0100517	5.39802e-25	0.0273386	0.0111053	0.0138258	0.0424049	8	0.211397	1
ENSG00000171476	4	ENSG00000171476	57531110	rs3860708	4	57520375	T	C	0.492843	-0.00227088	0.00091356	0.012928	0.139325	0.00797028	2.01375e-68	-0.0162991	0.00662299	0.0138555	0.0745794	13	0.211637	1
ENSG00000110324	11	ENSG00000110324	117864629	rs11216674	11	117880139	T	C	0.0562372	0.00477382	0.00193042	0.0134006	-0.393254	0.0161477	5.30979e-131	-0.0121393	0.00493408	0.0138825	0.715464	8	0.211725	1
ENSG00000181404	9	ENSG00000181404	22125	rs540909	9	273160	T	C	0.246421	0.00253649	0.00102099	0.012979	-0.384316	0.0217946	1.3602e-69	-0.00659999	0.00268287	0.0138917	0.838761	20	0.211725	1
ENSG00000128272	22	ENSG00000128272	39917195	rs10854722	22	39913557	A	G	0.312883	0.002407	0.000965424	0.0126594	0.133915	0.00888829	2.69395e-51	0.0179742	0.0073073	0.0139031	0.73133	18	0.211725	1
ENSG00000111671	12	ENSG00000111671	6989310	rs5446	12	6956462	T	C	0.301636	-0.00240784	0.000979048	0.013918	0.765718	0.00806442	0	-0.00314456	0.00127903	0.01395			0.21219	1
ENSG00000269656	19	ENSG00000269656	48266195	rs3745758	19	48244569	G	A	0.453988	0.00249683	0.000914626	0.0063356	0.0644571	0.0114071	1.5989e-08	0.0387363	0.0157589	0.0139689	0.740117	14	0.21219	1
ENSG00000175104	11	ENSG00000175104	36520199	rs5030437	11	36524755	A	G	0.137014	0.00315927	0.00122253	0.0097605	-0.0884512	0.0111131	1.73161e-15	-0.0357177	0.0145318	0.0139755	0.657635	20	0.21219	1
ENSG00000122025	13	ENSG00000122025	28626070	rs9513019	13	28642034	A	G	0.199387	-0.00299004	0.00116435	0.010229	0.0833556	0.00985244	2.66461e-17	-0.0358709	0.0145978	0.0139991	0.0882933	8	0.212335	1
ENSG00000228839	22	ENSG00000228839	31711246	rs2103853	22	31855475	C	T	0.371166	0.00229981	0.000915458	0.0119981	-0.184417	0.0157889	1.60919e-31	-0.0124707	0.00507758	0.014048	0.0503831	20	0.212653	1
ENSG00000010626	12	ENSG00000010626	7003070	rs5446	12	6956462	T	C	0.301636	-0.00240784	0.000979048	0.013918	0.418057	0.00886789	0	-0.0057596	0.00234508	0.014048			0.212653	1
ENSG00000150593	10	ENSG00000150593	112645664	rs11195360	10	112633918	T	C	0.295501	0.0024191	0.000979756	0.013546	0.200066	0.00849653	1.35375e-122	0.0120915	0.00492401	0.0140642	0.292308	20	0.212686	1
ENSG00000069020	5	ENSG00000069020	66178799	rs10223101	5	66501820	T	C	0.270961	-0.00238269	0.000968257	0.0138625	-0.377297	0.0129003	4.88797e-188	0.00631517	0.00257537	0.0142008	0.977855	20	0.214539	1
ENSG00000237877	2	ENSG00000237877	186922789	rs7581081	2	187378815	A	G	0.366053	-0.00240519	0.000916655	0.00869352	0.164558	0.0239302	6.12978e-12	-0.014616	0.00596213	0.014227	0.0670808	20	0.214616	1
ENSG00000269947	17	ENSG00000269947	8181417	rs11649742	17	8176415	T	C	0.220859	-0.00273778	0.0010679	0.0103559	-0.216937	0.025919	5.77158e-17	0.0126202	0.00514836	0.0142342	0.206742	20	0.214616	1
ENSG00000163257	4	ENSG00000163257	17807329	rs7667864	4	17811914	A	C	0.288344	0.00239121	0.000967585	0.0134616	0.166512	0.00875597	1.23341e-80	0.0143606	0.00585975	0.0142574	0.179431	20	0.214722	1
ENSG00000185989	13	ENSG00000185989	114822640	rs383599	13	114918084	G	T	0.332311	0.00238012	0.000963772	0.0135267	0.167557	0.00850706	2.3242e-86	0.0142049	0.00579695	0.0142696	0.801332	20	0.214722	1
ENSG00000053501	19	ENSG00000053501	17328396	rs7249803	19	17298551	A	G	0.390593	0.0023821	0.00092953	0.0103865	-0.0994122	0.0120109	1.2653e-16	-0.0239618	0.0097882	0.0143639	0.463226	14	0.215717	1
ENSG00000079805	19	ENSG00000079805	10886459	rs1541596	19	10987013	A	G	0.473415	0.00232688	0.000915178	0.0110049	0.0812344	0.00897955	1.4749e-19	0.028644	0.0117024	0.0143767	0.0640036	20	0.215717	1
ENSG00000140368	15	ENSG00000140368	77307686	rs7496431	15	77452054	C	T	0.287321	0.00248367	0.00101321	0.0142348	0.392483	0.00870204	0	0.00632809	0.00258535	0.0143783	0.0777896	20	0.215717	1
ENSG00000164053	3	ENSG00000164053	48497614	rs3135941	3	48507667	C	T	0.176892	-0.00276025	0.00112402	0.0140615	-0.335139	0.0118796	4.23797e-175	0.00823614	0.00336659	0.0144276	0.00400573	19	0.216226	1
ENSG00000198830	1	ENSG00000198830	26800702	rs190737	1	26899444	C	A	0.478528	0.00232909	0.000925602	0.0118596	0.0956638	0.00917233	1.8165e-25	0.0243466	0.0099532	0.0144407	0.221733	17	0.216226	1
ENSG00000267040	18	ENSG00000267040	55351405	rs11659313	18	55352389	C	T	0.208589	0.00319063	0.00127523	0.0123496	-0.293622	0.0253258	4.43029e-31	-0.0108664	0.00444309	0.0144574	0.171059	19	0.216263	1
ENSG00000147654	8	ENSG00000147654	110565082	rs1626759	8	110485784	T	C	0.497955	-0.00225791	0.000912239	0.0133189	-0.126397	0.00807967	3.66209e-55	0.0178636	0.00730704	0.0144966	0.135661	20	0.216636	1
ENSG00000179455	15	ENSG00000179455	23841759	rs1608962	15	23750690	T	C	0.382413	-0.0023809	0.000927203	0.0102336	-0.0720882	0.00903655	1.4945e-15	0.0330277	0.013512	0.0145124	0.621192	7	0.216658	1
ENSG00000154655	18	ENSG00000154655	6184970	rs4797242	18	6407483	A	C	0.319018	0.00249533	0.00101359	0.0138217	-0.171851	0.00856829	1.76768e-89	-0.0145204	0.00594238	0.0145445	0.0444478	19	0.216925	1
ENSG00000113555	5	ENSG00000113555	141336227	rs164086	5	141334054	A	G	0.4182	0.00225532	0.000913765	0.0135809	-0.136945	0.00808748	2.56935e-64	-0.0164688	0.00674299	0.0145919	0.0590198	20	0.21711	1
ENSG00000262820	16	ENSG00000262820	68598498	rs11075688	16	68655924	C	T	0.215746	-0.00272342	0.00106877	0.0108284	-0.231479	0.0270457	1.1405e-17	0.0117653	0.00481743	0.0145962	0.72186	20	0.21711	1
ENSG00000075914	3	ENSG00000075914	45047145	rs4683028	3	45074782	C	T	0.252556	-0.00253214	0.00101775	0.0128476	-0.168259	0.0132072	3.54389e-37	0.015049	0.00616299	0.0146126	0.0193819	20	0.21711	1
ENSG00000137404	6	ENSG00000137404	30657510	rs2395043	6	31461966	T	C	0.283231	0.0026242	0.000967273	0.006668	0.0496255	0.00885696	2.1067e-08	0.05288	0.0216561	0.0146142	0.0247603	7	0.21711	1
ENSG00000138430	2	ENSG00000138430	175025300	rs3754812	2	174943876	T	C	0.226994	-0.00293474	0.00112954	0.00937241	0.0675453	0.00947951	1.0378e-12	-0.0434484	0.0177998	0.0146486	0.449959	11	0.217293	1
ENSG00000138380	2	ENSG00000138380	203813998	rs4675299	2	203699416	G	T	0.0501022	-0.0049476	0.00194091	0.0107997	0.159443	0.0188609	2.82459e-17	-0.0310306	0.0127145	0.0146641	0.248288	20	0.217293	1
ENSG00000198478	6	ENSG00000198478	80377186	rs2245410	6	80325857	A	G	0.445808	0.00226824	0.000925908	0.0142958	-0.220044	0.00792014	6.9808e-170	-0.0103081	0.00422415	0.0146761	0.211096	20	0.217293	1
ENSG00000248593	12	ENSG00000248593	6994398	rs5446	12	6956462	T	C	0.301636	-0.00240784	0.000979048	0.013918	0.223147	0.0114467	1.22481e-84	-0.0107904	0.00442222	0.014686			0.217293	1
ENSG00000111669	12	ENSG00000111669	6978197	rs5446	12	6956462	T	C	0.301636	-0.00240784	0.000979048	0.013918	-0.194722	0.0100656	2.23734e-83	0.0123656	0.0050684	0.014698			0.217293	1
ENSG00000110315	11	ENSG00000110315	10548001	rs11042895	11	10635340	A	C	0.44683	-0.0022677	0.000925813	0.014309	0.199387	0.00787462	1.91412e-141	-0.0113734	0.00466497	0.0147675	0.026254	20	0.218108	1
ENSG00000268279	3	ENSG00000268279	14184096	rs8516	3	14184669	C	T	0.226994	-0.00261636	0.0010682	0.0143131	-0.535568	0.0228914	4.69373e-121	0.00488521	0.00200543	0.0148509	0.234238	20	0.219126	1
ENSG00000154001	14	ENSG00000154001	63924083	rs12587233	14	63839870	C	T	0.0838446	-0.00426986	0.00167324	0.0107152	0.184266	0.0226627	4.26471e-16	-0.0231723	0.00951732	0.014902	0.111246	14	0.219666	1
ENSG00000011405	11	ENSG00000011405	17164403	rs17560341	11	17107163	A	G	0.288344	-0.00235442	0.000966885	0.0148896	-0.490315	0.00897048	0	0.00480184	0.00197392	0.0149892	0.522582	20	0.220705	1
ENSG00000257093	7	ENSG00000257093	141379240	rs3757470	7	141248475	A	G	0.4591	-0.00228625	0.000915312	0.0124972	0.0861378	0.00805312	1.0604e-26	-0.0265418	0.010912	0.0150015	0.232685	20	0.220705	1
ENSG00000228300	19	ENSG00000228300	1277137	rs12980707	19	1268994	A	G	0.206544	0.00266276	0.00108666	0.0142695	-0.230341	0.0118627	5.52195e-84	-0.0115601	0.00475503	0.0150521	0.253336	5	0.221092	1
ENSG00000132819	20	ENSG00000132819	55975426	rs4811844	20	55993555	A	G	0.137014	0.00369086	0.0014133	0.00901426	0.077428	0.0116356	2.8446e-11	0.0476683	0.0196085	0.0150569	0.0635258	10	0.221092	1
ENSG00000204387	6	ENSG00000204387	31804963	rs6905572	6	31731881	T	C	0.156442	0.00332518	0.00136252	0.014668	-0.438776	0.0168774	5.24437e-149	-0.00757832	0.00311892	0.0151075	0.000187622	20	0.221621	1
ENSG00000084754	2	ENSG00000084754	26440549	rs3806515	2	26466975	T	C	0.209611	0.0027286	0.00111746	0.0146142	-0.23826	0.00998058	5.92817e-126	-0.0114522	0.00471453	0.0151352	0.266137	20	0.221715	1
ENSG00000185909	3	ENSG00000185909	49211480	rs9847839	3	49289003	C	T	0.112474	0.00346915	0.00142259	0.0147433	0.345888	0.0127876	3.94576e-161	0.0100297	0.00412953	0.01515	0.0526254	20	0.221715	1
ENSG00000196776	3	ENSG00000196776	107786008	rs326341	3	107811142	A	G	0.461145	-0.00225087	0.000925704	0.0150354	0.380234	0.00769314	0	-0.0059197	0.00243751	0.0151578	0.420017	20	0.221715	1
ENSG00000150316	11	ENSG00000150316	94701281	rs12363872	11	94728899	T	C	0.341513	-0.0023851	0.00097708	0.0146447	0.189863	0.00839447	2.90883e-113	-0.0125622	0.00517613	0.0152262	0.0183346	12	0.222437	1
ENSG00000183648	14	ENSG00000183648	92585363	rs2295727	14	92600785	G	A	0.0480573	0.00474208	0.00191742	0.0133926	0.203937	0.0162102	2.69292e-36	0.0232527	0.00958197	0.0152364	0.110072	9	0.222437	1
ENSG00000175793	1	ENSG00000175793	27190290	rs11247599	1	27161670	T	C	0.5	-0.00227027	0.000915471	0.013142	-0.0936848	0.00800848	1.30191e-31	0.0242331	0.00998898	0.0152669	0.367703	16	0.222482	1
ENSG00000263503	17	ENSG00000263503	43678970	rs8072451	17	43893716	T	C	0.235174	-0.00258803	0.001066	0.0151911	1.18767	0.0191191	0	-0.00217909	0.000898246	0.0152688	0.87274	12	0.222482	1
ENSG00000169744	4	ENSG00000169744	16701798	rs1483008	4	16886367	A	C	0.45092	0.00228385	0.000928496	0.013904	0.114604	0.00801045	1.98441e-46	0.0199282	0.00822065	0.0153436	0.000263029	20	0.223296	1
ENSG00000100364	22	ENSG00000100364	45612382	rs909494	22	45614852	T	C	0.155419	-0.00302304	0.00124001	0.0147722	0.274313	0.0121102	1.35147e-113	-0.0110204	0.00454653	0.0153541	0.149228	20	0.223296	1
ENSG00000137200	6	ENSG00000137200	37425799	rs9394433	6	37380324	C	T	0.390593	0.0023509	0.000917619	0.0104084	-0.0739984	0.00992814	9.0965e-14	-0.0317696	0.0131126	0.0154004	0.163867	19	0.223557	1
ENSG00000145982	6	ENSG00000145982	5516545	rs2224391	6	5260936	C	A	0.256646	-0.00251062	0.00103094	0.0148801	-0.324491	0.0135444	7.70014e-127	0.00773711	0.00319346	0.0154015	0.179453	20	0.223557	1
ENSG00000243317	7	ENSG00000243317	135362705	rs3110823	7	135357476	C	A	0.148262	0.00284986	0.00117405	0.0152089	-0.703256	0.0195205	3.21891e-284	-0.00405238	0.00167324	0.0154406	0.105429	20	0.223911	1
ENSG00000136169	13	ENSG00000136169	50043783	rs959421	13	50062327	C	T	0.314928	0.00234768	0.000965805	0.0150656	0.236677	0.00871946	3.02147e-162	0.00991935	0.00409703	0.0154732	0.236211	20	0.223982	1
ENSG00000123975	9	ENSG00000123975	91928865	rs3211663	9	91926088	T	C	0.0848671	0.00388541	0.00160118	0.0152413	-0.565087	0.0158023	4.67518e-280	-0.00687578	0.00284003	0.0154767	0.258446	20	0.223982	1
ENSG00000164307	5	ENSG00000164307	96120162	rs27434	5	96129512	A	G	0.216769	0.00260962	0.00106907	0.0146454	0.180739	0.00961122	6.87237e-79	0.0144386	0.0059646	0.0154898	0.594512	20	0.223982	1
ENSG00000224144	22	ENSG00000224144	22775155	rs16988279	22	22779652	A	G	0.099182	0.00443749	0.00169314	0.00877073	-0.234711	0.0372558	2.9765e-10	-0.0189062	0.00781303	0.0155281			0.224136	1
ENSG00000204001	9	ENSG00000204001	139650758	rs2282259	9	139649379	T	C	0.127812	0.0032098	0.00132488	0.0154054	0.842387	0.0171031	0	0.00381037	0.00157467	0.0155299	0.788087	19	0.224136	1
ENSG00000165905	11	ENSG00000165905	45946909	rs3802758	11	45936035	G	A	0.0869121	-0.00425588	0.00167115	0.0108753	0.118842	0.0153873	1.1327e-14	-0.0358112	0.0148067	0.0155808	0.3601	18	0.224511	1
ENSG00000178977	17	ENSG00000178977	8125660	rs12451139	17	8119626	T	G	0.226994	-0.00258364	0.00106742	0.0155015	-0.631909	0.0105297	0	0.00408863	0.00169058	0.0155855	0.0921415	20	0.224511	1
ENSG00000130733	19	ENSG00000130733	11036400	rs1541596	19	10987013	A	G	0.473415	0.00232688	0.000915178	0.0110049	0.0782688	0.0100193	5.63771e-15	0.0297293	0.0122965	0.0156186	0.0511607	20	0.224623	1
ENSG00000134684	1	ENSG00000134684	33262297	rs1765223	1	33256884	A	C	0.320041	-0.00239812	0.00096491	0.0129432	-0.0883341	0.00847118	1.8551e-25	0.0271483	0.0112294	0.0156228	0.049712	20	0.224623	1
ENSG00000111678	12	ENSG00000111678	7053653	rs5446	12	6956462	T	C	0.301636	-0.00240784	0.000979048	0.013918	-0.119523	0.00914372	4.7848e-39	0.0201454	0.00833501	0.0156505			0.224751	1
ENSG00000164707	7	ENSG00000164707	135389468	rs3110823	7	135357476	C	A	0.148262	0.00284986	0.00117405	0.0152089	0.278132	0.0107705	4.81749e-147	0.0102464	0.00423982	0.0156614	0.427974	20	0.224751	1
ENSG00000108551	17	ENSG00000108551	17398730	rs12449964	17	17544704	T	C	0.441718	0.00222869	0.000913489	0.0146971	0.137746	0.00803849	8.02432e-66	0.0161797	0.00669858	0.015718	0.0051684	20	0.225247	1
ENSG00000122203	5	ENSG00000122203	175781017	rs1030167	5	175614062	A	G	0.498978	0.00224917	0.000925876	0.0151308	0.17793	0.00790097	2.6437e-112	0.0126408	0.00523379	0.0157256	0.200203	20	0.225247	1
ENSG00000258116	12	ENSG00000258116	47735634	rs7955860	12	47784221	C	T	0.0255624	0.00677956	0.00279515	0.0152886	1.29925	0.0512529	9.03245e-142	0.00521806	0.00216118	0.0157593	0.291074	5	0.225516	1
ENSG00000070610	9	ENSG00000070610	35743423	rs10814274	9	35734956	T	C	0.433538	-0.00220399	0.000912702	0.0157439	0.44484	0.00760156	0	-0.00495458	0.0020535	0.0158329	0.000489794	20	0.226357	1
ENSG00000198646	20	ENSG00000198646	33349087	rs6088594	20	33343157	G	A	0.128834	0.00286282	0.0011772	0.0150204	0.197027	0.0106511	2.13494e-76	0.0145301	0.00602623	0.0159028	0.193067	20	0.227142	1
ENSG00000240370	12	ENSG00000240370	6988229	rs5446	12	6956462	T	C	0.301636	-0.00240784	0.000979048	0.013918	0.111874	0.00921551	6.49847e-34	-0.0215227	0.00892908	0.0159348			0.227223	1
ENSG00000188352	9	ENSG00000188352	20827131	rs7041086	9	20940130	A	C	0.260736	-0.00250106	0.00101703	0.0139254	-0.123451	0.0101728	6.85735e-34	0.0202595	0.00840577	0.0159441	0.0447496	20	0.227223	1
ENSG00000176102	11	ENSG00000176102	33141325	rs638759	11	33218974	A	G	0.279141	-0.00238247	0.00098043	0.0150976	0.165453	0.00880057	7.52301e-79	-0.0143997	0.00597504	0.0159533	0.000153423	15	0.227223	1
ENSG00000107185	9	ENSG00000107185	35753887	rs10814274	9	35734956	T	C	0.433538	-0.00220399	0.000912702	0.0157439	-0.264517	0.00788931	1.85298e-246	0.00833214	0.00345939	0.0160156	0.000986092	20	0.227896	1
ENSG00000198680	9	ENSG00000198680	25677626	rs11999257	9	25679242	A	G	0.153374	-0.00337186	0.00138552	0.0149479	0.198505	0.0119055	2.04618e-62	-0.0169863	0.00705373	0.0160348	0.531567	12	0.227956	1
ENSG00000099385	16	ENSG00000099385	30875614	rs11647243	16	30965308	A	G	0.0961145	0.00350823	0.00142659	0.0139259	-0.156303	0.0132171	2.87149e-32	-0.022445	0.00932232	0.016055	0.0215952	16	0.228028	1
ENSG00000228078	6	ENSG00000228078	29901970	rs4085262	6	29645989	C	A	0.0552147	0.00454577	0.00188094	0.0156595	1.04424	0.0403505	1.14193e-147	0.00435319	0.00180909	0.0161156	0.00197317	4	0.228602	1
ENSG00000164258	5	ENSG00000164258	52917815	rs4147739	5	52967014	A	G	0.159509	0.00290512	0.00118723	0.0144064	0.212149	0.0160551	7.3041e-40	0.0136938	0.00569137	0.0161256	0.040704	20	0.228602	1
ENSG00000112578	6	ENSG00000112578	41894855	rs3806113	6	41876335	T	C	0.244376	-0.00245504	0.0010178	0.0158603	0.325869	0.00988628	2.87599e-238	-0.00753385	0.00313169	0.0161423	0.0051177	20	0.228602	1
ENSG00000172819	12	ENSG00000172819	53615559	rs1554753	12	53603738	G	A	0.205521	0.00633837	0.00254233	0.0126621	0.0932461	0.0102188	7.17362e-20	0.0679746	0.0282641	0.0161731	0.00775753	9	0.228602	1
ENSG00000183150	12	ENSG00000183150	12831483	rs10492237	12	12850368	C	T	0.103272	0.00366203	0.00152092	0.0160499	0.65676	0.0131875	0	0.0055759	0.00231849	0.0161738	0.0378696	13	0.228602	1
ENSG00000235513	22	ENSG00000235513	41609378	rs139465	22	41614113	T	C	0.360941	0.00224901	0.000915695	0.0140468	-0.243615	0.02061	3.06952e-32	-0.00923181	0.00383907	0.0161857	0.317454	20	0.228602	1
ENSG00000010803	1	ENSG00000010803	41600349	rs1472570	1	41714084	C	A	0.4182	-0.00221754	0.000913393	0.0151906	0.138898	0.00801307	2.60555e-67	-0.0159652	0.00664016	0.0162019	0.000120644	20	0.228619	1
ENSG00000204650	17	ENSG00000204650	43711638	rs17762769	17	43893403	A	G	0.235174	-0.00259875	0.0010807	0.016186	0.958334	0.01016	0	-0.00271173	0.00112805	0.0162206	0.887209	12	0.228671	1
ENSG00000171456	20	ENSG00000171456	30986638	rs1412997	20	30942598	G	A	0.348671	0.00221954	0.000918297	0.0156483	0.175529	0.00804611	1.6571e-105	0.0126448	0.0052636	0.0162916	0.0746669	20	0.229457	1
ENSG00000123643	5	ENSG00000123643	150844274	rs165352	5	150856107	G	T	0.386503	0.00222769	0.000927032	0.0162597	-0.566252	0.00747416	0	-0.0039341	0.00163796	0.0163135	0.0936455	20	0.229553	1
ENSG00000262039	17	ENSG00000262039	47501226	rs11655704	17	47448172	C	T	0.293456	-0.00237382	0.000966357	0.0140311	0.239261	0.0213775	4.45248e-29	-0.00992146	0.00413505	0.0164239	0.00368188	20	0.230868	1
ENSG00000178301	11	ENSG00000178301	77310918	rs11605638	11	77239334	T	C	0.236196	0.00251727	0.00102192	0.0137675	0.0995928	0.00941723	3.86692e-26	0.0252757	0.0105357	0.0164374	0.106893	18	0.230868	1
ENSG00000196914	11	ENSG00000196914	120284216	rs7110955	11	120323909	G	A	0.221881	0.00274822	0.00106652	0.00997178	0.0622056	0.00949762	5.76909e-11	0.0441796	0.0184243	0.0164894	0.982649	13	0.231385	1
ENSG00000085265	9	ENSG00000085265	137805620	rs10120023	9	137810259	T	C	0.343558	-0.00222633	0.000928935	0.0165457	0.687895	0.00742713	0	-0.00323644	0.00135085	0.0165819	0.0944905	20	0.23217	1
ENSG00000160908	7	ENSG00000160908	99091044	rs12533251	7	99115677	A	G	0.109407	-0.0041347	0.00156635	0.00829778	0.0803858	0.0140865	1.1526e-08	-0.0514357	0.0214691	0.016584	0.187743	7	0.23217	1
ENSG00000130558	9	ENSG00000130558	137990146	rs10120023	9	137810259	T	C	0.343558	-0.00222633	0.000928935	0.0165457	-0.5765	0.0077206	0	0.00386181	0.00161217	0.0166015	0.307197	20	0.23217	1
ENSG00000237254	7	ENSG00000237254	142510677	rs4281045	7	142508376	A	C	0.283231	0.00243239	0.00101473	0.0165262	-1.04495	0.016792	0	-0.00232776	0.000971801	0.0166065	0.770257	12	0.23217	1
ENSG00000124209	20	ENSG00000124209	56913657	rs707557	20	56942312	T	C	0.40593	0.00231978	0.000914078	0.0111542	0.0584197	0.00811363	6.01238e-13	0.0397088	0.0165902	0.0166882	0.0107056	6	0.233098	1
ENSG00000196247	7	ENSG00000196247	64148957	rs10234472	7	64118662	C	T	0.0664622	-0.00419104	0.00172949	0.0153811	0.241215	0.0159277	8.25033e-52	-0.0173747	0.00726111	0.0167185	0.376042	18	0.233307	1
ENSG00000184588	1	ENSG00000184588	66549228	rs12731764	1	66697753	G	A	0.266871	-0.00568414	0.00233815	0.0150556	0.123513	0.00929875	2.91287e-40	-0.0460205	0.0192448	0.016788	0.00372221	20	0.233736	1
ENSG00000157933	1	ENSG00000157933	2200846	rs7547453	1	2195117	T	C	0.380368	-0.00230059	0.000927391	0.013112	0.0789661	0.00879473	2.73739e-19	-0.0291339	0.0121842	0.0167967	0.396399	13	0.233736	1
ENSG00000231721	7	ENSG00000231721	130710727	rs205774	7	130641577	G	A	0.4591	-0.00222603	0.000926004	0.0162206	0.416358	0.0183311	3.31784e-114	-0.00534644	0.00223648	0.0168226	0.177976	13	0.233736	1
ENSG00000270028	12	ENSG00000270028	124410319	rs7312404	12	124446728	G	A	0.366053	0.00240179	0.000975598	0.0138217	0.202031	0.0202246	1.69609e-23	0.0118882	0.00497344	0.0168326	0.417841	20	0.233736	1
ENSG00000166105	11	ENSG00000166105	134166798	rs473041	11	134126612	C	T	0.336401	-0.00238196	0.000963078	0.0133879	0.0801083	0.00863198	1.6884e-20	-0.0297343	0.0124418	0.0168546	0.471617	20	0.233736	1
ENSG00000108306	17	ENSG00000108306	37487080	rs10491128	17	37551988	A	G	0.246421	-0.00247043	0.0010168	0.0151146	0.123823	0.00933622	3.81437e-40	-0.0199513	0.00834836	0.0168552	0.106774	20	0.233736	1
ENSG00000181804	3	ENSG00000181804	143275718	rs4431106	3	143690077	C	T	0.485685	-0.00220973	0.000913158	0.0155257	0.120877	0.00794888	3.18754e-52	-0.0182808	0.00764949	0.0168571	0.558315	20	0.233736	1
ENSG00000104442	8	ENSG00000104442	66530568	rs41343545	8	66566490	G	T	0.244376	-0.00258268	0.00106549	0.0153531	0.136339	0.00965794	2.99277e-45	-0.0189431	0.00792935	0.0168952	0.0350464	20	0.234051	1
ENSG00000268471	4	ENSG00000268471	153458914	rs10023172	4	153281973	C	T	0.303681	0.00258301	0.00102982	0.0121341	0.158895	0.0203227	5.34141e-15	0.0162561	0.00680647	0.016925	0.547622	16	0.234054	1
ENSG00000125457	17	ENSG00000125457	73264808	rs733301	17	73270159	T	C	0.314928	0.00231045	0.000965973	0.0167644	-0.365802	0.00849106	0	-0.00631612	0.00264477	0.0169332	0.145168	20	0.234054	1
ENSG00000178913	5	ENSG00000178913	140699193	rs11547633	5	140699840	G	T	0.0480573	0.00523703	0.00218053	0.016318	-0.427379	0.0196769	1.33357e-104	-0.0122538	0.00513319	0.0169785	0.303037	20	0.234054	1
ENSG00000126934	19	ENSG00000126934	4107222	rs350910	19	4100660	G	A	0.293456	-0.00248685	0.00103211	0.0159756	-0.186408	0.0106817	3.37077e-68	0.0133409	0.00558936	0.0169943	0.457224	20	0.234054	1
ENSG00000230415	1	ENSG00000230415	1213201	rs12072310	1	1193723	C	A	0.0490798	0.00522645	0.00204623	0.0106439	-0.323607	0.0482765	2.039e-11	-0.0161506	0.00676669	0.0169966	0.322694	20	0.234054	1
ENSG00000204267	6	ENSG00000204267	32798083	rs4148876	6	32796793	A	G	0.0756646	0.00412337	0.00172369	0.0167486	-1.19718	0.0338545	6.39673e-274	-0.00344423	0.00144307	0.0169991	0.0150153	14	0.234054	1
ENSG00000170091	5	ENSG00000170091	173571555	rs1564823	5	173383194	A	C	0.286299	0.00247707	0.000979586	0.0114488	0.0641827	0.00889031	5.2217e-13	0.0385941	0.0161716	0.0170081	0.151911	8	0.234054	1
ENSG00000171634	17	ENSG00000171634	65901067	rs7223813	17	65945840	G	A	0.213701	0.00279565	0.00111495	0.0121617	0.0786219	0.0101212	7.97348e-15	0.0355582	0.0149017	0.0170241	0.107923	15	0.234054	1
ENSG00000173852	7	ENSG00000173852	35023185	rs329277	7	35080931	G	T	0.462168	0.00220944	0.000925455	0.0169678	-0.539996	0.00810476	0	-0.00409158	0.00171492	0.0170386	0.495944	20	0.234054	1
ENSG00000138071	2	ENSG00000138071	65476637	rs4513276	2	65496251	T	G	0.266871	-0.00236419	0.000981048	0.0159584	-0.146023	0.0087154	5.24106e-63	0.0161906	0.00678759	0.0170644	0.484437	20	0.234054	1
ENSG00000065600	1	ENSG00000065600	212562758	rs3767861	1	212537553	A	G	0.368098	0.00219011	0.000915457	0.0167403	-0.270914	0.00895672	5.71317e-201	-0.00808414	0.0033897	0.0170831	0.828814	20	0.234054	1
ENSG00000149308	11	ENSG00000149308	108060655	rs11212551	11	108078693	G	T	0.380368	0.00220113	0.000914728	0.0161141	-0.14405	0.00805227	1.42636e-71	-0.0152803	0.00640725	0.0170864	0.739472	20	0.234054	1
ENSG00000248714	17	ENSG00000248714	47442943	rs11655704	17	47448172	C	T	0.293456	-0.00237382	0.000966357	0.0140311	0.205894	0.0207756	3.7514e-23	-0.0115293	0.00483549	0.017111	0.107758	20	0.234054	1
ENSG00000078804	20	ENSG00000078804	33296668	rs1884432	20	33342439	T	C	0.128834	0.00283516	0.00117877	0.0161642	-0.191545	0.0106285	1.31403e-72	-0.0148015	0.00620856	0.0171233	0.10395	20	0.234054	1
ENSG00000184117	22	ENSG00000184117	29964061	rs2245185	22	30047732	T	C	0.51636	0.00218606	0.000915146	0.0169058	-0.294582	0.00780803	0	-0.00742089	0.00311282	0.0171267	0.0157711	20	0.234054	1
ENSG00000213064	1	ENSG00000213064	168203777	rs1003502	1	168255020	A	G	0.332311	0.0024756	0.00102477	0.0157029	0.132718	0.00919344	3.06268e-47	0.018653	0.00782879	0.01719	0.537116	18	0.234616	1
ENSG00000135974	2	ENSG00000135974	105959742	rs4851758	2	105952417	T	C	0.119632	0.003342	0.00132394	0.0115934	0.135923	0.018875	5.96851e-13	0.0245875	0.0103215	0.017211	0.287378	7	0.234616	1
ENSG00000173517	15	ENSG00000173517	77556478	rs7119	15	77777632	T	C	0.408998	-0.00219262	0.000913557	0.0163912	0.171298	0.00885746	2.50367e-83	-0.0128	0.00537406	0.0172276	0.804674	20	0.234616	1
ENSG00000137411	6	ENSG00000137411	30885127	rs1265048	6	31081409	C	T	0.398773	0.00230874	0.000961665	0.0163607	0.235495	0.0124137	2.9848e-80	0.00980375	0.00411616	0.0172296	1.2222e-06	19	0.234616	1
ENSG00000255557	11	ENSG00000255557	65526128	rs2277304	11	65558309	T	C	0.210634	-0.00266399	0.00111575	0.0169574	-0.627206	0.0241918	3.35675e-148	0.00424739	0.00178644	0.0174272	0.425444	20	0.237094	1
ENSG00000073756	1	ENSG00000073756	186645241	rs689470	1	186641058	A	G	0.0276074	-0.00698518	0.00293063	0.0171483	-0.774304	0.0264564	2.71308e-188	0.00902125	0.00379738	0.0175182	0.205528	12	0.237992	1
ENSG00000122515	7	ENSG00000122515	44798828	rs1065646	7	44809273	G	A	0.469325	-0.00219976	0.000925297	0.0174376	-0.45541	0.00753142	0	0.00483027	0.00203336	0.0175245	0.106749	20	0.237992	1
ENSG00000142687	1	ENSG00000142687	35961321	rs12043750	1	35815123	T	C	0.0286299	-0.00816376	0.00335372	0.0149231	-0.249884	0.0231091	2.9809e-27	0.0326703	0.013757	0.0175581	0.193387	20	0.238235	1
ENSG00000072952	11	ENSG00000072952	10655086	rs964426	11	10632252	G	A	0.413088	-0.00220134	0.000926526	0.0175059	-0.439523	0.00763339	0	0.00500847	0.00210982	0.017602	0.188807	20	0.238617	1
ENSG00000055483	17	ENSG00000055483	76810493	rs8072569	17	76787000	G	A	0.428425	-0.00216877	0.000913639	0.0176074	-0.5972	0.00735037	0	0.00363157	0.00153052	0.0176557	0.906893	20	0.239131	1
ENSG00000138434	2	ENSG00000138434	182776012	rs17587367	2	182776851	T	C	0.50409	0.00232292	0.000929155	0.012418	0.0599571	0.00798853	6.1241e-14	0.038743	0.0163341	0.0176964	0.403647	12	0.239469	1
ENSG00000167183	17	ENSG00000167183	46032288	rs17617360	17	46077099	G	A	0.0685072	-0.00463074	0.00177864	0.00922693	0.0879455	0.0153039	9.1056e-09	-0.0526547	0.0222032	0.0177163	0.0314709	10	0.239525	1
ENSG00000181045	17	ENSG00000181045	78210398	rs12946329	17	78195772	T	C	0.314928	0.00223135	0.000921152	0.0154205	0.104404	0.00903543	6.96471e-31	0.0213722	0.00901471	0.0177489	0.620241	20	0.239752	1
ENSG00000151715	11	ENSG00000151715	129707806	rs10894147	11	129698856	T	C	0.100204	0.00331062	0.00139597	0.0177137	-0.717864	0.0116877	0	-0.00461176	0.00194607	0.0177985	0.000213297	20	0.240208	1
ENSG00000256269	11	ENSG00000256269	118959917	rs4614	11	118952371	G	A	0.356851	-0.00217247	0.000915664	0.0176652	0.360467	0.00789401	0	-0.00602682	0.00254364	0.0178186	0.220212	12	0.240221	1
ENSG00000239636	1	ENSG00000239636	36039372	rs12075713	1	35776603	G	T	0.0286299	-0.00804799	0.00335255	0.0163702	-0.674529	0.0460178	1.1975e-48	0.0119313	0.00503643	0.0178364	0.182774	20	0.240221	1
ENSG00000023330	3	ENSG00000023330	52240222	rs352165	3	52242902	A	G	0.462168	-0.00225909	0.00092568	0.0146682	-0.0785865	0.00798206	7.17531e-23	0.0287466	0.0121356	0.0178469	0.511327	20	0.240221	1
ENSG00000170633	12	ENSG00000170633	121853116	rs7311543	12	121838560	C	A	0.0807771	-0.00356193	0.0015018	0.0177027	0.457955	0.0124789	7.80223e-295	-0.00777791	0.0032862	0.0179406	0.0030011	13	0.241269	1
ENSG00000031691	6	ENSG00000031691	49445958	rs1471539	6	49460152	G	A	0.433538	-0.00216424	0.00091361	0.0178414	0.397768	0.00778976	0	-0.00544097	0.00229931	0.0179645	0.373819	20	0.241377	1
ENSG00000128590	7	ENSG00000128590	108212653	rs1043615	7	108212353	G	A	0.50409	0.00223113	0.000912236	0.014454	0.0741762	0.0079416	9.61516e-21	0.0300787	0.0127129	0.0179812	0.643991	20	0.241387	1
ENSG00000173875	19	ENSG00000173875	12732233	rs983149	19	12724645	A	G	0.325153	-0.00231206	0.000963712	0.0164345	-0.117415	0.00833983	5.1273e-45	0.0196914	0.00832607	0.0180287	0.157545	16	0.241715	1
ENSG00000143494	1	ENSG00000143494	213144620	rs3002284	1	213181916	C	T	0.302658	0.00247876	0.000981727	0.0115733	0.0572556	0.00848281	1.4825e-11	0.0432929	0.0183068	0.0180375	0.351149	20	0.241715	1
ENSG00000158987	5	ENSG00000158987	130865271	rs17167760	5	130782699	C	T	0.222904	0.00265653	0.00111484	0.0171775	0.196084	0.0104301	7.58009e-79	0.0135479	0.005731	0.0180802	0.523723	20	0.241839	1
ENSG00000174307	1	ENSG00000174307	201436492	rs10920207	1	201424899	A	C	0.0490798	0.0064595	0.00268952	0.0163178	0.305275	0.0228417	9.7096e-41	0.0211596	0.00895128	0.0180855	0.177242	4	0.241839	1
ENSG00000188747	9	ENSG00000188747	140323330	rs6422889	9	140313025	C	T	0.326176	-0.00536952	0.00226241	0.0176272	0.272442	0.0103991	2.76401e-151	-0.0197088	0.00833821	0.0180946	0.720254	12	0.241839	1
ENSG00000185156	17	ENSG00000185156	8701551	rs11655647	17	8689265	G	A	0.46319	-0.00218686	0.000914505	0.0167886	-0.133622	0.0088077	5.50321e-52	0.0163661	0.00692849	0.0181697	0.551615	20	0.24263	1
ENSG00000164091	3	ENSG00000164091	52305236	rs524986	3	52228496	T	C	0.464213	-0.00223587	0.000925729	0.0157244	0.0934995	0.00831846	2.59379e-29	-0.0239131	0.0101269	0.0182085	0.233428	20	0.242935	1
ENSG00000236810	1	ENSG00000236810	24095824	rs2502979	1	24149315	C	A	0.40593	-0.00223501	0.000914038	0.0144769	-0.17354	0.0192011	1.5956e-19	0.012879	0.00545638	0.0182578	0.27636	20	0.243378	1
ENSG00000257877	12	ENSG00000257877	112250910	rs10161111	12	112250200	A	G	0.0695297	-0.00400275	0.00167869	0.0171045	0.595984	0.0360765	2.63398e-61	-0.00671621	0.00284586	0.0182751	3.49058e-05	20	0.243396	1
ENSG00000089154	12	ENSG00000089154	120598760	rs2422	12	120565188	G	A	0.427403	0.00218833	0.000926682	0.0182029	-0.382704	0.00865371	0	-0.00571807	0.00242486	0.0183685	0.0170435	20	0.244332	1
ENSG00000167460	19	ENSG00000167460	16195822	rs2228367	19	16197320	C	T	0.0173824	0.0082142	0.0034599	0.0175911	-0.785535	0.0388437	6.14309e-91	-0.0104568	0.00443476	0.0183776	0.155945	4	0.244332	1
ENSG00000175084	2	ENSG00000175084	220287280	rs3755053	2	220280568	A	C	0.344581	-0.00232958	0.00097687	0.0170912	-0.131903	0.00847695	1.35671e-54	0.0176613	0.00749244	0.0184125	0.0882196	11	0.244582	1
ENSG00000183891	2	ENSG00000183891	20099075	rs7563410	2	20096936	A	C	0.110429	-0.00369212	0.00156596	0.0183868	1.10996	0.0136109	0	-0.00332634	0.00141141	0.0184356	0.69161	20	0.244624	1
ENSG00000079308	2	ENSG00000079308	218766115	rs929937	2	218709215	C	T	0.411043	0.00216053	0.000914814	0.0181907	0.283092	0.00804631	3.66475e-271	0.0076319	0.00323878	0.0184526	0.210435	20	0.244624	1
ENSG00000136856	9	ENSG00000136856	130165062	rs3802364	9	130166957	T	C	0.364008	-0.00215836	0.000915148	0.0183495	0.416555	0.00782204	0	-0.00518146	0.0021991	0.018464	0.34319	20	0.244624	1
ENSG00000145725	5	ENSG00000145725	102497395	rs257318	5	102445470	T	C	0.279141	0.00227591	0.000966465	0.0185288	-0.801178	0.010898	0	-0.0028407	0.00120692	0.0185891	0.0340528	20	0.245856	1
ENSG00000120963	8	ENSG00000120963	102204263	rs7845497	8	102165618	A	C	0.210634	-0.00294133	0.00113104	0.00930729	-0.0550994	0.0099558	3.123e-08	0.0533822	0.0226805	0.0185894	0.0203221	5	0.245856	1
ENSG00000173621	11	ENSG00000173621	66626032	rs7122539	11	66662731	A	G	0.340491	-0.00230321	0.000977037	0.0184064	-0.324777	0.00810373	0	0.00709165	0.00301353	0.018609	0.00927045	20	0.245901	1
ENSG00000204348	6	ENSG00000204348	31938828	rs17201560	6	32047268	C	T	0.0368098	0.00540912	0.00224611	0.0160305	-0.435137	0.0403622	4.24179e-27	-0.0124309	0.00528906	0.0187585	0.0245132	10	0.247661	1
ENSG00000198711	1	ENSG00000198711	54704223	rs4927071	1	54679912	T	C	0.201431	0.00289592	0.00112005	0.0097231	0.0957335	0.0170861	2.1067e-08	0.0302498	0.0128853	0.0188934	0.0647363	5	0.248995	1
ENSG00000213186	3	ENSG00000213186	160176897	rs13403	3	160152299	C	A	0.488753	-0.00215963	0.000912707	0.0179725	-0.148535	0.00793955	4.24454e-78	0.0145396	0.00619369	0.0189008	0.325452	20	0.248995	1
ENSG00000140829	16	ENSG00000140829	72137136	rs2241412	16	72144284	G	A	0.372188	0.0021577	0.000915289	0.0184033	0.207886	0.00817971	1.73055e-142	0.0103793	0.00442174	0.0189087	0.00126873	20	0.248995	1
ENSG00000170522	4	ENSG00000170522	111043678	rs17612737	4	111086221	C	T	0.0613497	0.00443297	0.00183884	0.0159202	0.164867	0.0160483	9.30647e-25	0.0268881	0.0114564	0.0189259	0.0209382	10	0.249006	1
ENSG00000105856	7	ENSG00000105856	106826190	rs2712201	7	107145564	C	T	0.323108	-0.00228961	0.000965646	0.0177369	-0.142882	0.00876795	1.0537e-59	0.0160244	0.00682949	0.0189578	0.932361	20	0.24921	1
ENSG00000205710	17	ENSG00000205710	4804470	rs7214776	17	4811615	C	T	0.104294	-0.00358359	0.00151968	0.0183673	0.374579	0.0162781	3.60065e-117	-0.00956698	0.00407827	0.0189841	0.869112	20	0.249332	1
ENSG00000258484	15	ENSG00000258484	69174855	rs12440300	15	69548338	G	A	0.0204499	0.00942643	0.00365909	0.00999011	0.169546	0.0298949	1.4164e-08	0.0555982	0.0237039	0.019	0.393062	3	0.249332	1
ENSG00000261546	16	ENSG00000261546	89180635	rs7498787	16	89189472	A	G	0.129857	0.00316857	0.00132565	0.0168388	0.36112	0.0298437	1.051e-33	0.00877429	0.00374186	0.0190322	0.630444	20	0.249486	1
ENSG00000261693	8	ENSG00000261693	143486701	rs6583623	8	143480669	A	G	0.167689	0.00277014	0.00117208	0.0181063	-0.530315	0.0284562	1.63453e-77	-0.00522358	0.00222786	0.0190446	0.0242206	17	0.249486	1
ENSG00000131626	11	ENSG00000131626	70173657	rs670310	11	70211574	G	A	0.357873	0.00214949	0.000916262	0.0189796	-0.489789	0.00787414	0	-0.0043886	0.00187206	0.0190646	0.0121718	18	0.249532	1
ENSG00000197157	7	ENSG00000197157	127512447	rs12706819	7	127510004	G	A	0.284254	0.00231021	0.000980212	0.018431	-0.198241	0.00923178	2.73693e-102	-0.0116535	0.00497423	0.0191409	1.88335e-06	20	0.250315	1
ENSG00000137845	15	ENSG00000137845	58964790	rs11631312	15	58775296	G	T	0.121677	0.00337842	0.00143968	0.0189429	0.487142	0.0129084	0	0.00693518	0.00296106	0.0191741	0.00726531	13	0.2505	1
ENSG00000158882	1	ENSG00000158882	161198100	rs5082	1	161193683	G	A	0.386503	0.00215173	0.000916519	0.0188884	0.288814	0.00871427	7.23921e-241	0.00745025	0.00318134	0.019188	0.0698396	20	0.2505	1
ENSG00000166035	15	ENSG00000166035	58781959	rs11631312	15	58775296	G	T	0.121677	0.00337842	0.00143968	0.0189429	0.410988	0.0129928	1.33679e-219	0.00822023	0.00351259	0.0192723	0.00679574	13	0.251384	1
ENSG00000127314	12	ENSG00000127314	69029495	rs373291	12	68774012	A	C	0.223926	0.0030351	0.00117666	0.00989672	0.0538356	0.00971621	3.0109e-08	0.0563772	0.0241089	0.0193644	0.807319	6	0.252054	1
ENSG00000103227	16	ENSG00000103227	967476	rs4984979	16	963315	C	T	0.331288	0.00230033	0.000980372	0.0189562	0.229219	0.00822578	6.91318e-171	0.0100355	0.00429215	0.0193812	0.259105	20	0.252054	1
ENSG00000211714	7	ENSG00000211714	142247362	rs4439035	7	142218717	C	A	0.270961	-0.00248408	0.00106108	0.0192279	-0.827441	0.0185709	0	0.00300213	0.00128414	0.0193946	0.0100924	12	0.252054	1
ENSG00000139193	12	ENSG00000139193	6557458	rs12426815	12	6580314	G	A	0.193252	-0.00254757	0.00107071	0.0173441	-0.11966	0.00954759	4.92631e-36	0.0212901	0.00910775	0.0194091	0.521805	18	0.252054	1
ENSG00000149115	11	ENSG00000149115	57079769	rs2276040	11	57137296	G	A	0.406953	0.00221236	0.000914057	0.0155045	-0.107968	0.0119994	2.3029e-19	-0.0204909	0.00876694	0.0194241	0.0246158	20	0.252054	1
ENSG00000159588	1	ENSG00000159588	46087722	rs2275085	1	46085852	C	T	0.283231	-0.0022849	0.000967514	0.0181953	-0.142412	0.00875263	1.59067e-59	0.0160443	0.00686494	0.0194324	0.852167	20	0.252054	1
ENSG00000138029	2	ENSG00000138029	26489687	rs2196153	2	26446145	T	C	0.291411	0.00238663	0.00101354	0.0185355	0.172742	0.00913001	7.77575e-80	0.0138162	0.00591265	0.019454	0.328992	20	0.252054	1
ENSG00000159202	17	ENSG00000159202	46996074	rs962272	17	46978283	A	G	0.436605	0.00213595	0.000912608	0.0192585	0.299095	0.0077807	0	0.00714138	0.00305689	0.0194828	0.0767863	20	0.252054	1
ENSG00000058063	3	ENSG00000058063	182575355	rs9861748	3	182530455	G	A	0.241309	0.00260792	0.00111147	0.0189571	-0.23338	0.00933608	6.49205e-138	-0.0111746	0.00478342	0.0194858	0.0888761	20	0.252054	1
ENSG00000254739	11	ENSG00000254739	529283	rs7114673	11	509333	G	A	0.212679	0.00276404	0.00116308	0.0174791	-0.367174	0.0288736	4.78219e-37	-0.00752787	0.00322251	0.0194897	0.782278	20	0.252054	1
ENSG00000234160	9	ENSG00000234160	37509721	rs10814556	9	37491280	C	A	0.198364	-0.00251119	0.00107049	0.0189843	-0.393486	0.0159088	4.63175e-135	0.00638192	0.00273273	0.0195246	0.936796	20	0.252291	1
ENSG00000074621	15	ENSG00000074621	65928518	rs3743169	15	65871439	A	G	0.0449898	0.00450638	0.00189294	0.0172835	-0.220767	0.0184369	4.8509e-33	-0.0204123	0.00874218	0.0195475	0.755597	18	0.252318	1
ENSG00000267868	13	ENSG00000267868	113619797	rs7983602	13	113620482	G	A	0.274029	-0.00245481	0.00103238	0.0174156	0.28433	0.023114	8.92387e-35	-0.00863366	0.00369813	0.0195644	0.95763	16	0.252318	1
ENSG00000155760	2	ENSG00000155760	202901235	rs13034579	2	202901279	T	G	0.288344	0.00234592	0.000966248	0.0151881	0.0742146	0.0087377	2.00331e-17	0.0316099	0.0135411	0.0195766	0.626337	20	0.252318	1
ENSG00000170085	5	ENSG00000170085	175719179	rs2241577	5	175774865	T	G	0.189162	-0.00263424	0.00112025	0.0186991	-0.210617	0.0110935	2.24361e-80	0.0125072	0.00535953	0.0196143	0.0466901	17	0.25259	1
ENSG00000100647	14	ENSG00000100647	70130086	rs6573900	14	70149434	G	A	0.110429	0.00349917	0.00148982	0.0188378	-0.261273	0.0129333	9.47773e-91	-0.0133928	0.00574055	0.0196476	0.158382	20	0.252591	1
ENSG00000155827	9	ENSG00000155827	104310877	rs7034754	9	104296273	G	A	0.214724	0.00254459	0.00108288	0.0187813	-0.188567	0.00984622	9.45817e-82	-0.0134943	0.00578573	0.0196822	0.571832	20	0.252591	1
ENSG00000173567	2	ENSG00000173567	26550363	rs4665318	2	26424517	T	C	0.209611	0.00265709	0.00111785	0.0174563	0.115419	0.00961138	3.20221e-33	0.0230212	0.00987307	0.0197157	0.551827	20	0.252591	1
ENSG00000226266	2	ENSG00000226266	160548080	rs7609477	2	160691494	C	T	0.169734	0.00278649	0.00118607	0.0188062	0.455823	0.0239597	1.06698e-80	0.00611309	0.0026218	0.0197197	0.741766	20	0.252591	1
ENSG00000187555	16	ENSG00000187555	9022161	rs30778	16	8980952	G	A	0.0603272	-0.00484196	0.00195959	0.0134772	-0.126985	0.0180392	1.9307e-12	0.0381302	0.0163547	0.0197298	0.451555	3	0.252591	1
ENSG00000108556	17	ENSG00000108556	4803719	rs34461890	17	4806718	C	T	0.0981595	-0.00356312	0.00152207	0.0192339	0.340208	0.0133273	9.83759e-144	-0.0104734	0.00449272	0.0197437	0.668787	20	0.252591	1
ENSG00000100300	22	ENSG00000100300	43553384	rs739092	22	43544823	T	C	0.302658	0.00236974	0.00101362	0.0193929	-0.29096	0.00963647	2.87432e-200	-0.00814458	0.00349416	0.0197579	0.0104818	20	0.252591	1
ENSG00000166140	15	ENSG00000166140	41103025	rs17657986	15	41107415	G	T	0.387526	-0.00213398	0.000915	0.0196892	-0.52319	0.00761617	0	0.00407879	0.0017499	0.0197599	0.18041	20	0.252591	1
ENSG00000137054	9	ENSG00000137054	37494813	rs10758432	9	37488009	T	C	0.138037	-0.00274309	0.00117583	0.0196533	-0.570067	0.0106336	0	0.00481187	0.00206456	0.0197694	0.676447	20	0.252591	1
ENSG00000152061	1	ENSG00000152061	174546496	rs6691711	1	174069421	T	C	0.447853	-0.00214657	0.000913418	0.0187715	0.212363	0.0117851	1.36732e-72	-0.010108	0.00433764	0.0197901	0.447953	20	0.252591	1
ENSG00000124593	6	ENSG00000124593	41752983	rs3806113	6	41876335	T	C	0.244376	-0.00245504	0.0010178	0.0158603	-0.101805	0.0112991	2.0606e-19	0.0241153	0.0103496	0.019803	0.00331368	19	0.252591	1
ENSG00000269120	13	ENSG00000269120	41111230	rs7332960	13	41120110	G	A	0.155419	-0.00280005	0.00117242	0.0169277	-0.131134	0.0123732	3.03771e-26	0.0213526	0.0091648	0.019814	0.511146	8	0.252591	1
ENSG00000257017	16	ENSG00000257017	72091722	rs9941087	16	72118324	A	G	0.353783	0.00224146	0.00096204	0.0198113	-0.661535	0.00747255	0	-0.00338827	0.00145476	0.0198539	0.000259459	20	0.252749	1
ENSG00000248810	4	ENSG00000248810	142247188	rs1435135	4	142230326	T	C	0.388548	-0.00213743	0.000916903	0.019746	-0.826304	0.0161454	0	0.00258673	0.00111079	0.0198736	0.407675	20	0.252749	1
ENSG00000152601	3	ENSG00000152601	152072593	rs13069559	3	152187431	G	A	0.171779	0.00283827	0.00121748	0.0197393	-0.505618	0.010237	0	-0.00561347	0.00241059	0.0198763	0.11623	20	0.252749	1
ENSG00000107175	9	ENSG00000107175	35734666	rs1570249	9	35752252	A	G	0.432515	-0.0022014	0.000914034	0.0160206	-0.072643	0.00799294	1.00511e-19	0.0303044	0.0130169	0.0199075	0.00718676	20	0.252933	1
ENSG00000226167	1	ENSG00000226167	114421558	rs17464525	1	114443899	A	G	0.184049	0.00276766	0.00116625	0.0176377	0.295178	0.0249378	2.52479e-32	0.00937624	0.00402962	0.0199742	0.195539	20	0.253369	1
ENSG00000172878	2	ENSG00000172878	172905824	rs13013988	2	172917076	T	C	0.366053	-0.00219746	0.00092842	0.0179387	0.114688	0.00906168	1.0312e-36	-0.0191603	0.0082355	0.0199894	0.741223	20	0.253369	1
ENSG00000188976	1	ENSG00000188976	887136	rs2272756	1	882033	A	G	0.252556	0.00256399	0.0010838	0.0179942	-0.209034	0.0162962	1.1546e-37	-0.0122659	0.00527224	0.0199919	0.363363	14	0.253369	1
ENSG00000256862	12	ENSG00000256862	4000202	rs658604	12	4008969	T	C	0.130879	-0.00296601	0.00127379	0.0198863	0.603519	0.0129613	0	-0.00491453	0.00211325	0.020041	0.126285	10	0.25378	1
ENSG00000143595	1	ENSG00000143595	154295683	rs3811453	1	154194579	A	G	0.146217	-0.00319259	0.00136825	0.0196302	0.341546	0.0123905	2.90932e-167	-0.00934746	0.00402037	0.0200706	0.00160939	20	0.253923	1
ENSG00000173653	11	ENSG00000173653	66612161	rs7122539	11	66662731	A	G	0.340491	-0.00230321	0.000977037	0.0184064	-0.116161	0.0082809	1.0567e-44	0.0198277	0.00852898	0.0200857	1.22806e-05	20	0.253923	1
ENSG00000104375	8	ENSG00000104375	99684343	rs10955187	8	99569408	T	G	0.332311	-0.00233802	0.000929377	0.01188	0.0511369	0.00842148	1.2617e-09	-0.0457209	0.0196723	0.0201188	0.0211723	16	0.254017	1
ENSG00000217643	2	ENSG00000217643	26045578	rs6741640	2	26068509	T	C	0.308793	-0.00231024	0.00096548	0.0167184	-0.19983	0.0204802	1.7183e-22	0.0115611	0.00497469	0.0201266	0.00927477	12	0.254017	1
ENSG00000084234	11	ENSG00000084234	129977215	rs10894147	11	129698856	T	C	0.100204	0.00331062	0.00139597	0.0177137	-0.143477	0.0123453	3.18588e-31	-0.0230743	0.00993012	0.0201434	0.211023	16	0.254018	1
ENSG00000133961	14	ENSG00000133961	73836081	rs17781962	14	73773186	A	G	0.221881	0.00249902	0.0010669	0.0191643	-0.169343	0.00951036	6.32621e-71	-0.0147571	0.0063545	0.0202161	0.111745	20	0.254467	1
ENSG00000100578	14	ENSG00000100578	58954659	rs3783694	14	58894577	C	T	0.503067	-0.00217573	0.000927433	0.0189775	-0.131889	0.00810833	1.72596e-59	0.0164968	0.00710471	0.0202358	0.00127758	20	0.254467	1
ENSG00000205517	19	ENSG00000205517	11512517	rs10416704	19	11516007	G	T	0.0787321	0.003959	0.00169747	0.0196853	0.726139	0.0294305	2.08516e-134	0.00545212	0.00234809	0.0202361	0.00596223	11	0.254467	1
ENSG00000124587	6	ENSG00000124587	42939283	rs2395943	6	42940673	A	G	0.411043	-0.00212229	0.000913978	0.020231	-0.91766	0.00614326	0	0.00231272	0.000996109	0.0202461	0.386541	20	0.254467	1
ENSG00000081237	1	ENSG00000081237	198667173	rs7555443	1	198707217	A	C	0.373211	0.00241971	0.000961146	0.0118181	-0.0492777	0.00821377	1.9805e-09	-0.0491037	0.0211524	0.0202639	0.0552082	12	0.254481	1
ENSG00000172575	15	ENSG00000172575	38819040	rs16967112	15	38903672	T	C	0.187117	0.00264874	0.0011187	0.0178988	0.118946	0.0101395	8.84078e-32	0.0222684	0.00959471	0.020292	0.0618343	20	0.254623	1
ENSG00000178035	3	ENSG00000178035	49064299	rs34037363	3	48821036	T	C	0.113497	0.00346837	0.00142268	0.014772	-0.0982367	0.0129785	3.7553e-14	-0.0353063	0.0152148	0.0203124	0.0683011	20	0.254651	1
ENSG00000146376	6	ENSG00000146376	129964323	rs6917887	6	130024629	G	A	0.289366	-0.00252071	0.00106432	0.0178671	-0.104698	0.00907356	8.40904e-31	0.024076	0.0103776	0.0203411	0.0183288	20	0.254651	1
ENSG00000154040	18	ENSG00000154040	21730254	rs752798	18	21734836	A	C	0.172802	0.00622188	0.00258997	0.0162924	0.0952314	0.0106568	4.02781e-19	0.0653343	0.0281622	0.0203445	0.0204711	19	0.254651	1
ENSG00000124713	6	ENSG00000124713	42930057	rs2395943	6	42940673	A	G	0.411043	-0.00212229	0.000913978	0.020231	0.434291	0.0113865	0	-0.00488679	0.00210842	0.0204632	0.224924	20	0.255783	1
ENSG00000268996	9	ENSG00000268996	139980964	rs1018330	9	139980385	C	A	0.330266	0.00492791	0.0020909	0.0184311	0.262969	0.0206075	2.71401e-37	0.0187395	0.0080856	0.0204687	0.524122	18	0.255783	1
ENSG00000133612	7	ENSG00000133612	150812220	rs4725388	7	150782617	A	G	0.283231	-0.00224951	0.000969384	0.0203105	-0.390392	0.00950329	0	0.00576219	0.00248706	0.0205109	0.35446	20	0.2561	1
ENSG00000212127	12	ENSG00000212127	11207088	rs7974964	12	11279407	G	A	0.354806	0.00223436	0.000962912	0.0203179	-0.348237	0.00868327	0	-0.00641621	0.00276973	0.0205283	0.744929	20	0.256106	1
ENSG00000054356	2	ENSG00000054356	220164357	rs11887718	2	220160077	C	T	0.173824	-0.00272312	0.00117296	0.0202555	0.373853	0.0110261	5.41656e-252	-0.00728395	0.00314484	0.0205496	0.200464	20	0.256161	1
ENSG00000255837	12	ENSG00000255837	11149784	rs7974964	12	11279407	G	A	0.354806	0.00223436	0.000962912	0.0203179	-0.320229	0.00872172	4.01292e-295	-0.00697739	0.00301294	0.020569	0.966839	20	0.256192	1
ENSG00000250991	6	ENSG00000250991	29713127	rs2517910	6	29688501	A	C	0.399796	-0.00214293	0.000915843	0.0192917	-0.35299	0.0221349	2.9796e-57	0.00607079	0.00262231	0.0206097	0.000198078	9	0.256208	1
ENSG00000066855	8	ENSG00000066855	66620232	rs10504389	8	66556187	T	C	0.156442	-0.00293876	0.00126859	0.020528	0.657497	0.0107522	0	-0.00446962	0.00193081	0.0206187	0.000106465	20	0.256208	1
ENSG00000231645	17	ENSG00000231645	20418332	rs7211535	17	19922364	A	G	0.481595	0.00217714	0.00092542	0.018643	0.28816	0.0223695	5.69916e-38	0.00755531	0.0032646	0.0206505	0.00109687	20	0.256208	1
ENSG00000169129	10	ENSG00000169129	116109549	rs537432	10	116152354	A	G	0.470348	0.00215998	0.000925481	0.0196009	-0.142165	0.00794476	1.30863e-71	-0.0151935	0.00656504	0.0206513	0.302708	20	0.256208	1
ENSG00000158865	16	ENSG00000158865	24890055	rs2287783	16	24831727	T	C	0.159509	0.00260179	0.0011232	0.0205358	0.529272	0.00995427	0	0.00491579	0.00212417	0.0206559	0.371597	20	0.256208	1
ENSG00000104915	19	ENSG00000104915	13258034	rs2024133	19	13234887	G	A	0.428425	-0.00217456	0.00091361	0.0173038	0.0939895	0.00953762	6.54769e-23	-0.0231362	0.00999985	0.0206865	0.123942	15	0.256208	1
ENSG00000110768	11	ENSG00000110768	18366216	rs10832918	11	18335684	G	A	0.4182	0.00222418	0.000959814	0.0204874	-0.322536	0.00784934	0	-0.00689591	0.00298056	0.0206884	0.229319	20	0.256208	1
ENSG00000145920	5	ENSG00000145920	175267168	rs7443800	5	175559839	A	G	0.44274	0.00233801	0.000926488	0.0116189	0.0545492	0.00946541	8.2632e-09	0.0428605	0.0185414	0.0207991	0.330854	17	0.25737	1
ENSG00000157322	16	ENSG00000157322	69991475	rs35567919	16	70352401	C	A	0.395706	-0.00222528	0.000962863	0.0208271	-0.890462	0.0144414	0	0.00249901	0.00108207	0.0209168	0.054796	20	0.258304	1
ENSG00000259250	15	ENSG00000259250	58881790	rs11631312	15	58775296	G	T	0.121677	0.00337842	0.00143968	0.0189429	0.423084	0.0325044	9.89744e-39	0.00798523	0.00345767	0.0209202	0.013608	12	0.258304	1
ENSG00000266469	17	ENSG00000266469	37560266	rs13341996	17	37536862	T	C	0.249489	-0.00246836	0.00101657	0.0151775	0.165657	0.0221627	7.7439e-14	-0.0149004	0.00645227	0.0209256	0.0824391	20	0.258304	1
ENSG00000146242	6	ENSG00000146242	83076734	rs700495	6	83076791	T	C	0.347648	-0.00226001	0.000963605	0.0190084	-0.118111	0.00908838	1.2925e-38	0.0191347	0.00829029	0.0209946	0.180525	16	0.258837	1
ENSG00000148341	9	ENSG00000148341	131779948	rs17455517	9	131785369	T	G	0.485685	0.00211518	0.000915489	0.0208641	-0.388409	0.00782894	0	-0.00544575	0.00235958	0.0210029	2.69312e-08	20	0.258837	1
ENSG00000100427	22	ENSG00000100427	50511075	rs6010165	22	50515273	A	G	0.113497	-0.003093	0.00132997	0.0200391	-0.229036	0.0124925	4.4472e-75	0.0135044	0.00585336	0.0210478	0.899209	19	0.259179	1
ENSG00000173578	3	ENSG00000173578	46063875	rs1604068	3	46101684	G	A	0.240286	0.00249504	0.00106487	0.0191269	0.160285	0.0123989	3.15299e-38	0.0155662	0.00675183	0.0211393	0.743394	20	0.259782	1
ENSG00000108107	19	ENSG00000108107	55905662	rs17700376	19	55897327	G	A	0.375256	-0.00211989	0.000919084	0.0210812	-0.567715	0.008303	0	0.00373408	0.00161984	0.0211545	0.600254	10	0.259782	1
ENSG00000167193	17	ENSG00000167193	1345219	rs15948	17	1324417	C	T	0.0920245	-0.00344966	0.00148106	0.019849	-0.222592	0.0139463	2.40412e-57	0.0154977	0.00672417	0.021179	0.528512	15	0.259782	1
ENSG00000090612	12	ENSG00000090612	133745634	rs11609382	12	133718410	A	G	0.244376	0.00238365	0.00101836	0.0192485	0.118866	0.00900744	9.20297e-40	0.0200533	0.008701	0.0211829	0.743203	10	0.259782	1
ENSG00000104756	8	ENSG00000104756	25300679	rs11135865	8	25310275	A	G	0.213701	-0.00269105	0.00113118	0.0173606	-0.0893129	0.00961119	1.5056e-20	0.0301306	0.0130738	0.0211859	0.284394	11	0.259782	1
ENSG00000196562	20	ENSG00000196562	46350226	rs11906661	20	46305112	T	C	0.276074	0.00237261	0.00102872	0.0210895	-0.47237	0.00845397	0	-0.00502279	0.00217964	0.0211993	0.652594	20	0.259782	1
ENSG00000117133	1	ENSG00000117133	84954207	rs11163977	1	84944940	A	G	0.0276074	-0.00580537	0.00250584	0.0205179	-0.533782	0.0248259	1.5237e-102	0.0108759	0.00472167	0.021256	0.076803	15	0.260151	1
ENSG00000060762	6	ENSG00000060762	166787446	rs9365987	6	166673490	G	A	0.336401	0.00222995	0.000967144	0.0211272	0.458887	0.00915686	0	0.00485947	0.00210982	0.0212638	0.391516	20	0.260151	1
ENSG00000132024	19	ENSG00000132024	14029353	rs897790	19	13988040	T	C	0.211656	0.00252704	0.00107082	0.0182792	-0.113126	0.0108285	1.5123e-25	-0.0223383	0.00970424	0.02134	0.434994	9	0.260531	1
ENSG00000136522	3	ENSG00000136522	179314257	rs10513761	3	179288279	A	G	0.0817996	0.00407903	0.00169915	0.0163671	0.127485	0.0157276	5.23999e-16	0.0319963	0.0139005	0.0213465			0.260531	1
ENSG00000183826	6	ENSG00000183826	38372075	rs17678747	6	38145965	G	A	0.402863	0.00221508	0.000913762	0.0153453	-0.0589895	0.00804725	2.2947e-13	-0.0375503	0.0163153	0.021361	0.183829	20	0.260531	1
ENSG00000255422	11	ENSG00000255422	118598144	rs573905	11	118572267	A	G	0.462168	0.00210209	0.000912877	0.0212952	0.988249	0.0139125	0	0.00212708	0.000924216	0.0213634	0.356378	20	0.260531	1
ENSG00000196696	16	ENSG00000196696	70055025	rs35567919	16	70352401	C	A	0.395706	-0.00222528	0.000962863	0.0208271	-0.221048	0.00943197	1.8365e-121	0.010067	0.00437704	0.0214511	0.336784	20	0.26139	1
ENSG00000058804	1	ENSG00000058804	54267833	rs1181186	1	54292026	A	G	0.0511247	0.00488285	0.00208241	0.0190369	-0.260431	0.02217	7.31714e-32	-0.0187491	0.00815377	0.0214797	0.600786	5	0.261529	1
ENSG00000264056	6	ENSG00000264056	53141830	rs2562898	6	53113341	T	G	0.271984	-0.00236751	0.000968081	0.0144622	0.164586	0.0244584	1.706e-11	-0.0143847	0.00625833	0.021534	0.731925	20	0.26198	1
ENSG00000136536	2	ENSG00000136536	160597179	rs7609477	2	160691494	C	T	0.169734	0.00278649	0.00118607	0.0188062	-0.113088	0.0102878	4.15723e-28	-0.0246401	0.0107249	0.0215923	0.744729	20	0.262435	1
ENSG00000145723	5	ENSG00000145723	102438779	rs39666	5	102447127	T	C	0.278119	0.00224176	0.000966959	0.0204297	-0.146753	0.00860682	3.4478e-65	-0.0152757	0.00664964	0.021606	0.0770404	20	0.262435	1
ENSG00000178966	9	ENSG00000178966	86607305	rs296888	9	86595498	A	G	0.277096	-0.00234124	0.00101462	0.0210269	0.211393	0.00889394	7.12465e-125	-0.0110753	0.00482226	0.0216357	0.684752	20	0.262551	1
ENSG00000236242	13	ENSG00000236242	109835040	rs9559532	13	109907898	T	C	0.267894	-0.00236696	0.00102894	0.0214259	-0.71519	0.0187104	0	0.00330956	0.00144129	0.0216622	0.363257	20	0.262551	1
ENSG00000170298	17	ENSG00000170298	20361780	rs12603372	17	20181566	G	A	0.398773	0.00213018	0.000926737	0.0215286	0.756573	0.0151604	0	0.00281557	0.00122621	0.0216674	0.00594586	20	0.262551	1
ENSG00000132953	13	ENSG00000132953	21414328	rs9509423	13	21467197	C	T	0.51636	0.00214317	0.000925307	0.0205489	-0.138615	0.00833451	4.12828e-62	-0.0154613	0.00673981	0.0217887	0.378081	20	0.26381	1
ENSG00000231621	2	ENSG00000231621	198063356	rs10931779	2	198166825	C	T	0.334356	0.00213199	0.000928937	0.0217283	0.949742	0.0147616	0	0.00224481	0.000978716	0.021812	0.390905	20	0.263882	1
ENSG00000187837	6	ENSG00000187837	26056333	rs10425	6	26056549	A	G	0.365031	-0.00222156	0.000962253	0.0209598	-0.157926	0.00825359	1.31083e-81	0.0140671	0.00613726	0.0219009	0.0126223	20	0.264518	1
ENSG00000146067	5	ENSG00000146067	176964165	rs335482	5	176990151	A	G	0.370143	-0.00504841	0.00219324	0.0213464	0.234759	0.00958073	1.36565e-132	-0.0215047	0.00938367	0.0219223	0.0456435	16	0.264518	1
ENSG00000028839	6	ENSG00000028839	134290972	rs228867	6	134268822	G	A	0.400818	0.00222012	0.000961195	0.0209021	0.222652	0.0121187	2.17734e-75	0.00997126	0.00435102	0.0219224	0.0926938	13	0.264518	1
ENSG00000185532	10	ENSG00000185532	53404527	rs10490973	10	53023400	T	C	0.0828221	0.00436525	0.00186488	0.0192442	0.26525	0.0236228	2.95121e-29	0.0164571	0.00718179	0.0219343	0.776907	7	0.264518	1
ENSG00000100722	14	ENSG00000100722	89054553	rs1144913	14	89089239	G	A	0.501022	0.00224354	0.000925366	0.01533	-0.0626519	0.0089444	2.4769e-12	-0.0358096	0.0156297	0.0219561	0.0858776	20	0.264571	1
ENSG00000213290	19	ENSG00000213290	12671152	rs2861410	19	12664631	G	A	0.355828	-0.0022344	0.000965817	0.0206964	0.373124	0.0231128	1.2597e-58	-0.00598834	0.0026149	0.0220165	0.0115143	18	0.265089	1
ENSG00000163959	3	ENSG00000163959	195954203	rs1044988	3	195961685	G	A	0.211656	0.00247059	0.00106887	0.0208101	-0.176947	0.0106249	2.8304e-62	-0.0139623	0.0060985	0.0220522	0.0476337	20	0.265308	1
ENSG00000261118	16	ENSG00000261118	89564646	rs8060502	16	89589408	G	A	0.350716	-0.00224162	0.000929673	0.0159003	-0.142845	0.0196162	3.28911e-13	0.0156927	0.00685577	0.0220806	0.745612	20	0.265411	1
ENSG00000137166	6	ENSG00000137166	41542143	rs913075	6	41568906	A	G	0.228016	0.00264991	0.00113315	0.0193594	0.109249	0.00980037	7.37287e-29	0.0242558	0.010598	0.0220958	0.522923	14	0.265411	1
ENSG00000235897	3	ENSG00000235897	196048821	rs2047550	3	196057616	T	G	0.375256	-0.00211865	0.000915235	0.0206203	0.292735	0.0193408	9.43163e-52	-0.00723742	0.00316285	0.0221225	0.200063	20	0.265523	1
ENSG00000261311	1	ENSG00000261311	92866072	rs11164288	1	92842268	C	T	0.468303	-0.00211568	0.000912779	0.0204575	-0.299194	0.0210531	7.78531e-46	0.00707129	0.00309111	0.0221595	0.00408243	20	0.265642	1
ENSG00000256875	12	ENSG00000256875	133039135	rs11147102	12	133046199	G	A	0.323108	0.0053324	0.00232814	0.0219974	0.923704	0.0206114	0	0.00577284	0.00252373	0.0221709	0.00471482	19	0.265642	1
ENSG00000058056	3	ENSG00000058056	179438866	rs2339844	3	179322385	C	A	0.0817996	0.00386743	0.00167616	0.0210375	-0.271895	0.015756	9.98192e-67	-0.014224	0.00621961	0.0221982	0.105947	3	0.265642	1
ENSG00000213171	1	ENSG00000213171	151775685	rs12128071	1	151805015	A	G	0.0654397	-0.0041081	0.00178928	0.0216786	0.409472	0.0163778	5.87336e-138	-0.0100327	0.00438811	0.0222349	0.436555	14	0.265642	1
ENSG00000197183	20	ENSG00000197183	31101869	rs17270685	20	31011937	G	A	0.347648	0.00215666	0.00091833	0.0188515	0.0883369	0.00883069	1.4725e-23	0.024414	0.0106784	0.022237	0.146679	20	0.265642	1
ENSG00000107679	10	ENSG00000107679	124163039	rs7097701	10	124171857	C	T	0.469325	0.00211804	0.000925481	0.0221036	-0.390096	0.00763782	0	-0.00542953	0.00237482	0.0222374	0.36695	20	0.265642	1
ENSG00000233452	6	ENSG00000233452	147344726	rs9322078	6	147171500	A	G	0.360941	-0.00215468	0.000928104	0.0202547	0.250727	0.0193609	2.34339e-38	-0.00859373	0.00376066	0.0223031	0.19052	20	0.265747	1
ENSG00000157335	16	ENSG00000157335	70214244	rs2270838	16	69959223	A	G	0.287321	0.00233535	0.001018	0.0217869	-0.562574	0.0218547	4.00306e-146	-0.00415118	0.0018167	0.0223124	0.0165457	20	0.265747	1
ENSG00000157827	2	ENSG00000157827	153349049	rs3811570	2	153484685	A	G	0.462168	0.00215021	0.000929078	0.0206483	0.124546	0.00865753	6.35387e-47	0.0172645	0.00755566	0.0223144	0.149054	20	0.265747	1
ENSG00000138138	10	ENSG00000138138	89556184	rs7481	10	89513118	A	G	0.292434	-0.00227415	0.000979392	0.020233	-0.110103	0.00858513	1.1909e-37	0.0206548	0.00903989	0.0223215	0.422314	16	0.265747	1
ENSG00000172824	16	ENSG00000172824	67033076	rs12926574	16	67111953	C	T	0.354806	-0.0023008	0.000979658	0.0188453	-0.0964276	0.00978107	6.2921e-23	0.0238604	0.0104438	0.0223337	0.199888	19	0.265747	1
ENSG00000164494	6	ENSG00000164494	107627264	rs6568470	6	107501047	A	G	0.346626	0.00220663	0.000962838	0.0219174	0.236125	0.00836278	2.16307e-175	0.00934518	0.00409108	0.0223549	0.0196306	20	0.26579	1
ENSG00000124164	20	ENSG00000124164	56995167	rs6026274	20	57011934	T	G	0.393661	0.00211202	0.000917108	0.021284	0.140186	0.00796286	2.25508e-69	0.0150658	0.00659781	0.0224036	0.593335	20	0.266161	1
ENSG00000256633	11	ENSG00000256633	72297319	rs341086	11	72317803	T	C	0.433538	0.00209238	0.000914006	0.0220651	0.539032	0.0177332	6.05486e-203	0.00388174	0.00170044	0.0224433	0.786589	20	0.266425	1
ENSG00000234286	7	ENSG00000234286	23720109	rs993179	7	23715916	T	G	0.48773	-0.002085	0.000912263	0.0222821	0.721957	0.0184718	0	-0.00288798	0.00126576	0.0225114	0.428583	20	0.267023	1
ENSG00000264070	17	ENSG00000264070	43663766	rs1876829	17	43911443	C	T	0.235174	-0.00243235	0.001066	0.0225043	1.05869	0.0206377	0	-0.00229751	0.00100791	0.0226377	0.887952	12	0.268313	1
ENSG00000213760	6	ENSG00000213760	31514221	rs3130922	6	31461089	A	G	0.325153	0.00221808	0.000964249	0.0214303	-0.214895	0.0127747	1.68382e-63	-0.0103217	0.00452882	0.0226608	8.35611e-05	20	0.268376	1
ENSG00000261235	16	ENSG00000261235	82125588	rs12598637	16	82196889	C	T	0.395706	0.00229795	0.000926991	0.0131774	-0.0658043	0.0113813	7.39062e-09	-0.034921	0.0153273	0.0227053	0.202203	13	0.268694	1
ENSG00000104970	19	ENSG00000104970	55050481	rs8106451	19	55040648	A	G	0.43456	-0.00209823	0.000916643	0.022077	0.184195	0.00799235	1.59838e-117	-0.0113914	0.00500097	0.0227366	0.442019	15	0.268855	1
ENSG00000197016	19	ENSG00000197016	57089579	rs2024395	19	57092369	C	T	0.243354	0.00231974	0.0010171	0.0225635	-0.399048	0.00937519	0	-0.00581317	0.00255246	0.0227577	0.000688917	20	0.268895	1
ENSG00000196867	19	ENSG00000196867	57059243	rs2024395	19	57092369	C	T	0.243354	0.00231974	0.0010171	0.0225635	-0.347011	0.00866262	0	-0.00668492	0.00293577	0.0227828	0.000262944	20	0.268982	1
ENSG00000245060	5	ENSG00000245060	180260341	rs4700988	5	180255963	A	C	0.200409	-0.0029543	0.00128205	0.021203	0.307359	0.0208328	2.91682e-49	-0.0096119	0.00422177	0.0228013	0.583249	4	0.268992	1
ENSG00000198246	10	ENSG00000198246	73101078	rs703257	10	73119135	C	T	0.114519	-0.00334473	0.00146568	0.0224873	0.359066	0.0119866	3.71978e-197	-0.00931508	0.00409375	0.0228795	0.745995	18	0.269489	1
ENSG00000261286	16	ENSG00000261286	84496916	rs416476	16	84517840	G	A	0.427403	-0.002142	0.000926006	0.0207139	0.171874	0.0137011	4.25564e-36	-0.0124626	0.00547852	0.0229174	0.280423	20	0.269489	1
ENSG00000127054	1	ENSG00000127054	1253518	rs4970432	1	1254136	G	A	0.0807771	0.0041915	0.00182235	0.0214456	0.268637	0.0175056	3.77872e-53	0.0156029	0.00685948	0.0229276	0.246678	20	0.269489	1
ENSG00000157388	3	ENSG00000157388	53687586	rs9830632	3	53735766	G	A	0.294479	-0.00240323	0.00102743	0.019332	-0.0850823	0.00873355	1.99591e-22	0.028246	0.0124189	0.0229403	0.158307	20	0.269489	1
ENSG00000129351	19	ENSG00000129351	10784015	rs2043332	19	10891239	A	C	0.360941	-0.00226023	0.000916444	0.0136517	0.0504281	0.00857505	4.08291e-09	-0.0448208	0.0197068	0.0229428	0.128398	19	0.269489	1
ENSG00000092529	15	ENSG00000092529	42672408	rs16957264	15	43198430	T	C	0.0920245	-0.00347193	0.00149625	0.020318	0.174615	0.0152377	2.1097e-30	-0.0198833	0.00874275	0.02295	0.0413355	9	0.269489	1
ENSG00000091039	12	ENSG00000091039	76849583	rs1512504	12	77027457	G	A	0.123722	-0.00312114	0.0013718	0.0228935	0.907597	0.0157333	0	-0.0034389	0.00151264	0.0229997	0.233111	18	0.269865	1
ENSG00000261451	8	ENSG00000261451	10293502	rs4841339	8	10294330	T	C	0.259714	0.00256426	0.00107833	0.0174074	-0.184518	0.0238494	1.0195e-14	-0.0138971	0.00611387	0.0230236	0.156987	20	0.269936	1
ENSG00000236066	1	ENSG00000236066	113570276	rs10857980	1	113432054	A	G	0.460123	0.0023085	0.0009258	0.0126483	0.0965733	0.0174933	3.37839e-08	0.0239041	0.010519	0.0230582	0.937528	7	0.270133	1
ENSG00000196968	10	ENSG00000196968	75535435	rs2271271	10	75558867	G	A	0.240286	-0.00234093	0.00101725	0.0213781	-0.134198	0.00945084	9.21381e-46	0.0174438	0.00767909	0.0231106	0.393519	20	0.270538	1
ENSG00000117461	1	ENSG00000117461	46573986	rs2486445	1	46605369	T	C	0.460123	0.00210719	0.000925809	0.0228427	0.254332	0.00784929	2.58059e-230	0.00828521	0.00364913	0.0231796	0.469147	20	0.271138	1
ENSG00000186908	12	ENSG00000186908	77202422	rs1512504	12	77027457	G	A	0.123722	-0.00312114	0.0013718	0.0228935	0.374279	0.011533	4.91396e-231	-0.00833907	0.00367419	0.0232297	0.174985	16	0.271514	1
ENSG00000154856	18	ENSG00000154856	10471661	rs206491	18	10288142	G	T	0.52454	0.00211159	0.000925435	0.0225055	0.171386	0.00798259	2.9701e-102	0.0123207	0.00543012	0.0232714	0.782566	20	0.271529	1
ENSG00000101224	20	ENSG00000101224	3777170	rs1010608	20	3784593	A	G	0.226994	0.0024651	0.0010847	0.0230492	-0.358069	0.00909811	0	-0.00688444	0.00303435	0.0232781	0.00277286	13	0.271529	1
ENSG00000144597	3	ENSG00000144597	15476491	rs1079067	3	15495926	C	T	0.304703	-0.00223144	0.000966411	0.0209439	0.11679	0.00957135	3.03277e-34	-0.0191065	0.00842165	0.0232846	0.380734	20	0.271529	1
ENSG00000137500	11	ENSG00000137500	82983794	rs524441	11	82961058	G	A	0.309816	0.00229556	0.000978487	0.0189745	-0.077297	0.00875509	1.05799e-18	-0.0296979	0.0130981	0.023369	0.00773768	20	0.271544	1
ENSG00000260943	12	ENSG00000260943	40535703	rs11564276	12	40551544	G	A	0.248466	-0.00241665	0.00106538	0.0233087	0.757997	0.0100316	0	-0.0031882	0.00140616	0.023371	0.219381	20	0.271544	1
ENSG00000005243	17	ENSG00000005243	46109462	rs17617053	17	46050669	C	T	0.0766871	0.00337941	0.00148529	0.0228903	0.365651	0.0135897	1.8435e-159	0.00924218	0.00407653	0.0233799	0.189978	20	0.271544	1
ENSG00000160446	9	ENSG00000160446	131484777	rs4836625	9	131516838	T	C	0.501022	-0.00226	0.000928273	0.0149073	-0.0493919	0.00795105	5.23141e-10	0.0457563	0.0201859	0.0234055	0.0525865	5	0.271544	1
ENSG00000174839	3	ENSG00000174839	57645000	rs17744471	3	57680553	A	G	0.170757	0.0025586	0.00112201	0.0225859	0.234801	0.011356	5.65034e-95	0.0108969	0.00480754	0.0234132	0.880484	20	0.271544	1
ENSG00000234127	6	ENSG00000234127	30166718	rs2517910	6	29688501	A	C	0.399796	-0.00214293	0.000915843	0.0192917	0.110075	0.0121054	9.63433e-20	-0.019468	0.00859125	0.0234499	0.000347487	12	0.271544	1
ENSG00000144306	2	ENSG00000144306	175277380	rs2122398	2	175250289	T	G	0.494888	-0.00212585	0.000925458	0.0216141	0.111092	0.00806558	3.6744e-43	-0.019136	0.00844561	0.0234644	0.740894	20	0.271544	1
ENSG00000173064	12	ENSG00000173064	112708944	rs4534647	12	112554962	T	C	0.0143149	-0.00890413	0.00366259	0.0150531	0.19652	0.0314391	4.08359e-10	-0.0453091	0.0199973	0.0234656	0.003577	5	0.271544	1
ENSG00000103245	16	ENSG00000103245	785541	rs2071951	16	783004	C	T	0.240286	-0.00253203	0.0011162	0.0233024	0.48427	0.0105658	0	-0.00522855	0.00230773	0.0234718	0.00256838	20	0.271544	1
ENSG00000146386	6	ENSG00000146386	139357129	rs2498644	6	139369594	T	C	0.372188	0.00210398	0.000928042	0.023383	-0.480576	0.00878404	0	-0.00437804	0.00193276	0.023502	0.503703	19	0.271544	1
ENSG00000203880	20	ENSG00000203880	62906951	rs17569873	20	62896110	T	C	0.193252	0.00257944	0.00113701	0.0232916	-0.552738	0.0144345	0	-0.00466666	0.00206066	0.0235344	0.835936	17	0.271544	1
ENSG00000144747	3	ENSG00000144747	69085231	rs7631719	3	69118107	G	A	0.185072	-0.00270601	0.0011679	0.0205039	0.110943	0.0103571	8.9602e-27	-0.0243911	0.0107705	0.0235358	0.658613	20	0.271544	1
ENSG00000112149	6	ENSG00000112149	14127510	rs11753410	6	14107574	C	T	0.305726	-0.00230079	0.00101291	0.0231188	-0.260238	0.00892192	4.88214e-187	0.00884108	0.00390402	0.0235366	0.0507387	20	0.271544	1
ENSG00000108389	17	ENSG00000108389	56581082	rs4793954	17	56629527	T	G	0.297546	-0.00231453	0.000979572	0.0181377	0.0697903	0.0087988	2.15989e-15	-0.033164	0.0146455	0.0235459	0.0269079	20	0.271544	1
ENSG00000103253	16	ENSG00000103253	781230	rs2071951	16	783004	C	T	0.240286	-0.00253203	0.0011162	0.0233024	0.457867	0.0121762	0	-0.00553005	0.00244225	0.0235542	0.00296444	20	0.271544	1
ENSG00000115525	2	ENSG00000115525	86091202	rs3810821	2	86096832	A	C	0.192229	-0.00256531	0.00113313	0.0235789	-0.417342	0.00918509	0	0.00614679	0.00271847	0.023752	0.164523	20	0.273616	1
ENSG00000198046	19	ENSG00000198046	56970064	rs2024395	19	57092369	C	T	0.243354	0.00231974	0.0010171	0.0225635	-0.150666	0.00884438	4.50206e-65	-0.0153966	0.00681092	0.0237856	0.00443547	20	0.273796	1
ENSG00000101193	20	ENSG00000101193	61573233	rs3746755	20	61578610	A	G	0.196319	-0.00279879	0.00118173	0.0178663	0.182195	0.024105	4.0806e-14	-0.0153615	0.00679705	0.0238197	0.085605	11	0.273981	1
ENSG00000147592	8	ENSG00000147592	71564481	rs9650236	8	71514350	C	A	0.0940695	0.00345225	0.00152543	0.0236271	0.534331	0.0136491	0	0.00646088	0.0028596	0.0238606	0.281597	20	0.274052	1
ENSG00000197951	19	ENSG00000197951	57122240	rs2024395	19	57092369	C	T	0.243354	0.00231974	0.0010171	0.0225635	-0.145471	0.00884159	7.98152e-61	-0.0159464	0.00705862	0.0238745	0.041005	20	0.274052	1
ENSG00000169442	1	ENSG00000169442	26645731	rs11577318	1	26601570	G	A	0.207566	0.00264091	0.00116373	0.0232477	-0.244961	0.0103125	1.0038e-124	-0.0107809	0.00477233	0.02388	0.735923	18	0.274052	1
ENSG00000181396	17	ENSG00000181396	80361806	rs7213057	17	80378939	C	T	0.265849	-0.00231583	0.00102037	0.0232314	-0.260927	0.0113349	2.95313e-117	0.00887539	0.0039295	0.0239048	0.200632	20	0.274129	1
ENSG00000152078	1	ENSG00000152078	95623028	rs11589700	1	95473441	T	C	0.0828221	0.00351892	0.00152915	0.0213788	0.159385	0.0135978	9.90227e-32	0.0220781	0.00977718	0.0239381	0.246383	20	0.274271	1
ENSG00000269560	19	ENSG00000269560	12642184	rs4804715	19	12641232	G	A	0.298569	0.0021851	0.000965883	0.0236803	0.733936	0.0202804	8.90527e-287	0.00297723	0.0013186	0.0239538	0.235813	7	0.274271	1
ENSG00000181744	3	ENSG00000181744	143729100	rs11710441	3	143671319	A	G	0.48773	-0.00207182	0.000912713	0.02321	0.172355	0.00796029	5.8452e-104	-0.0120207	0.00532457	0.0239714	0.238777	20	0.274271	1
ENSG00000136824	9	ENSG00000136824	106880119	rs2122576	9	106870187	C	A	0.415133	0.00207083	0.000913923	0.0234591	0.203425	0.00811409	1.04095e-138	0.0101798	0.00451099	0.0240284	0.0663857	20	0.274716	1
ENSG00000157429	16	ENSG00000157429	71548722	rs17355804	16	71717214	G	A	0.150307	0.00312976	0.00131609	0.0174032	0.0842791	0.0118167	9.87773e-13	0.0371357	0.016461	0.0240721	0.26028	20	0.274899	1
ENSG00000127903	19	ENSG00000127903	57178585	rs2024395	19	57092369	C	T	0.243354	0.00231974	0.0010171	0.0225635	-0.147658	0.00964666	6.90823e-53	-0.0157103	0.00696426	0.0240806	0.0257052	20	0.274899	1
ENSG00000162910	1	ENSG00000162910	228295696	rs849749	1	228296745	C	T	0.300613	-0.00218968	0.000965447	0.0233262	-0.176663	0.00856556	1.64411e-94	0.0123947	0.00549785	0.0241673	0.895117	20	0.275681	1
ENSG00000126746	12	ENSG00000126746	6787190	rs7978461	12	6605205	T	C	0.48364	0.00208275	0.000912727	0.0224954	0.125032	0.00866353	3.25498e-47	0.0166577	0.00739063	0.0242026	0.630118	20	0.275877	1
ENSG00000261652	15	ENSG00000261652	55705854	rs8031507	15	55651011	A	G	0.0858896	-0.00357184	0.00157749	0.0235585	0.752633	0.0327739	1.058e-116	-0.00474579	0.00210613	0.0242385	0.383247	20	0.276079	1
ENSG00000115685	2	ENSG00000115685	242106029	rs3868	2	242122391	T	C	0.210634	0.00246513	0.00106927	0.0211418	0.152323	0.0143912	3.52031e-26	0.0161836	0.00718433	0.0242828	0.911118	20	0.276359	1
ENSG00000138166	10	ENSG00000138166	112264449	rs1042606	10	112270675	A	C	0.292434	0.00222279	0.000978559	0.0231171	-0.14656	0.00848974	8.90354e-67	-0.0151664	0.0067344	0.0243171	0.89475	20	0.276359	1
ENSG00000148943	11	ENSG00000148943	27522221	rs7104230	11	27515109	T	C	0.453988	-0.00207526	0.000912916	0.023013	0.131142	0.00795406	4.51972e-61	-0.0158245	0.00702715	0.0243277	0.416736	20	0.276359	1
ENSG00000138050	2	ENSG00000138050	39984803	rs12624217	2	39997694	T	C	0.464213	0.00209596	0.000925537	0.0235381	0.168028	0.00792303	8.12551e-100	0.0124738	0.00553953	0.0243359	0.110947	20	0.276359	1
ENSG00000144554	3	ENSG00000144554	10105856	rs2075310	3	10067651	T	C	0.201431	0.00240892	0.00106879	0.0242042	-0.378564	0.0094703	0	-0.00636331	0.00282776	0.0244301	0.734705	16	0.277221	1
ENSG00000043143	5	ENSG00000043143	133889460	rs329125	5	133871101	A	C	0.179959	0.0027216	0.00112098	0.0151874	-0.0635502	0.0106296	2.2506e-09	-0.042826	0.0190383	0.0244825	0.596275	10	0.277491	1
ENSG00000136689	2	ENSG00000136689	113878192	rs17042917	2	113870663	A	G	0.113497	-0.0033464	0.00146948	0.0227706	0.172113	0.0119437	4.45127e-47	-0.019443	0.00864386	0.0244904	0.11592	20	0.277491	1
ENSG00000232504	2	ENSG00000232504	86117253	rs10496320	2	86078478	T	C	0.195297	-0.0026232	0.00113266	0.0205599	-0.232804	0.0247023	4.32569e-21	0.0112678	0.00501003	0.024509	0.0997725	20	0.277494	1
ENSG00000230795	6	ENSG00000230795	29895622	rs445150	6	29646879	C	T	0.256646	-0.00218273	0.000969194	0.0243154	-0.759977	0.0195335	0	0.0028721	0.00127743	0.0245542	3.97015e-05	11	0.277594	1
ENSG00000231234	7	ENSG00000231234	65888636	rs12531900	7	65726928	G	A	0.0501022	-0.00494329	0.00213282	0.020464	0.437031	0.0472058	2.083e-20	-0.0113111	0.00503085	0.0245543	0.000959323	11	0.277594	1
ENSG00000126749	12	ENSG00000126749	7087932	rs5446	12	6956462	T	C	0.301636	-0.00240784	0.000979048	0.013918	0.0508034	0.00916599	2.9801e-08	-0.0473953	0.0210833	0.0245758			0.27763	1
ENSG00000240225	19	ENSG00000240225	56885332	rs2024395	19	57092369	C	T	0.243354	0.00231974	0.0010171	0.0225635	-0.12664	0.00965787	2.7887e-39	-0.0183176	0.008152	0.0246395	0.00431055	20	0.277777	1
ENSG00000170442	12	ENSG00000170442	52673015	rs2298797	12	52755189	G	A	0.170757	-0.00267717	0.00118557	0.0239376	-0.255781	0.0113729	5.15326e-112	0.0104666	0.0046584	0.0246507	0.990065	20	0.277777	1
ENSG00000179163	1	ENSG00000179163	24183175	rs2501431	1	24201643	G	A	0.41002	-0.00205475	0.00091396	0.0245643	-0.485505	0.00763647	0	0.00423219	0.00188367	0.0246539	0.373294	20	0.277777	1
ENSG00000227825	12	ENSG00000227825	98849268	rs7978994	12	98819666	A	G	0.167689	0.00256012	0.00112173	0.0224714	0.181001	0.0142169	3.95681e-37	0.0141443	0.00629615	0.0246724	0.234779	20	0.277777	1
ENSG00000101337	20	ENSG00000101337	30726185	rs2281362	20	30728528	A	G	0.367076	0.0020936	0.000915927	0.0222678	0.0985696	0.00812289	6.90795e-34	0.0212398	0.0094556	0.024687	0.258648	20	0.277777	1
ENSG00000116473	1	ENSG00000116473	112172076	rs17665274	1	112191408	C	T	0.157464	-0.00265491	0.00117216	0.0235141	-0.182631	0.0105	9.25752e-68	0.014537	0.00647237	0.0247031	0.151211	19	0.277777	1
ENSG00000167779	12	ENSG00000167779	53493674	rs11170393	12	53462596	G	A	0.0817996	0.00367232	0.00160657	0.0222649	0.170842	0.0141723	1.8342e-33	0.0214954	0.0095714	0.0247169	0.240027	5	0.277777	1
ENSG00000175938	16	ENSG00000175938	30964084	rs11642733	16	30969061	A	G	0.0961145	0.00348374	0.00142659	0.0146057	0.0754542	0.0132223	1.1526e-08	0.0461703	0.0205651	0.0247627	0.0253817	11	0.277917	1
ENSG00000158480	20	ENSG00000158480	48526004	rs11697848	20	48575315	T	C	0.0439673	0.0048062	0.00204185	0.0185805	-0.151625	0.0202968	7.99514e-14	-0.031698	0.0141192	0.024766	0.0576437	3	0.277917	1
ENSG00000252274	17	ENSG00000252274	70815043	rs8069460	17	70809085	A	G	0.0746421	-0.00372628	0.00163088	0.022323	-0.475897	0.0399974	1.2093e-32	0.00783002	0.00348958	0.0248434	0.726964	13	0.27858	1
ENSG00000073614	12	ENSG00000073614	443957	rs579526	12	373120	C	T	0.200409	0.00240482	0.00107039	0.0246608	-0.399384	0.00942717	0	-0.00602134	0.00268388	0.0248631	0.195983	20	0.278596	1
ENSG00000101052	20	ENSG00000101052	42247753	rs16988169	20	42218676	A	G	0.0419223	-0.0056846	0.00252144	0.0241646	-0.631534	0.0283606	7.54952e-110	0.00900126	0.00401298	0.0248945	0.173687	12	0.278742	1
ENSG00000230189	7	ENSG00000230189	65914588	rs3735146	7	65970295	A	G	0.0501022	-0.00484688	0.00213245	0.0230314	0.649539	0.0472097	4.52198e-43	-0.00746203	0.00332752	0.0249278	0.0477544	16	0.278768	1
ENSG00000109819	4	ENSG00000109819	23831188	rs11734408	4	23882519	G	A	0.300613	0.00217019	0.000966714	0.0247734	0.395366	0.00829728	0	0.00548907	0.00244782	0.0249336	0.69324	20	0.278768	1
ENSG00000104979	19	ENSG00000104979	13887129	rs2277947	19	13889368	A	G	0.254601	0.00242779	0.00108156	0.0247868	-0.433684	0.00934804	0	-0.00559805	0.00249681	0.0249558	0.151586	4	0.278811	1
ENSG00000113810	3	ENSG00000113810	160134906	rs1451761	3	160131667	T	G	0.485685	-0.00205744	0.000912717	0.0241838	-0.174447	0.00866763	4.35104e-90	0.0117941	0.00526479	0.0250786	0.100684	20	0.279505	1
ENSG00000111885	6	ENSG00000111885	119584650	rs6932241	6	119657175	C	T	0.379346	-0.00205447	0.000915462	0.0248205	-0.30605	0.00816411	1.48342e-307	0.00671283	0.00299657	0.0250796	0.282172	20	0.279505	1
ENSG00000148481	10	ENSG00000148481	15861344	rs2297882	10	15902303	G	A	0.282209	-0.00229153	0.00101826	0.0244203	-0.205325	0.0088052	2.87131e-120	0.0111605	0.00498228	0.0250881	0.0219885	20	0.279505	1
ENSG00000133466	22	ENSG00000133466	37585816	rs9610669	22	37607981	A	C	0.472393	-0.00208105	0.00092825	0.0249677	0.412995	0.00761382	0	-0.00503891	0.00224953	0.0250916	0.642659	20	0.279505	1
ENSG00000168710	1	ENSG00000168710	110546832	rs3754444	1	110534462	A	G	0.166667	-0.00266419	0.00117098	0.022895	-0.126236	0.0100747	5.11633e-36	0.0211049	0.00942781	0.0251834	0.00863268	17	0.27981	1
ENSG00000214425	17	ENSG00000214425	43603193	rs1396862	17	43902997	A	G	0.235174	-0.00238729	0.001066	0.0251245	-1.23802	0.0184391	0	0.00192832	0.000861534	0.0252055	0.872581	12	0.27981	1
ENSG00000262777	17	ENSG00000262777	1328772	rs7502466	17	1372970	A	G	0.0961145	-0.00351791	0.00148027	0.0174764	-0.238804	0.035877	2.81e-11	0.0147314	0.00658195	0.0252113	0.612688	5	0.27981	1
ENSG00000226419	1	ENSG00000226419	113521925	rs2996295	1	113424469	A	G	0.444785	0.00224329	0.000925981	0.0154097	0.112331	0.0192308	5.1826e-09	0.0199704	0.00892421	0.0252358	0.690693	10	0.27981	1
ENSG00000261799	12	ENSG00000261799	384704	rs579526	12	373120	C	T	0.200409	0.00240482	0.00107039	0.0246608	-0.553436	0.0220103	1.62727e-139	-0.00434526	0.00194179	0.0252367	0.313647	20	0.27981	1
ENSG00000102978	16	ENSG00000102978	57501110	rs598486	16	57511625	G	A	0.258691	-0.00229182	0.00101739	0.0242816	0.190665	0.00979731	2.35151e-84	-0.0120201	0.00537162	0.0252404	0.388574	20	0.27981	1
ENSG00000153487	13	ENSG00000153487	111369252	rs1887200	13	111393137	C	A	0.248466	-0.00252817	0.00112705	0.0248859	-0.297024	0.00952372	1.55946e-213	0.00851168	0.00380429	0.0252608	0.487803	20	0.27981	1
ENSG00000238083	17	ENSG00000238083	44610946	rs1396862	17	43902997	A	G	0.235174	-0.00238729	0.001066	0.0251245	0.989045	0.019552	0	-0.00241373	0.00107886	0.0252673	0.005919	14	0.27981	1
ENSG00000138614	15	ENSG00000138614	65887359	rs721151	15	66063560	A	C	0.0173824	-0.00745682	0.0032835	0.0231473	0.553013	0.0425991	1.55191e-38	-0.013484	0.00602764	0.0252848	0.197463	7	0.27981	1
ENSG00000228146	16	ENSG00000228146	3197092	rs2238379	16	3193461	A	G	0.387526	-0.00207507	0.000914359	0.0232425	-0.130985	0.00995297	1.48299e-39	0.015842	0.00708366	0.0253245	0.27933	18	0.280041	1
ENSG00000221829	9	ENSG00000221829	35076922	rs4879852	9	35011305	T	C	0.0644172	0.00470238	0.0020911	0.024528	0.339943	0.0160804	3.39642e-99	0.0138328	0.00618603	0.0253426	0.0114757	18	0.280041	1
ENSG00000090432	1	ENSG00000090432	20830298	rs12724366	1	20798620	G	A	0.148262	0.00284126	0.00126959	0.025225	0.523207	0.0111783	0	0.00543047	0.00242932	0.0253921	0.42842	20	0.280384	1
ENSG00000123843	1	ENSG00000123843	207267762	rs12711513	1	207262980	T	G	0.52045	0.00204549	0.000913159	0.0250898	-0.253141	0.0079281	1.03717e-223	-0.00808044	0.00361618	0.0254485	0.846492	20	0.280803	1
ENSG00000163629	4	ENSG00000163629	87625896	rs1026861	4	87613212	C	T	0.210634	-0.00232831	0.00102079	0.0225549	-0.103578	0.00933404	1.3002e-28	0.0224788	0.0100613	0.025471	0.0283238	20	0.280847	1
ENSG00000143452	1	ENSG00000143452	150681950	rs11587444	1	150722844	G	A	0.408998	0.00204679	0.000914037	0.0251376	0.250449	0.00798693	7.71282e-216	0.00817246	0.00365888	0.0255098	0.195136	20	0.280999	1
ENSG00000105374	19	ENSG00000105374	51875414	rs12983461	19	51880341	T	G	0.288344	0.00227841	0.00101707	0.0250803	0.267926	0.00947778	8.33832e-176	0.00850387	0.003808	0.0255382	0.492768	8	0.280999	1
ENSG00000198885	2	ENSG00000198885	96992580	rs772174	2	96991492	A	G	0.342536	-0.00216501	0.000966677	0.0251145	-0.253388	0.00864284	6.16989e-189	0.00854423	0.00382612	0.0255403	0.188419	20	0.280999	1
ENSG00000127586	16	ENSG00000127586	844391	rs3765264	16	840409	C	T	0.167689	-0.00270323	0.00117232	0.0211172	-0.135403	0.0152443	6.55511e-19	0.0199644	0.00894502	0.0256217	0.265944	11	0.28169	1
ENSG00000127993	7	ENSG00000127993	92162703	rs6944759	7	92116101	T	C	0.0194274	-0.00791393	0.00341473	0.0204718	-0.269883	0.0326894	1.5064e-16	0.0293235	0.0131417	0.0256587	0.192268	5	0.281893	1
ENSG00000246228	8	ENSG00000246228	128398223	rs9297756	8	128440167	A	C	0.176892	-0.00286089	0.00128	0.025413	0.489132	0.0141966	3.9094e-260	-0.00584891	0.00262239	0.0257224	0.855656	19	0.282179	1
ENSG00000114209	3	ENSG00000114209	167426906	rs7630514	3	167458304	T	C	0.538855	0.00216264	0.000925573	0.0194631	-0.0593962	0.00794003	7.39841e-14	-0.0364104	0.0163255	0.025729	0.32605	13	0.282179	1
ENSG00000129353	19	ENSG00000129353	10734184	rs8106664	19	10728030	G	T	0.237219	-0.00238407	0.00106775	0.0255623	-0.435854	0.00959798	0	0.00546989	0.00245275	0.0257405	1.42537e-06	20	0.282179	1
ENSG00000141959	21	ENSG00000141959	45733596	rs3761392	21	45752176	A	C	0.152352	-0.00274308	0.00122403	0.0250243	-0.274301	0.0124689	2.95699e-107	0.0100002	0.00448543	0.0257814	0.258077	20	0.282335	1
ENSG00000179406	7	ENSG00000179406	65853678	rs3815684	7	65842995	T	C	0.0501022	-0.00486698	0.00217885	0.0255002	0.828641	0.0233411	4.67683e-276	-0.00587345	0.00263463	0.0257919	0.00420395	20	0.282335	1
ENSG00000008838	17	ENSG00000008838	38196409	rs11078934	17	38189793	T	C	0.384458	0.00205165	0.000915102	0.0249621	-0.158778	0.00813528	7.84207e-85	-0.0129215	0.00580131	0.0259245	0.0448863	20	0.283117	1
ENSG00000164815	7	ENSG00000164815	103807641	rs4265124	7	103870154	G	T	0.469325	0.00209633	0.000925642	0.0235291	-0.106296	0.00869282	2.203e-34	-0.0197217	0.00885627	0.0259566	0.121485	20	0.283117	1
ENSG00000269554	1	ENSG00000269554	2122208	rs262653	1	2090095	G	T	0.386503	-0.00221938	0.000914855	0.0152689	0.0976203	0.0173986	2.0139e-08	-0.0227348	0.01021	0.0259663	0.784095	9	0.283117	1
ENSG00000250742	12	ENSG00000250742	54523254	rs1872635	12	54541750	G	A	0.305726	-0.00216505	0.000968792	0.0254311	0.26112	0.0100893	1.09563e-147	-0.00829138	0.00372394	0.0259804	0.10006	20	0.283117	1
ENSG00000162545	1	ENSG00000162545	20810798	rs12724366	1	20798620	G	A	0.148262	0.00284126	0.00126959	0.025225	-0.252053	0.0114722	5.47931e-107	-0.0112725	0.00506305	0.0259861	0.594545	20	0.283117	1
ENSG00000196569	6	ENSG00000196569	129521028	rs12215657	6	129684068	T	C	0.273006	0.00222332	0.000981232	0.0234609	-0.103729	0.00870181	9.26632e-33	-0.0214339	0.00962894	0.026015	0.666127	20	0.283117	1
ENSG00000100320	22	ENSG00000100320	36279628	rs5755974	22	36278740	G	T	0.116564	-0.00313585	0.00134244	0.0194948	-0.0889664	0.0121237	2.1649e-13	0.0352476	0.0158354	0.0260223	0.193883	13	0.283117	1
ENSG00000177410	20	ENSG00000177410	47900256	rs237707	20	47914458	T	C	0.166667	0.00271883	0.00121736	0.0255233	0.355555	0.0130978	2.81517e-162	0.00764672	0.00343539	0.026023	0.154741	20	0.283117	1
ENSG00000108671	17	ENSG00000108671	30790807	rs2285428	17	30820176	T	C	0.367076	0.0022036	0.000928242	0.0175992	-0.0515648	0.00806027	1.5804e-10	-0.0427345	0.0192009	0.0260377	0.168886	13	0.283117	1
ENSG00000108474	17	ENSG00000108474	16186319	rs1476810	17	16233217	C	T	0.517382	0.00207353	0.000928417	0.0255226	0.201721	0.00796899	2.28587e-141	0.0102792	0.00462037	0.0260976	0.0630764	20	0.283117	1
ENSG00000143147	1	ENSG00000143147	168080409	rs2902569	1	168117866	G	A	0.326176	0.00219454	0.000966243	0.0231339	-0.0971096	0.00879632	2.45582e-28	-0.0225986	0.0101584	0.0261064	0.091876	20	0.283117	1
ENSG00000262944	16	ENSG00000262944	9199661	rs17567304	16	9187475	G	A	0.176892	-0.00258339	0.00112177	0.0212809	-0.205347	0.0238753	7.9162e-18	0.0125806	0.00565522	0.0261084	0.0507097	8	0.283117	1
ENSG00000267198	17	ENSG00000267198	43631883	rs1876829	17	43911443	C	T	0.235174	-0.00243235	0.001066	0.0225043	-0.290558	0.0290942	1.7411e-23	0.0083713	0.00376335	0.0261197	0.725302	6	0.283117	1
ENSG00000156515	10	ENSG00000156515	71095689	rs2305196	10	71144324	A	G	0.253579	0.00227724	0.00101686	0.0251237	-0.177888	0.00928287	7.5399e-82	-0.0128016	0.00575519	0.0261244	0.842498	19	0.283117	1
ENSG00000179743	1	ENSG00000179743	16167601	rs698893	1	16302982	G	A	0.443763	0.00204173	0.000914311	0.0255435	-0.227252	0.00944238	5.515e-128	-0.00898446	0.00404062	0.0261799	0.0616409	20	0.283305	1
ENSG00000242265	7	ENSG00000242265	94292322	rs10228210	7	94166225	G	A	0.407975	0.00204345	0.000913616	0.0253083	-0.163255	0.00805666	2.70601e-91	-0.0125169	0.00563023	0.0262049	0.634276	20	0.283305	1
ENSG00000139323	12	ENSG00000139323	89866648	rs11105302	12	89891366	A	G	0.224949	-0.00237697	0.00106671	0.0258591	-0.300431	0.0092997	5.87415e-229	0.00791188	0.00355903	0.0262131	0.012383	20	0.283305	1
ENSG00000160318	19	ENSG00000160318	51871304	rs12983461	19	51880341	T	G	0.288344	0.00227841	0.00101707	0.0250803	0.172623	0.00959646	2.41065e-72	0.0131988	0.00593739	0.0262164	0.458385	6	0.283305	1
ENSG00000231752	1	ENSG00000231752	121285867	rs11249433	1	121280613	A	G	0.564417	-0.00206957	0.000913199	0.0234341	0.202234	0.0178582	9.93572e-30	-0.0102335	0.0046051	0.0262684	0.110774	3	0.283533	1
ENSG00000234814	10	ENSG00000234814	30983345	rs10826848	10	30993448	G	A	0.0766871	0.00397562	0.00177306	0.024946	-0.503934	0.0303074	4.41325e-62	-0.00788917	0.00355028	0.0262749	0.108401	14	0.283533	1
ENSG00000101460	20	ENSG00000101460	33141403	rs6059919	20	33151545	G	T	0.117587	0.0027271	0.00122695	0.0262381	-0.582393	0.0103008	0	-0.00468257	0.00210836	0.0263541	0.212851	20	0.284042	1
ENSG00000148343	9	ENSG00000148343	131816630	rs7042889	9	131795361	C	A	0.0501022	-0.0049173	0.00213106	0.0210304	-0.149137	0.0182208	2.72301e-16	0.0329717	0.0148463	0.0263594			0.284042	1
ENSG00000124370	2	ENSG00000124370	71347091	rs4852760	2	71338247	C	A	0.396728	0.00213961	0.00096076	0.0259476	0.236955	0.00813632	1.83091e-186	0.0090296	0.00406645	0.026384	0.656027	20	0.284105	1
ENSG00000217702	2	ENSG00000217702	74362060	rs4429500	2	74345336	G	A	0.180982	-0.00263416	0.00118428	0.0261297	0.42793	0.0119136	1.52121e-282	-0.00615558	0.00277275	0.026417	0.0133693	20	0.284234	1
ENSG00000257800	2	ENSG00000257800	74349076	rs4429500	2	74345336	G	A	0.180982	-0.00263416	0.00118428	0.0261297	0.769259	0.022017	1.88274e-267	-0.00342428	0.00154262	0.0264334	0.0156592	20	0.284234	1
ENSG00000050130	14	ENSG00000050130	59961644	rs1253107	14	59952947	G	A	0.0613497	-0.00438294	0.00197268	0.0262957	0.660004	0.0163113	0	-0.00664077	0.00299339	0.0265225	0.418088	20	0.284897	1
ENSG00000212978	2	ENSG00000212978	61370418	rs1177303	2	61388355	A	C	0.423313	-0.00203469	0.000913393	0.0259064	-0.37041	0.0152306	1.1987e-130	0.00549306	0.00247622	0.0265326	0.110308	20	0.284897	1
ENSG00000241685	7	ENSG00000241685	98954654	rs917154	7	99020806	G	A	0.167689	-0.00290963	0.00121937	0.0170247	-0.0670093	0.0111556	1.8922e-09	0.0434213	0.0195803	0.0265816	0.425964	20	0.285222	1
ENSG00000149269	11	ENSG00000149269	77109216	rs3019238	11	77204866	A	G	0.440695	0.0020654	0.000927369	0.0259366	-0.181205	0.00792065	7.7661e-116	-0.0113981	0.00514197	0.0266449	0.0633441	20	0.285699	1
ENSG00000269657	17	ENSG00000269657	66541169	rs7208686	17	66554099	A	G	0.208589	-0.00273729	0.00118095	0.0204559	-0.187855	0.0249813	5.48599e-14	0.0145713	0.00657835	0.0267572	0.602069	4	0.286701	1
ENSG00000143127	1	ENSG00000143127	145534379	rs12410298	1	145547963	G	A	0.486708	0.00223087	0.000928211	0.0162429	-0.0674229	0.0118773	1.374e-08	-0.0330878	0.0149501	0.0268828	0.337038	4	0.287658	1
ENSG00000106609	7	ENSG00000106609	66404875	rs3735146	7	65970295	A	G	0.0501022	-0.00484688	0.00213245	0.0230314	0.232035	0.0239171	2.9681e-22	-0.0208886	0.00943908	0.0268982	0.753587	7	0.287658	1
ENSG00000229106	1	ENSG00000229106	24228594	rs12744386	1	24168019	T	C	0.419223	-0.00214437	0.000913342	0.0188834	-0.0722225	0.0109038	3.50549e-11	0.0296911	0.0134172	0.0269034	0.427309	13	0.287658	1
ENSG00000246090	4	ENSG00000246090	100116260	rs28730646	4	99993478	A	C	0.0296524	-0.00504356	0.00225875	0.0255554	0.815446	0.0495688	8.27675e-61	-0.00618504	0.00279535	0.0269243	0.420963	8	0.287679	1
ENSG00000197361	15	ENSG00000197361	63892089	rs2228510	15	63970456	T	C	0.46319	0.00208087	0.000912382	0.0225665	-0.0729186	0.00806658	1.5725e-19	-0.0285368	0.0129044	0.0270084	0.335898	20	0.288374	1
ENSG00000154429	1	ENSG00000154429	229467899	rs237802	1	229461801	G	T	0.332311	-0.0021322	0.000963536	0.0269055	0.382781	0.00809195	0	-0.00557028	0.00251995	0.0270726	0.582577	14	0.288857	1
ENSG00000106346	7	ENSG00000106346	6172855	rs17136052	7	6202735	T	G	0.158487	-0.00283197	0.00122413	0.0206981	-0.0916509	0.0122893	8.79791e-14	0.0308995	0.0139844	0.0271345	0.0249696	8	0.289314	1
ENSG00000263823	18	ENSG00000263823	29523328	rs11872757	18	29446398	C	T	0.0644172	-0.00401262	0.0017356	0.0207807	-0.288397	0.0385239	7.0896e-14	0.0139135	0.00629854	0.0271744	0.0307375	5	0.289367	1
ENSG00000182853	17	ENSG00000182853	4689154	rs11869640	17	4672041	A	G	0.168712	-0.00269289	0.00121662	0.0268688	-0.364718	0.0104771	1.66381e-265	0.00738347	0.00334251	0.0271776	0.186173	16	0.289367	1
ENSG00000137310	6	ENSG00000137310	31130627	rs2233976	6	31079994	T	C	0.117587	0.00365503	0.00165269	0.0269966	0.926542	0.0232544	0	0.00394481	0.00178646	0.0272326	1.98341e-17	20	0.289597	1
ENSG00000181467	3	ENSG00000181467	152883147	rs9821457	3	153013282	A	G	0.138037	-0.0030443	0.00129207	0.0184661	-0.0720055	0.0113767	2.4644e-10	0.0422787	0.0191471	0.0272373	0.0130017	7	0.289597	1
ENSG00000196172	19	ENSG00000196172	23931845	rs2195987	19	24149545	C	T	0.222904	0.00239	0.00107025	0.0255406	0.139672	0.00954238	1.6311e-48	0.0171115	0.00775125	0.0272735	0.0893556	12	0.289665	1
ENSG00000079332	10	ENSG00000079332	71920119	rs9971029	10	71916461	A	G	0.443763	-0.00204896	0.00092602	0.0269216	0.25684	0.00796614	4.6435e-228	-0.00797759	0.00361392	0.0272819	0.0165081	20	0.289665	1
ENSG00000230747	2	ENSG00000230747	96980235	rs7562544	2	97006685	C	T	0.297546	0.00220282	0.000965832	0.0225634	-0.180295	0.0206491	2.5154e-18	-0.0122178	0.00553669	0.0273347	0.277512	20	0.28988	1
ENSG00000233929	1	ENSG00000233929	16567800	rs6672616	1	16567622	C	T	0.206544	0.00238462	0.00107085	0.0259578	0.419212	0.02574	1.23279e-59	0.00568833	0.00257821	0.027362	0.0425205	20	0.28988	1
ENSG00000215712	6	ENSG00000215712	157728647	rs4708937	6	157761085	T	C	0.253579	-0.00231071	0.00102076	0.0235918	0.114899	0.0116559	6.355e-23	-0.0201108	0.00911522	0.027364	0.147361	9	0.28988	1
ENSG00000231346	1	ENSG00000231346	112146811	rs10489469	1	112234084	T	G	0.147239	-0.00285507	0.00122173	0.0194442	-0.084458	0.0126298	2.2748e-11	0.0338046	0.0153234	0.0273785	0.0689656	11	0.28988	1
ENSG00000035115	2	ENSG00000035115	242064	rs7605824	2	280819	A	G	0.333333	-0.00202496	0.000918137	0.0274181	-0.813834	0.00698941	0	0.00248818	0.00112837	0.0274459	0.365447	20	0.290081	1
ENSG00000154839	18	ENSG00000154839	47910954	rs7229825	18	47907448	G	A	0.292434	-0.00231729	0.000966091	0.0164565	-0.0478711	0.0085533	2.18339e-08	0.0484069	0.0219564	0.0274759	0.186673	10	0.290081	1
ENSG00000087266	4	ENSG00000087266	2818787	rs743694	4	2811841	T	C	0.0357873	0.00505185	0.00225788	0.0252585	-0.288751	0.0224653	8.25249e-38	-0.0174955	0.00793709	0.0275048			0.290081	1
ENSG00000013306	17	ENSG00000013306	42399615	rs12601548	17	42406560	T	C	0.390593	-0.00207476	0.000930256	0.0257265	0.116312	0.0080916	7.49166e-47	-0.0178379	0.00809365	0.0275283	0.499859	16	0.290081	1
ENSG00000106692	9	ENSG00000106692	108361905	rs17309806	9	108380355	A	C	0.273006	-0.00216079	0.000967361	0.0255031	-0.117456	0.00867052	8.29862e-42	0.0183966	0.00834715	0.0275289	0.823471	14	0.290081	1
ENSG00000116761	1	ENSG00000116761	70891217	rs663465	1	70876758	G	A	0.423313	-0.00204961	0.000929057	0.0273755	-0.383344	0.0077892	0	0.00534667	0.00242599	0.0275308	0.962335	20	0.290081	1
ENSG00000090097	3	ENSG00000090097	51999751	rs323881	3	51962081	C	T	0.0603272	0.00481606	0.00203046	0.0176964	0.0974628	0.0163473	2.4917e-09	0.0494143	0.0224213	0.0275312			0.290081	1
ENSG00000197381	21	ENSG00000197381	46570123	rs2838762	21	46487831	A	C	0.423313	0.00202889	0.000917461	0.027007	0.209662	0.00799657	1.61396e-151	0.00967695	0.00439144	0.027553	0.286469	20	0.290109	1
ENSG00000196975	2	ENSG00000196975	70000759	rs12622388	2	69981026	G	A	0.268916	-0.00216604	0.000981013	0.0272466	-0.289947	0.00859405	1.59781e-249	0.00747048	0.00339066	0.0275768	0.76043	20	0.290159	1
ENSG00000174021	1	ENSG00000174021	84968128	rs11163983	1	84955233	T	C	0.0276074	-0.00554676	0.00250619	0.0268822	0.567134	0.0247642	4.49923e-116	-0.00978033	0.00443963	0.0275975	0.81806	18	0.290175	1
ENSG00000248508	15	ENSG00000248508	40345501	rs8041057	15	40330629	C	T	0.295501	0.00213452	0.000966817	0.0272597	-0.59532	0.0195335	5.27429e-204	-0.0035855	0.00162828	0.0276647	0.758295	20	0.290603	1
ENSG00000241657	7	ENSG00000241657	142197819	rs10260565	7	142194668	T	C	0.416155	-0.00211689	0.000960228	0.027484	0.741	0.0167491	0	-0.00285681	0.00129746	0.0276765	0.0336335	16	0.290603	1
ENSG00000204946	7	ENSG00000204946	148976827	rs17630156	7	148985897	T	C	0.133947	-0.00286584	0.00128915	0.026213	0.213189	0.0134433	1.22991e-56	-0.0134428	0.00610614	0.0276995	0.335327	7	0.290643	1
ENSG00000142233	19	ENSG00000142233	49170501	rs681343	19	49206462	T	C	0.436605	0.00201494	0.000913074	0.0273307	0.229035	0.00799071	1.11673e-180	0.00879752	0.00399842	0.0277891	0.0333199	20	0.291383	1
ENSG00000238058	9	ENSG00000238058	138802508	rs10858179	9	138805934	T	C	0.283231	0.00215593	0.000969893	0.0262257	0.31378	0.0208644	4.07656e-51	0.00687084	0.00312458	0.0278805	0.0887387	20	0.291628	1
ENSG00000127980	7	ENSG00000127980	92137089	rs7781436	7	92317752	C	T	0.222904	0.00573406	0.00255186	0.0246396	0.110832	0.0103719	1.1862e-26	0.0517365	0.0235282	0.0278838	0.0305666	14	0.291628	1
ENSG00000239305	2	ENSG00000239305	86840752	rs2113609	2	86599327	G	A	0.486708	0.00203975	0.000912713	0.0254293	0.0980995	0.00797311	8.64113e-35	0.0207927	0.00945619	0.0278892	0.274046	20	0.291628	1
ENSG00000179837	3	ENSG00000179837	51432030	rs12637997	3	51434215	C	A	0.209611	-0.00247092	0.00111757	0.0270376	0.20173	0.00959933	4.78236e-98	-0.0122487	0.00557051	0.0278894	0.331948	19	0.291628	1
ENSG00000004809	6	ENSG00000004809	110771867	rs9386904	6	110805825	A	C	0.234151	0.00224229	0.00102	0.0279251	-0.729972	0.00866763	0	-0.00307175	0.00139778	0.0279785	0.545832	17	0.292359	1
ENSG00000266998	17	ENSG00000266998	75371609	rs312825	17	75371822	T	C	0.306748	0.00215714	0.000978867	0.0275451	0.539242	0.0191856	8.1355e-174	0.00400031	0.00182084	0.0280231	0.730385	20	0.292624	1
ENSG00000157306	14	ENSG00000157306	24005478	rs7159262	14	24020127	C	A	0.0920245	0.00367449	0.00159574	0.0212969	0.241695	0.0330482	2.6047e-13	0.015203	0.00692184	0.0280646	0.381541	13	0.292856	1
ENSG00000198835	1	ENSG00000198835	228342540	rs3121310	1	228224824	A	G	0.310838	-0.00224515	0.000978222	0.0217256	0.0635152	0.00844078	5.2801e-14	-0.0353482	0.0161019	0.028143	0.885519	20	0.293141	1
ENSG00000179715	12	ENSG00000179715	47551914	rs58616	12	47761212	A	G	0.44274	-0.00200927	0.000913488	0.0278383	0.300772	0.008732	5.38652e-260	-0.00668037	0.00304333	0.0281574	0.167693	20	0.293141	1
ENSG00000221838	7	ENSG00000221838	99703570	rs4729577	7	99701640	T	C	0.40184	-0.00200775	0.000913698	0.0279929	0.349722	0.00777166	0	-0.00574097	0.00261575	0.0281801	0.0065568	20	0.293141	1
ENSG00000182022	10	ENSG00000182022	125810195	rs12778619	10	125803672	A	G	0.216769	-0.00239918	0.0010867	0.0272609	0.207882	0.0103246	3.67273e-90	-0.0115411	0.00525882	0.0281918	0.148907	12	0.293141	1
ENSG00000136003	12	ENSG00000136003	108959759	rs12305310	12	108969538	T	C	0.126789	0.00295283	0.00134044	0.0276036	0.3035	0.0121574	1.49731e-137	0.00972926	0.00443378	0.0282104	0.499854	10	0.293141	1
ENSG00000260188	6	ENSG00000260188	110799874	rs9386904	6	110805825	A	C	0.234151	0.00224229	0.00102	0.0279251	-0.748111	0.0206824	1.71514e-286	-0.00299727	0.00136594	0.0282147	0.737832	17	0.293141	1
ENSG00000138641	4	ENSG00000138641	89535946	rs10016030	4	89566203	T	C	0.183027	-0.00249422	0.00112127	0.026117	0.133931	0.0100493	1.60391e-40	-0.0186231	0.00848776	0.0282271	0.280664	20	0.293141	1
ENSG00000196263	19	ENSG00000196263	57030401	rs960996	19	57039314	G	A	0.255624	-0.00224069	0.00101785	0.027709	0.227909	0.00907981	4.89888e-139	-0.00983151	0.0044832	0.0283099	0.184754	20	0.293415	1
ENSG00000058866	3	ENSG00000058866	185951741	rs2268832	3	185987803	G	T	0.393661	0.00214162	0.000917932	0.0196434	0.0530338	0.00825506	1.3239e-10	0.0403821	0.0184145	0.0283104	0.15289	14	0.293415	1
ENSG00000225975	19	ENSG00000225975	37177346	rs3108191	19	37178529	A	C	0.400818	-0.00208999	0.000914628	0.0223088	0.0865522	0.0110939	6.103e-15	-0.0241471	0.0110113	0.0283115	0.0339021	20	0.293415	1
ENSG00000126267	19	ENSG00000126267	36144444	rs4806187	19	36149761	A	G	0.484663	-0.00201015	0.000915834	0.0281718	0.353716	0.00776754	0	-0.00568295	0.00259219	0.0283549	0.788722	20	0.293665	1
ENSG00000002330	11	ENSG00000002330	64044739	rs947939	11	63885287	T	C	0.137014	-0.00267652	0.00117708	0.0229739	0.0907893	0.0111022	2.89549e-16	-0.0294806	0.0134568	0.0284696	0.0695046	20	0.294582	1
ENSG00000241560	3	ENSG00000241560	114089241	rs2722004	3	114087113	C	T	0.460123	0.00203312	0.000925723	0.0280736	-0.538735	0.0176729	4.29912e-204	-0.00377389	0.00172278	0.0284823	0.418286	20	0.294582	1
ENSG00000114999	2	ENSG00000114999	113264979	rs6718489	2	113280880	T	C	0.253579	-0.00236402	0.00106581	0.026552	-0.128009	0.00930418	4.54715e-43	0.0184676	0.0084336	0.0285411	0.319586	20	0.294923	1
ENSG00000110717	11	ENSG00000110717	67801097	rs2075626	11	67799926	C	T	0.213701	-0.00234419	0.00106896	0.0283106	0.371888	0.00940725	0	-0.0063035	0.00287885	0.0285541	0.705514	20	0.294923	1
ENSG00000196565	11	ENSG00000196565	5470719	rs2855039	11	5271671	T	C	0.304703	0.00214478	0.000978518	0.0283888	0.569279	0.014813	0	0.00376755	0.00172167	0.0286467	0.231226	17	0.295613	1
ENSG00000083457	17	ENSG00000083457	3661229	rs2325756	17	3630621	G	A	0.457055	0.00201131	0.000912462	0.0275055	-0.158817	0.00876549	2.28129e-73	-0.0126644	0.00578774	0.0286598	0.367887	15	0.295613	1
ENSG00000107371	9	ENSG00000107371	37784204	rs7873440	9	37752947	C	T	0.490798	-0.00203361	0.000926037	0.0280891	-0.191826	0.00787553	4.86359e-131	0.0106014	0.00484707	0.0287303	0.213443	20	0.295897	1
ENSG00000166402	11	ENSG00000166402	8084225	rs2280728	11	8037597	A	C	0.449898	0.00204482	0.000912946	0.0251037	0.0805687	0.00794078	3.44521e-24	0.0253798	0.0116041	0.0287319	0.00912285	20	0.295897	1
ENSG00000197557	2	ENSG00000197557	178481360	rs3821003	2	178479422	G	A	0.0879346	0.00409139	0.00180729	0.0235849	-0.12885	0.0152699	3.2226e-17	-0.031753	0.0145223	0.0287788	0.02222	14	0.295897	1
ENSG00000256073	21	ENSG00000256073	33765846	rs2833794	21	33752626	A	G	0.112474	0.00329849	0.00147033	0.0248734	0.141987	0.0145622	1.8374e-22	0.0232309	0.010626	0.0287978	0.387644	13	0.295897	1
ENSG00000107902	10	ENSG00000107902	126228430	rs11245086	10	126163164	T	C	0.351738	0.00203087	0.00092789	0.0286189	-0.3717	0.00848759	0	-0.00546374	0.00249946	0.0288179	0.495547	14	0.295897	1
ENSG00000229056	2	ENSG00000229056	197126838	rs4145361	2	197141271	C	T	0.185072	-0.00269308	0.0011347	0.0176255	0.132636	0.0236378	2.0093e-08	-0.0203042	0.00928873	0.0288231	0.129529	7	0.295897	1
ENSG00000166770	19	ENSG00000166770	57000327	rs4239476	19	57086815	C	T	0.244376	0.00224129	0.00101702	0.0275395	-0.290555	0.0169999	1.71409e-65	-0.00771383	0.00352924	0.0288382	0.000619224	20	0.295897	1
ENSG00000234329	1	ENSG00000234329	46117104	rs11211168	1	46163647	T	C	0.282209	-0.00212387	0.000967159	0.0280926	0.44869	0.0200833	1.46382e-110	-0.0047335	0.00216591	0.0288552	0.582114	20	0.295897	1
ENSG00000243335	7	ENSG00000243335	66185157	rs9986881	7	66173040	G	A	0.376278	-0.00200585	0.000915262	0.0284111	0.41559	0.0145378	9.80433e-180	-0.00482653	0.00220878	0.0288778	0.00448329	20	0.295897	1
ENSG00000108828	17	ENSG00000108828	41171881	rs4520874	17	41415522	G	A	0.364008	0.00213717	0.00097608	0.0285572	-0.305353	0.00890997	2.13026e-257	-0.00699902	0.00320308	0.0288822	0.489953	20	0.295897	1
ENSG00000173011	4	ENSG00000173011	7050997	rs2358718	4	7068743	G	T	0.231084	0.00244502	0.00111249	0.0279641	-0.337576	0.0176011	5.52227e-82	-0.00724286	0.00331709	0.028999	0.833843	20	0.296763	1
ENSG00000012048	17	ENSG00000012048	41259301	rs4520874	17	41415522	G	A	0.364008	0.00213717	0.00097608	0.0285572	0.257563	0.00896677	1.90278e-181	0.00829765	0.00380066	0.0290202	0.61613	20	0.296763	1
ENSG00000223478	9	ENSG00000223478	131491098	rs10988105	9	131484526	C	T	0.50409	-0.00205613	0.00092988	0.0270238	-0.257955	0.0188223	9.50293e-43	0.00797086	0.00365143	0.02904	0.0021709	15	0.296763	1
ENSG00000107338	9	ENSG00000107338	37994170	rs10814651	9	38081920	C	T	0.465235	-0.0020678	0.00092603	0.0255505	-0.0839546	0.00811297	4.2643e-25	0.02463	0.011284	0.0290551	0.0801179	20	0.296763	1
ENSG00000196511	7	ENSG00000196511	144341261	rs10261806	7	144532104	A	G	0.44274	-0.00202306	0.000926229	0.0289479	-0.442817	0.00772533	0	0.00456862	0.00209319	0.0290645	0.534403	20	0.296763	1
ENSG00000154174	3	ENSG00000154174	100101258	rs10936193	3	100133977	T	G	0.242331	-0.00226153	0.00103195	0.0284146	-0.205266	0.00928158	2.24711e-108	0.0110175	0.00505199	0.0291958	0.0622717	20	0.297903	1
ENSG00000166503	15	ENSG00000166503	83830545	rs17841157	15	83852620	T	C	0.0593047	0.00389014	0.00178281	0.0291074	0.819562	0.0147127	0	0.0047466	0.00217698	0.029231	0.0227597	20	0.298062	1
ENSG00000132016	19	ENSG00000132016	14005213	rs6511898	19	14015711	A	C	0.213701	0.00241535	0.00106986	0.023969	-0.0895313	0.0107038	6.04219e-17	-0.0269777	0.0123772	0.0292851	0.863925	8	0.298352	1
ENSG00000250138	5	ENSG00000250138	68930051	rs28558979	5	68820348	G	T	0.148262	-0.00311622	0.00141171	0.0272855	0.566193	0.0412215	6.23106e-43	-0.0055038	0.00252533	0.0292988	0.503882	5	0.298352	1
ENSG00000242259	22	ENSG00000242259	19387323	rs5748203	22	19416053	C	T	0.0306748	0.00558169	0.00254215	0.0281166	-0.366031	0.0210665	1.27611e-67	-0.0152492	0.00700042	0.0293813	0.183194	9	0.298992	1
ENSG00000205869	11	ENSG00000205869	1606042	rs10837407	11	1625363	T	C	0.339468	0.00226379	0.000964164	0.0188781	-0.0511797	0.00879075	5.81479e-09	-0.0442321	0.0203131	0.0294416	0.517251	20	0.299317	1
ENSG00000124383	2	ENSG00000124383	71367337	rs4852760	2	71338247	C	A	0.396728	0.00213961	0.00096076	0.0259476	0.0850278	0.00823594	5.48882e-25	0.0251636	0.0115593	0.0294862	0.826999	20	0.299317	1
ENSG00000176087	5	ENSG00000176087	139946364	rs250432	5	139924715	C	T	0.282209	0.00211029	0.000966848	0.0290616	-0.2533	0.00847527	2.91223e-196	-0.0083312	0.00382718	0.0294916	0.296402	20	0.299317	1
ENSG00000131484	17	ENSG00000131484	43596351	rs17763086	17	43905481	G	T	0.235174	-0.00233507	0.001066	0.0284886	-0.585484	0.0300147	9.6489e-85	0.00398827	0.00183216	0.0294948	0.896114	11	0.299317	1
ENSG00000128274	22	ENSG00000128274	43102715	rs28992176	22	43114132	G	A	0.113497	-0.00298904	0.00137199	0.0293598	0.606509	0.012059	0	-0.00492827	0.00226422	0.0295118	0.822088	20	0.299317	1
ENSG00000117308	1	ENSG00000117308	24124680	rs2501431	1	24201643	G	A	0.41002	-0.00205475	0.00091396	0.0245643	-0.0699407	0.0081055	6.19987e-18	0.0293785	0.0135039	0.0295884	0.232431	17	0.299894	1
ENSG00000247774	12	ENSG00000247774	47604960	rs58616	12	47761212	A	G	0.44274	-0.00200927	0.000913488	0.0278383	0.156972	0.0107762	4.58125e-48	-0.0128001	0.00588539	0.0296375	0.104787	20	0.300191	1
ENSG00000108010	10	ENSG00000108010	131958724	rs10491079	10	131960803	T	C	0.100204	-0.00314502	0.00142581	0.0274003	-0.185092	0.0144285	1.13981e-37	0.0169917	0.00781633	0.0297152	0.39079	15	0.300778	1
ENSG00000115762	2	ENSG00000115762	131986851	rs11895872	2	131895230	C	T	0.111452	-0.00304219	0.00139353	0.0290297	0.253165	0.011785	2.29415e-102	-0.0120167	0.0055328	0.0298635	0.811177	14	0.301783	1
ENSG00000076513	12	ENSG00000076513	110457279	rs16940705	12	110374339	A	G	0.0633947	-0.00425311	0.00187331	0.0231849	-0.115896	0.0155465	9.00041e-14	0.0366976	0.0168967	0.0298644	0.875952	17	0.301783	1
ENSG00000175591	11	ENSG00000175591	72938370	rs11235676	11	72908553	T	C	0.125767	-0.00268676	0.00123227	0.0292325	0.285857	0.0116673	1.44835e-132	-0.00939897	0.00432782	0.0298742	0.235023	12	0.301783	1
ENSG00000181523	17	ENSG00000181523	78187618	rs9894254	17	78184679	T	C	0.0613497	0.00461363	0.00211484	0.0291427	0.609042	0.0282079	2.17307e-103	0.00757522	0.00349008	0.029969	0.301589	10	0.302539	1
ENSG00000117090	1	ENSG00000117090	160597487	rs11265461	1	160630143	C	T	0.349693	0.00200311	0.000917016	0.0289347	-0.159759	0.00841129	1.93391e-80	-0.0125383	0.00577783	0.0300015	0.385613	7	0.302569	1
ENSG00000100207	22	ENSG00000100207	42647820	rs932376	22	42614362	C	T	0.280164	0.0021558	0.000967327	0.0258395	-0.084733	0.00892377	2.1979e-21	-0.0254423	0.0117264	0.030033	0.000577678	20	0.302569	1
ENSG00000063127	19	ENSG00000063127	49810688	rs2278405	19	49812403	T	G	0.198364	-0.00247123	0.00113287	0.0291554	0.19749	0.00951528	1.10481e-95	-0.0125132	0.00576797	0.0300501	0.0468698	18	0.302569	1
ENSG00000184988	17	ENSG00000184988	41367957	rs4239149	17	41328095	A	G	0.369121	0.00213363	0.000975688	0.0287573	-0.159549	0.00925631	1.40609e-66	-0.0133729	0.0061643	0.0300516	0.282683	19	0.302569	1
ENSG00000196700	20	ENSG00000196700	62634084	rs817329	20	62597694	T	G	0.43456	0.00205789	0.000928873	0.0267277	-0.0882428	0.00840985	9.32245e-26	-0.0233208	0.0107584	0.030183	0.916927	12	0.303691	1
ENSG00000179943	19	ENSG00000179943	56108041	rs693289	19	56111036	C	T	0.382413	0.00211004	0.000930127	0.0232958	-0.059614	0.00815133	2.6047e-13	-0.035395	0.0163359	0.0302575	0.912944	6	0.304238	1
ENSG00000164597	7	ENSG00000164597	107023574	rs2237678	7	107203265	G	T	0.267894	-0.00233521	0.00107782	0.0302659	0.933362	0.00793951	0	-0.00250193	0.00115497	0.0302939	0.882166	20	0.304403	1
ENSG00000155903	3	ENSG00000155903	141270036	rs2312193	3	141188399	C	T	0.357873	-0.00203108	0.000915663	0.0265445	0.123942	0.0124263	1.97691e-23	-0.0163873	0.00756832	0.0303682	0.00194142	20	0.304947	1
ENSG00000111266	12	ENSG00000111266	12672073	rs11054901	12	12577950	T	C	0.0817996	-0.00332545	0.00153317	0.0300826	-0.486749	0.0141723	1.66108e-258	0.00683195	0.00315609	0.0304115	0.0176665	19	0.305181	1
ENSG00000214548	14	ENSG00000214548	101286557	rs10146962	14	101170540	C	T	0.371166	0.00211309	0.00097561	0.0303179	-0.476978	0.00903734	0	-0.00443016	0.00204712	0.0304574	0.0025517	20	0.305439	1
ENSG00000112245	6	ENSG00000112245	64262579	rs1779776	6	64221121	T	C	0.0613497	0.00417301	0.00191126	0.0290074	-0.249275	0.0158618	1.18631e-55	-0.0167406	0.00774089	0.0305709	0.283858	8	0.306375	1
ENSG00000260401	11	ENSG00000260401	72951700	rs11235676	11	72908553	T	C	0.125767	-0.00268676	0.00123227	0.0292325	0.456971	0.0274345	2.7009e-62	-0.0058795	0.00271961	0.0306263	0.182192	7	0.306665	1
ENSG00000147862	9	ENSG00000147862	14240412	rs10810110	9	14199422	G	A	0.149284	-0.00275067	0.0012683	0.0300992	-0.317321	0.0118416	3.4834e-158	0.00866842	0.00400997	0.0306402	0.247867	19	0.306665	1
ENSG00000162769	1	ENSG00000162769	213052151	rs3768548	1	213037310	C	T	0.189162	0.00251802	0.0011645	0.0305942	0.490195	0.00963653	0	0.00513677	0.00237774	0.0307448	0.87438	20	0.307408	1
ENSG00000267244	19	ENSG00000267244	1823316	rs10422439	19	1837061	A	G	0.278119	0.0023453	0.00108035	0.0299411	0.468843	0.0218899	9.04156e-102	0.00500231	0.00231609	0.0307879	0.0495856	17	0.307408	1
ENSG00000137486	11	ENSG00000137486	75019049	rs12271945	11	75085563	A	G	0.130879	-0.00296614	0.00136907	0.0302704	-0.346703	0.0127106	8.03915e-164	0.00855526	0.00396126	0.0307934	0.407211	15	0.307408	1
ENSG00000239388	3	ENSG00000239388	57314542	rs11544593	3	57303684	G	A	0.159509	-0.00246317	0.00112455	0.0284988	0.142371	0.0109885	2.16162e-38	-0.017301	0.00801083	0.0307954	0.368195	20	0.307408	1
ENSG00000142669	1	ENSG00000142669	26606837	rs4659411	1	26516845	C	T	0.448875	-0.00199662	0.000913407	0.0288229	0.110536	0.00794549	5.37114e-44	-0.018063	0.00836481	0.0308186	0.05709	20	0.307437	1
ENSG00000214706	3	ENSG00000214706	50327756	rs1076872	3	50329826	A	G	0.320041	-0.00213042	0.000968263	0.027789	-0.0992294	0.00888611	5.92779e-29	0.0214697	0.00994543	0.0308698	0.190823	20	0.307444	1
ENSG00000128585	7	ENSG00000128585	130988125	rs9640866	7	131056641	G	A	0.513292	-0.00212399	0.000915492	0.020338	-0.0468291	0.00794927	3.8387e-09	0.0453562	0.0210111	0.0308752	0.856344	8	0.307444	1
ENSG00000198160	1	ENSG00000198160	67422440	rs2985825	1	67412822	T	G	0.265849	0.00222673	0.00102969	0.0305772	0.320421	0.00892984	5.8105e-282	0.00694938	0.00321937	0.03088	0.297916	20	0.307444	1
ENSG00000106290	7	ENSG00000106290	99711078	rs4729577	7	99701640	T	C	0.40184	-0.00200775	0.000913698	0.0279929	0.091924	0.00802676	2.29251e-30	-0.0218414	0.010121	0.0309263	0.0269824	20	0.307702	1
ENSG00000109519	4	ENSG00000109519	7065278	rs2358718	4	7068743	G	T	0.231084	0.00244502	0.00111249	0.0279641	-0.110836	0.00982332	1.5922e-29	-0.0220597	0.0102259	0.0309866	0.560255	20	0.3081	1
ENSG00000142657	1	ENSG00000142657	10469425	rs1536262	1	10438687	T	C	0.482618	0.00204786	0.000912714	0.0248516	0.0925058	0.0118297	5.2907e-15	0.0221376	0.0102647	0.0310305	0.35304	20	0.308285	1
ENSG00000145990	6	ENSG00000145990	13422924	rs551499	6	13451226	T	C	0.419223	0.00207353	0.000928953	0.0256071	0.0725513	0.00868691	6.72302e-17	0.0285802	0.0132535	0.03105	0.660505	5	0.308285	1
ENSG00000205581	21	ENSG00000205581	40717907	rs8132993	21	40716410	C	T	0.40184	0.00197127	0.000913678	0.0309658	-0.495492	0.00793601	0	-0.00397841	0.00184508	0.0310661	0.494033	20	0.308285	1
ENSG00000264745	18	ENSG00000264745	21584740	rs9964798	18	21587322	C	T	0.268916	-0.00232534	0.00107724	0.0308799	-0.778086	0.0186361	0	0.00298854	0.00138632	0.0311042	0.17894	20	0.308461	1
ENSG00000211771	7	ENSG00000211771	142495163	rs3134906	7	142505154	G	A	0.447853	-0.00198761	0.000912514	0.0293936	0.287391	0.0192712	2.71281e-50	-0.00691604	0.00320885	0.0311384	0.885213	14	0.3086	1
ENSG00000129437	19	ENSG00000129437	51584127	rs11666870	19	51598669	A	G	0.477505	0.00210244	0.000928833	0.0236031	0.0566853	0.00805143	1.91689e-12	0.0370897	0.0172118	0.03117	0.150701	7	0.308711	1
ENSG00000260296	4	ENSG00000260296	40168873	rs11097014	4	40060368	C	A	0.222904	0.00222084	0.00102043	0.0295267	0.330856	0.0218892	1.2897e-51	0.0067124	0.00311601	0.0312272	0.0205311	20	0.308965	1
ENSG00000168421	4	ENSG00000168421	40219477	rs1397934	4	40187596	A	G	0.303681	-0.00213922	0.000969197	0.0272998	-0.0873943	0.00885041	5.36473e-23	0.0244778	0.0113636	0.0312363	0.143016	20	0.308965	1
ENSG00000228444	13	ENSG00000228444	76204820	rs7982613	13	76170513	G	A	0.542945	0.0019939	0.00091239	0.0288623	-0.272435	0.0215027	8.6937e-37	-0.00731882	0.00339847	0.0312746	0.00230259	20	0.309098	1
ENSG00000198440	19	ENSG00000198440	56928369	rs4239476	19	57086815	C	T	0.244376	0.00224129	0.00101702	0.0275395	-0.0980648	0.00969959	4.97831e-24	-0.0228552	0.0106144	0.031301	0.00382502	20	0.309098	1
ENSG00000141424	18	ENSG00000141424	33698921	rs7242481	18	33709217	A	G	0.371166	-0.00203285	0.00091624	0.0265078	0.0742012	0.00831759	4.62098e-19	-0.0273965	0.0127242	0.0313108	0.0895954	14	0.309098	1
ENSG00000197429	1	ENSG00000197429	46188159	rs3811436	1	46125880	C	T	0.282209	-0.00208448	0.000966735	0.0310679	-0.330918	0.0093034	4.13601e-277	0.00629907	0.00292674	0.0313776	0.518847	20	0.309556	1
ENSG00000234171	2	ENSG00000234171	3607703	rs4583476	2	3608756	C	T	0.297546	-0.00208721	0.000968788	0.0312046	-0.738004	0.0179422	0	0.00282818	0.00131451	0.0314364	0.318339	20	0.309935	1
ENSG00000172348	6	ENSG00000172348	46324092	rs1867015	6	46321089	T	G	0.49182	-0.00208704	0.00092824	0.0245518	-0.0588867	0.00797274	1.5131e-13	0.0354416	0.0164773	0.0314817	0.433704	7	0.310081	1
ENSG00000258686	1	ENSG00000258686	110600528	rs3754444	1	110534462	A	G	0.166667	-0.00266419	0.00117098	0.022895	0.0802969	0.0121751	4.24681e-11	-0.0331792	0.0154264	0.0314921	0.00421367	10	0.310081	1
ENSG00000246731	17	ENSG00000246731	72207800	rs4789046	17	72231300	C	T	0.379346	-0.00211838	0.000931339	0.0229326	0.127728	0.0194322	4.93109e-11	-0.0165851	0.00771581	0.0315951	0.53239	10	0.310872	1
ENSG00000237879	13	ENSG00000237879	31381062	rs9315045	13	31313889	C	T	0.222904	0.00237265	0.00108166	0.0282697	0.255367	0.0237471	5.69927e-27	0.00929113	0.00432293	0.0316134	0.400777	20	0.310872	1
ENSG00000234719	16	ENSG00000234719	12045865	rs2869492	16	12071341	C	T	0.417178	-0.0019963	0.000928747	0.0315982	0.469734	0.0102637	0	-0.00424986	0.00197936	0.0317861	0.901591	20	0.312368	1
ENSG00000165806	10	ENSG00000165806	115464802	rs4353229	10	115489589	C	T	0.250511	-0.00218365	0.00101678	0.0317447	-0.592229	0.00830595	0	0.00368718	0.00171765	0.0318222	0.104908	20	0.312386	1
ENSG00000185559	14	ENSG00000185559	101196790	rs10146962	14	101170540	C	T	0.371166	0.00211309	0.00097561	0.0303179	-0.144174	0.00896056	3.00813e-58	-0.0146565	0.00682795	0.0318291	9.8914e-05	20	0.312386	1
ENSG00000007255	19	ENSG00000007255	45673840	rs10425074	19	45640124	G	A	0.235174	-0.00230352	0.00106988	0.0313135	-0.239925	0.00908213	8.67116e-154	0.009601	0.00447401	0.0318769	0.137939	18	0.312648	1
ENSG00000198056	12	ENSG00000198056	57135781	rs2277339	12	57146069	G	T	0.113497	0.0031649	0.0014694	0.0312496	-0.343882	0.0140193	7.21149e-133	-0.00920344	0.0042894	0.031903	0.0333071	16	0.312648	1
ENSG00000267025	17	ENSG00000267025	34150509	rs4796138	17	34259795	A	G	0.148262	-0.00280606	0.00126936	0.0270625	0.243835	0.0273935	5.5246e-19	-0.011508	0.00536394	0.0319176	0.302715	16	0.312648	1
ENSG00000139531	12	ENSG00000139531	56395694	rs705699	12	56384804	A	G	0.390593	-0.00196574	0.000915289	0.03174	-0.335105	0.00793981	0	0.00586604	0.00273489	0.0319613	0.0361616	20	0.312696	1
ENSG00000136867	9	ENSG00000136867	115919819	rs7027743	9	115915624	A	G	0.420245	-0.00196575	0.000914274	0.0315502	0.237695	0.00798361	8.79102e-195	-0.00827005	0.00385644	0.0319945	0.00665142	20	0.312696	1
ENSG00000133027	17	ENSG00000133027	17451949	rs12942708	17	17528011	T	C	0.385481	0.00197126	0.000914926	0.0311968	0.179694	0.00822014	6.21699e-106	0.0109701	0.00511625	0.0320197	0.00010447	20	0.312696	1
ENSG00000164896	7	ENSG00000164896	150775832	rs11769150	7	150785753	T	C	0.176892	0.00248578	0.00112535	0.0271817	0.0982972	0.0110446	5.58471e-19	0.0252884	0.0117958	0.0320444	0.804413	12	0.312696	1
ENSG00000158825	1	ENSG00000158825	20930421	rs4655226	1	20928284	T	C	0.104294	-0.00284763	0.00132802	0.0320114	1.11551	0.0103896	0	-0.00255275	0.00119074	0.0320457	0.19773	20	0.312696	1
ENSG00000134668	1	ENSG00000134668	32268837	rs751137	1	32278308	C	A	0.326176	-0.00210893	0.000980318	0.0314545	0.218019	0.00845014	8.73119e-147	-0.00967318	0.00451209	0.0320461	0.0329417	20	0.312696	1
ENSG00000204475	6	ENSG00000204475	31558717	rs6916921	6	31520426	T	C	0.093047	0.00372727	0.00173528	0.0317187	-0.590655	0.0195196	3.91271e-201	-0.0063104	0.00294528	0.0321495	0.000149048	18	0.313221	1
ENSG00000178105	11	ENSG00000178105	108673704	rs11212749	11	108539604	A	G	0.160532	-0.00297905	0.00138287	0.031221	0.226524	0.0112137	9.67169e-91	-0.0131511	0.00613937	0.0321856	0.575077	13	0.313221	1
ENSG00000042286	10	ENSG00000042286	71875334	rs6480442	10	71900246	T	C	0.407975	-0.0019977	0.000929532	0.0316225	-0.212478	0.00813937	3.19901e-150	0.00940193	0.00438952	0.0322012	0.00221267	20	0.313221	1
ENSG00000101152	20	ENSG00000101152	62546951	rs817361	20	62558259	C	T	0.146217	-0.00299247	0.00136861	0.0287788	-0.122483	0.0115311	2.35459e-26	0.0244317	0.0114081	0.0322256	0.183801	13	0.313221	1
ENSG00000113140	5	ENSG00000113140	151053691	rs4958483	5	151038371	A	C	0.52454	0.00196633	0.000912786	0.031224	0.156818	0.00791529	2.34578e-87	0.0125389	0.00585498	0.032227	0.0522817	20	0.313221	1
ENSG00000178409	6	ENSG00000178409	107411429	rs4946811	6	107420516	C	A	0.417178	0.00203709	0.00091694	0.0263091	-0.0726535	0.00902932	8.52649e-16	-0.0280384	0.0130929	0.0322344	0.536355	11	0.313221	1
ENSG00000255587	6	ENSG00000255587	36694005	rs12528085	6	36668768	G	A	0.48773	-0.00196208	0.000913564	0.0317361	0.497706	0.0178583	6.2175e-171	-0.00394225	0.00184099	0.0322443	0.670005	20	0.313221	1
ENSG00000114850	3	ENSG00000114850	156265451	rs9830714	3	156248426	T	C	0.246421	0.00234104	0.00108017	0.0302128	0.126479	0.0094379	5.94931e-41	0.0185093	0.00865126	0.0323959	0.477894	17	0.314288	1
ENSG00000104129	15	ENSG00000104129	41079871	rs3743034	15	41101145	T	C	0.386503	-0.00197701	0.000915	0.0307213	0.124389	0.00815139	1.41678e-52	-0.0158938	0.00742935	0.0324093	0.0873221	20	0.314288	1
ENSG00000111348	12	ENSG00000111348	15104806	rs10492146	12	15106022	T	C	0.282209	-0.00220889	0.00101423	0.0294144	-0.103158	0.00904402	3.89369e-30	0.0214127	0.0100095	0.0324162	0.426946	20	0.314288	1
ENSG00000070047	11	ENSG00000070047	594354	rs6598008	11	618172	A	G	0.440695	0.00201622	0.00091586	0.0277041	0.0984929	0.0109727	2.80281e-19	0.0204707	0.00957431	0.0325096	0.74189	20	0.314938	1
ENSG00000122861	10	ENSG00000122861	75673095	rs2227551	10	75669190	G	T	0.239264	-0.0021813	0.00101725	0.0320078	0.237734	0.00859183	1.61276e-168	-0.00917535	0.00429175	0.0325247	0.179253	20	0.314938	1
ENSG00000258302	12	ENSG00000258302	89971352	rs11105314	12	89924559	T	C	0.224949	-0.00232004	0.00108169	0.0319665	0.542901	0.0214524	2.66164e-141	-0.00427341	0.00199957	0.0325843	0.0169252	20	0.315314	1
ENSG00000174038	9	ENSG00000174038	35043540	rs4879852	9	35011305	T	C	0.0644172	0.00470238	0.0020911	0.024528	-0.11313	0.01654	7.93039e-12	-0.041566	0.0194573	0.0326582	0.0294779	11	0.315827	1
ENSG00000165507	10	ENSG00000165507	45470343	rs870957	10	45478092	G	A	0.170757	0.00254054	0.00116965	0.0298521	-0.119249	0.0101724	9.73994e-32	-0.0213045	0.00997541	0.0327041	0.732206	20	0.316028	1
ENSG00000184939	16	ENSG00000184939	68586984	rs12925177	16	68569645	C	T	0.208589	-0.00231459	0.00108363	0.0326827	-0.844216	0.00824499	0	0.0027417	0.00128387	0.0327205	0.339872	20	0.316028	1
ENSG00000117448	1	ENSG00000117448	46025968	rs518365	1	46010652	G	A	0.481595	0.00198	0.00091317	0.0301379	-0.0970596	0.00795792	3.24076e-34	-0.0203999	0.00955586	0.0327773	0.257939	20	0.316375	1
ENSG00000197774	16	ENSG00000197774	1827458	rs1033476	16	1824075	A	G	0.185072	-0.00261168	0.00121887	0.0321368	0.225588	0.0101068	2.34192e-110	-0.0115772	0.0054279	0.032933	0.0340116	20	0.317675	1
ENSG00000270124	16	ENSG00000270124	85615396	rs7198703	16	85605300	A	G	0.530675	0.00208927	0.000929101	0.0245317	0.152522	0.0227157	1.8884e-11	0.0136981	0.00642412	0.0329827	0.150287	5	0.317954	1
ENSG00000103168	16	ENSG00000103168	84216063	rs3803643	16	84208032	G	T	0.457055	0.00194706	0.000912906	0.0329402	-0.541994	0.00739952	0	-0.00359239	0.00168506	0.0330144	0.385381	20	0.318057	1
ENSG00000121064	17	ENSG00000121064	55069797	rs8072896	17	55082832	G	T	0.48364	-0.00196322	0.000915146	0.0319323	0.15003	0.00794358	1.4591e-79	-0.0130855	0.00613896	0.0330438	0.618049	16	0.318138	1
ENSG00000105379	19	ENSG00000105379	51859047	rs3786629	19	51850597	T	C	0.42229	0.00195644	0.00091493	0.032488	-0.194197	0.00803104	3.54265e-129	-0.0100745	0.00472974	0.0331682	0.151083	20	0.319134	1
ENSG00000196843	2	ENSG00000196843	97210427	rs2278563	2	97212693	T	C	0.262781	0.00216979	0.00101648	0.0327933	-0.249678	0.00892943	4.81838e-172	-0.00869037	0.00408303	0.033303	0.254275	20	0.320228	1
ENSG00000177613	10	ENSG00000177613	53457301	rs16921608	10	53456599	G	A	0.156442	-0.0028168	0.00131517	0.0322114	-0.213846	0.0115581	1.99692e-76	0.0131721	0.00619116	0.0333728	0.0109987	16	0.320696	1
ENSG00000140563	15	ENSG00000140563	94899199	rs11854463	15	94716027	G	T	0.282209	-0.00216421	0.00101398	0.0328128	0.230582	0.0088925	3.05717e-148	-0.00938586	0.00441236	0.0334057	0.759667	15	0.320809	1
ENSG00000115423	2	ENSG00000115423	84895146	rs7581224	2	84709215	T	G	0.393661	0.00195607	0.000917061	0.0329264	-0.22353	0.0080558	1.85746e-169	-0.00875083	0.00411473	0.0334446	0.0114386	20	0.320834	1
ENSG00000183506	22	ENSG00000183506	21849555	rs464694	22	21801489	C	A	0.395706	0.00462044	0.00215466	0.0320016	-0.303297	0.018389	4.09253e-61	-0.0152341	0.00716394	0.0334623	0.0662224	8	0.320834	1
ENSG00000213689	3	ENSG00000213689	48507744	rs730566	3	48487048	A	C	0.244376	0.00216692	0.00101604	0.032948	0.349647	0.0126658	9.50491e-168	0.00619744	0.00291455	0.0334717	0.229384	20	0.320834	1
ENSG00000242048	7	ENSG00000242048	151505825	rs7797865	7	151505090	C	T	0.290389	0.00498857	0.00232287	0.0317462	0.178386	0.0118718	4.96072e-51	0.027965	0.0131539	0.0335043	0.0040702	6	0.320944	1
ENSG00000086015	1	ENSG00000086015	46377227	rs6658700	1	46160260	T	C	0.282209	-0.00207342	0.000967159	0.0320472	-0.145618	0.00910274	1.33647e-57	0.0142387	0.00670111	0.0336011	0.545412	20	0.321615	1
ENSG00000197170	17	ENSG00000197170	65348387	rs7207883	17	65362294	C	T	0.460123	-0.00204779	0.000925583	0.0269369	-0.061805	0.00811324	2.58039e-14	0.0331331	0.0155947	0.0336168	0.158345	7	0.321615	1
ENSG00000107021	9	ENSG00000107021	131561097	rs2997913	9	131589033	C	T	0.297546	-0.00209529	0.000966869	0.0302286	0.0950154	0.00891511	1.60351e-26	-0.0220521	0.0103841	0.0337013	0.00176044	13	0.322221	1
ENSG00000178573	16	ENSG00000178573	79627175	rs30408	16	79627282	T	C	0.264826	-0.00499997	0.00230259	0.0298964	-0.0893455	0.0088721	7.46743e-24	0.0559622	0.026364	0.0337812	0.146244	13	0.32275	1
ENSG00000213523	5	ENSG00000213523	139927410	rs1019933	5	139844953	A	G	0.286299	0.00205399	0.000966626	0.0335942	-0.375747	0.00849748	0	-0.00546643	0.00257552	0.0337992	0.325434	20	0.32275	1
ENSG00000240731	1	ENSG00000240731	1253515	rs307380	1	1287127	G	A	0.0787321	0.00410158	0.00182381	0.0245182	0.225184	0.0352268	1.633e-10	0.0182144	0.0085858	0.0338837	0.322417	20	0.323264	1
ENSG00000006530	7	ENSG00000006530	141303016	rs17520514	7	141332730	A	G	0.460123	-0.00197852	0.000925564	0.0325458	0.137431	0.0080017	4.07247e-66	-0.0143965	0.00678672	0.0338987	0.476671	20	0.323264	1
ENSG00000144320	2	ENSG00000144320	176828093	rs6706026	2	176871243	A	G	0.406953	0.00194533	0.000914077	0.0333208	-0.206419	0.0079632	3.80203e-148	-0.00942421	0.00444316	0.0339168	0.00525236	20	0.323264	1
ENSG00000260807	16	ENSG00000260807	1028678	rs2072042	16	1036640	C	T	0.462168	0.00438533	0.00204347	0.0318715	-0.142688	0.0104526	1.9913e-42	-0.0307336	0.0144971	0.0340076	0.0926249	20	0.32381	1
ENSG00000176422	12	ENSG00000176422	56863532	rs7302925	12	56861458	A	G	0.233129	0.00236226	0.00111388	0.0339428	0.674742	0.00915662	0	0.00350098	0.0016515	0.0340168	0.336723	20	0.32381	1
ENSG00000170903	11	ENSG00000170903	105879740	rs609665	11	105844065	C	T	0.367076	-0.0019563	0.000915928	0.0326905	-0.15453	0.00907967	5.89718e-65	0.0126596	0.00597366	0.0340701	0.125744	20	0.324114	1
ENSG00000180346	4	ENSG00000180346	90035009	rs8180333	4	89985491	C	T	0.091002	-0.00314599	0.00147872	0.0333775	-0.29961	0.0137361	1.79283e-105	0.0105003	0.0049589	0.0342205	0.750206	20	0.324736	1
ENSG00000099326	19	ENSG00000099326	59079120	rs3794964	19	59070916	C	T	0.263804	-0.00238818	0.00112559	0.0338621	0.310055	0.0093469	2.72871e-241	-0.00770242	0.00363771	0.0342274	0.808157	20	0.324736	1
ENSG00000257815	12	ENSG00000257815	70467476	rs11609337	12	70566347	T	C	0.180982	0.00268198	0.00126223	0.0336044	0.643111	0.0256201	4.75319e-139	0.00417032	0.00196972	0.0342416	0.0859696	20	0.324736	1
ENSG00000143970	2	ENSG00000143970	26030971	rs17047144	2	26018106	A	G	0.0286299	0.00563651	0.00255309	0.0272637	0.174931	0.0234636	8.9596e-14	0.0322214	0.0152213	0.0342718	0.00197881	5	0.324736	1
ENSG00000173992	11	ENSG00000173992	66366891	rs498045	11	66362997	A	G	0.49182	0.00195951	0.000925294	0.0341991	-0.545267	0.00733214	0	-0.00359367	0.00169764	0.0342718	3.60972e-05	20	0.324736	1
ENSG00000161328	11	ENSG00000161328	546221	rs11246176	11	534916	G	A	0.109407	0.0029261	0.00138033	0.0340186	-0.604863	0.0153257	0	-0.00483763	0.00228535	0.0342768	0.636899	20	0.324736	1
ENSG00000080503	9	ENSG00000080503	2104483	rs10114878	9	2030300	C	T	0.203476	0.00230963	0.00107428	0.0315609	-0.126482	0.0104646	1.2433e-33	-0.0182605	0.00862689	0.0342851	0.327105	16	0.324736	1
ENSG00000101298	20	ENSG00000101298	1268466	rs6041150	20	1270094	A	G	0.193252	0.00266804	0.00125954	0.0341525	-0.455566	0.0100724	0	-0.00585654	0.00276781	0.0343492	0.105041	15	0.325072	1
ENSG00000130159	19	ENSG00000130159	11628360	rs34803265	19	11618630	A	G	0.0828221	0.003966	0.00184646	0.0317218	0.215889	0.0176015	1.3892e-34	0.0183706	0.00868296	0.0343701	0.217216	7	0.325072	1
ENSG00000141161	17	ENSG00000141161	33495600	rs16970673	17	33493897	T	C	0.112474	-0.00311758	0.00147144	0.0341137	0.472901	0.0126443	3.83476e-306	-0.00659246	0.00311651	0.0344015	0.556236	20	0.325072	1
ENSG00000188554	17	ENSG00000188554	41343103	rs4793229	17	41418334	G	A	0.364008	0.00207642	0.000975992	0.0333791	-0.162604	0.00830376	2.20205e-85	-0.0127698	0.00603758	0.0344259	0.428052	20	0.325072	1
ENSG00000073536	17	ENSG00000073536	33462553	rs16970673	17	33493897	T	C	0.112474	-0.00311758	0.00147144	0.0341137	0.452094	0.0126255	8.29139e-281	-0.00689588	0.00326042	0.0344277	0.482493	20	0.325072	1
ENSG00000223959	16	ENSG00000223959	90053781	rs3803684	16	90046373	C	T	0.0582822	-0.00359106	0.00169037	0.0336344	-0.369391	0.0183264	2.3743e-90	0.00972156	0.00460143	0.0346243	0.119428	20	0.326533	1
ENSG00000167136	9	ENSG00000167136	131582854	rs2759009	9	131599008	C	T	0.297546	-0.00204384	0.000966869	0.0345263	-0.527376	0.00826377	0	0.00387548	0.00183436	0.0346254	0.00328123	18	0.326533	1
ENSG00000172340	3	ENSG00000172340	67557961	rs4577484	3	67458381	C	T	0.331288	-0.00206589	0.000977561	0.0345741	0.375651	0.00820608	0	-0.0054995	0.00260509	0.0347669	0.406306	20	0.327492	1
ENSG00000163104	4	ENSG00000163104	95170602	rs11097411	4	95222626	T	C	0.388548	0.00193678	0.000914476	0.0341824	-0.209131	0.00798458	3.28654e-151	-0.00926107	0.00438701	0.0347703	0.29547	20	0.327492	1
ENSG00000150637	18	ENSG00000150637	67563716	rs763361	18	67531642	T	C	0.473415	-0.00192713	0.000912313	0.0346562	-0.347535	0.00773762	0	0.00554513	0.002628	0.0348566	0.468188	20	0.328093	1
ENSG00000229390	6	ENSG00000229390	29939409	rs1736921	6	29696209	G	A	0.200409	0.00246838	0.00116537	0.0341667	-0.623233	0.0261557	1.72078e-125	-0.0039606	0.00187726	0.0348773	9.91137e-05	8	0.328093	1
ENSG00000227354	13	ENSG00000227354	79988767	rs9574424	13	80022676	A	G	0.0828221	0.00353201	0.00167199	0.0346474	1.12957	0.0285258	0	0.00312686	0.0014823	0.0349053	0.0622237	20	0.328153	1
ENSG00000157557	21	ENSG00000157557	40187055	rs11254	21	40196388	T	C	0.369121	0.00193702	0.000916713	0.0346001	0.269816	0.00818145	1.62489e-238	0.00717904	0.00340451	0.0349719	0.432571	20	0.328575	1
ENSG00000087263	16	ENSG00000087263	56499207	rs11644679	16	56490549	A	G	0.180982	0.00247105	0.00116916	0.0345552	-0.292752	0.0100709	8.85342e-186	-0.00844075	0.00400421	0.0350337	0.302584	20	0.328656	1
ENSG00000206052	18	ENSG00000206052	67292307	rs763361	18	67531642	T	C	0.473415	-0.00192713	0.000912313	0.0346562	0.247562	0.00788569	2.45086e-216	-0.00778441	0.00369352	0.0350667	0.606942	20	0.328656	1
ENSG00000066382	11	ENSG00000066382	30507229	rs3781852	11	30600383	T	G	0.254601	-0.00218448	0.00103086	0.0340837	0.181793	0.00904895	9.02616e-90	-0.0120163	0.00570196	0.0350839	0.178565	15	0.328656	1
ENSG00000169330	15	ENSG00000169330	79744745	rs1765266	15	79869987	A	G	0.392638	0.00193441	0.000915149	0.0345351	-0.238583	0.0088036	9.68722e-162	-0.00810793	0.00384742	0.0350857	0.717185	20	0.328656	1
ENSG00000139970	14	ENSG00000139970	60200189	rs17255891	14	60013254	A	G	0.0541922	0.00477761	0.00226453	0.0348796	-0.806863	0.0190252	0	-0.00592121	0.00281006	0.0351047	0.0633349	12	0.328656	1
ENSG00000204256	6	ENSG00000204256	32942859	rs11539216	6	32917980	A	G	0.0490798	0.00411828	0.00193765	0.0335536	-0.407172	0.0255687	4.2774e-57	-0.0101144	0.00480101	0.0351423	0.000561854	8	0.328656	1
ENSG00000185379	17	ENSG00000185379	33437676	rs16970673	17	33493897	T	C	0.112474	-0.00311758	0.00147144	0.0341137	0.282167	0.0142601	3.83786e-87	-0.0110487	0.00524461	0.035145	0.329428	20	0.328656	1
ENSG00000172594	6	ENSG00000172594	123120590	rs12524492	6	123028948	G	A	0.230061	0.00235055	0.00111461	0.0349578	-0.415706	0.00913786	0	-0.00565435	0.00268413	0.0351536	0.798975	20	0.328656	1
ENSG00000228242	3	ENSG00000228242	14188052	rs2733533	3	14188700	A	C	0.462168	-0.0019266	0.000912844	0.0348113	0.523232	0.0177526	6.295e-191	-0.00368211	0.00174909	0.0352777	0.141515	20	0.329313	1
ENSG00000197756	2	ENSG00000197756	217403407	rs3087590	2	217367270	A	G	0.103272	0.00281859	0.0013276	0.0337479	0.186655	0.0115008	3.10471e-59	0.0151005	0.0071732	0.0352795	0.429691	15	0.329313	1
ENSG00000023041	10	ENSG00000023041	114198365	rs1887139	10	114120439	G	T	0.329243	0.00207046	0.000977652	0.0341928	-0.161755	0.00845948	1.68191e-81	-0.0128	0.00608097	0.0352983	0.415764	20	0.329313	1
ENSG00000103194	16	ENSG00000103194	84773556	rs1874008	16	84940479	T	C	0.265849	0.00233411	0.00107923	0.0305603	0.126684	0.0138802	7.04241e-20	0.0184247	0.00875499	0.0353371	0.063564	16	0.329313	1
ENSG00000164062	3	ENSG00000164062	49716415	rs11718165	3	49696797	G	A	0.324131	0.00213208	0.00101109	0.0349714	0.305245	0.0094074	5.9129e-231	0.00698482	0.00331939	0.0353566	0.0531959	20	0.329313	1
ENSG00000263826	3	ENSG00000263826	186500768	rs12639287	3	186487601	A	C	0.225971	0.00232385	0.00107049	0.0299447	0.208011	0.024306	1.1484e-17	0.0111717	0.0053093	0.0353626	0.0120039	3	0.329313	1
ENSG00000211651	22	ENSG00000211651	22735425	rs6519260	22	22733401	C	T	0.156442	0.00259085	0.00122363	0.0342298	-0.36156	0.0194036	1.7159e-77	-0.00716576	0.00340608	0.0353946	0.536744	5	0.329313	1
ENSG00000159131	21	ENSG00000159131	34896017	rs8971	21	34883618	C	T	0.271984	-0.00226046	0.00106217	0.0333249	-0.130674	0.00937984	4.08274e-44	0.0172984	0.0082227	0.0354009	0.236002	20	0.329313	1
ENSG00000171097	9	ENSG00000171097	131619997	rs2759009	9	131599008	C	T	0.297546	-0.00204384	0.000966869	0.0345263	0.186801	0.00877105	1.19998e-100	-0.0109413	0.00520137	0.0354191	0.00225909	18	0.329313	1
ENSG00000040933	2	ENSG00000040933	99134406	rs17504837	2	99136127	G	A	0.0828221	-0.00402585	0.00176824	0.0228009	0.0735562	0.0133987	4.0239e-08	-0.0547317	0.0260247	0.0354599			0.329384	1
ENSG00000164506	6	ENSG00000164506	147616213	rs7769576	6	147661862	G	A	0.510225	-0.00195385	0.000925559	0.0347723	-0.189784	0.00787368	2.29163e-128	0.0102951	0.00489557	0.0354701	0.174033	20	0.329384	1
ENSG00000130726	19	ENSG00000130726	59058773	rs3794964	19	59070916	C	T	0.263804	-0.00238818	0.00112559	0.0338621	0.147916	0.00947157	5.59452e-55	-0.0161455	0.00767959	0.0355187	0.191502	20	0.329479	1
ENSG00000244682	1	ENSG00000244682	161563290	rs35835689	1	161575447	G	T	0.260736	-0.00228945	0.00108304	0.034523	-0.414826	0.0206178	4.95072e-90	0.00551907	0.0026252	0.0355237	0.550666	16	0.329479	1
ENSG00000221968	11	ENSG00000221968	61650257	rs7942717	11	61647288	G	A	0.0961145	0.00361962	0.00167321	0.0305195	-0.139038	0.0156694	7.10741e-19	-0.0260334	0.0123867	0.0355776	0.379731	7	0.32961	1
ENSG00000169885	1	ENSG00000169885	1847500	rs28508199	1	1852484	G	A	0.295501	0.00209846	0.000983007	0.0327825	0.102437	0.0085444	4.06752e-33	0.0204854	0.00974715	0.0355813	0.013133	20	0.32961	1
ENSG00000115084	2	ENSG00000115084	114488494	rs1584434	2	114522980	T	C	0.458078	-0.00192404	0.000912878	0.0350603	0.204816	0.00791347	1.06214e-147	-0.00939396	0.00447181	0.0356667	0.0363965	20	0.330199	1
ENSG00000235290	6	ENSG00000235290	29925360	rs1736921	6	29696209	G	A	0.200409	0.00246838	0.00116537	0.0341667	-0.408275	0.0256505	4.84529e-57	-0.00604588	0.00287955	0.0357649	0.00642974	7	0.330758	1
ENSG00000267002	17	ENSG00000267002	41319310	rs799916	17	41243190	G	T	0.366053	0.00209013	0.000975971	0.0322263	0.209492	0.0196799	1.8398e-26	0.00997713	0.00475209	0.0357706	0.383637	18	0.330758	1
ENSG00000204261	6	ENSG00000204261	32813067	rs1351383	6	32822269	C	A	0.397751	-0.00192721	0.000913805	0.0349454	-0.408178	0.0198772	1.04812e-93	0.00472148	0.00225052	0.0359091	0.323963	20	0.331282	1
ENSG00000106355	7	ENSG00000106355	32529923	rs2167274	7	32524844	G	A	0.378323	-0.00201799	0.000927526	0.0295799	0.065635	0.00828955	2.4175e-15	-0.0307457	0.0146554	0.0359131	0.11062	20	0.331282	1
ENSG00000234043	10	ENSG00000234043	92912734	rs10881895	10	92938019	T	C	0.411043	-0.00200623	0.000926539	0.0303656	0.0829956	0.00979461	2.37921e-17	-0.0241727	0.0115224	0.0359159	0.408438	20	0.331282	1
ENSG00000157741	7	ENSG00000157741	138954041	rs17133453	7	138803423	C	A	0.203476	0.00238257	0.00106956	0.0259063	0.0719163	0.0115347	4.52361e-10	0.0331297	0.015793	0.035928	0.30688	8	0.331282	1
ENSG00000130270	19	ENSG00000130270	1797174	rs7250872	19	1811603	T	C	0.313906	-0.00214378	0.00101415	0.0345258	0.169611	0.0100106	2.16051e-64	-0.0126394	0.00602561	0.0359392	0.416023	19	0.331282	1
ENSG00000197892	8	ENSG00000197892	29022718	rs20517	8	29021165	C	T	0.101227	0.0033053	0.00156499	0.0346841	-0.228194	0.0127825	2.78868e-71	-0.0144846	0.00690599	0.0359581	0.775656	20	0.331282	1
ENSG00000114631	3	ENSG00000114631	127369838	rs2336408	3	127404314	A	G	0.243354	-0.00227196	0.00108028	0.0354542	0.216812	0.00956805	1.1118e-113	-0.0104789	0.00500396	0.0362483	0.198855	20	0.333752	1
ENSG00000168118	1	ENSG00000168118	229424231	rs237819	1	229452387	C	T	0.332311	-0.00202792	0.000963536	0.0353207	0.185059	0.00894377	4.14015e-95	-0.0109582	0.0052335	0.0362726	0.886396	13	0.333773	1
ENSG00000092964	8	ENSG00000092964	26443742	rs6983262	8	26433886	T	C	0.130879	0.00291865	0.00136892	0.0329995	0.139975	0.0126482	1.81779e-28	0.0208513	0.00995957	0.0362965	0.336245	20	0.333792	1
ENSG00000254760	19	ENSG00000254760	51917885	rs12983461	19	51880341	T	G	0.288344	0.00227841	0.00101707	0.0250803	0.0817965	0.0139266	4.26949e-09	0.0278546	0.0133079	0.0363414	0.402831	5	0.334002	1
ENSG00000064703	1	ENSG00000064703	112304252	rs197383	1	112293032	C	T	0.113497	-0.00289908	0.00137459	0.0349404	0.201717	0.012332	3.8649e-60	-0.0143721	0.00687089	0.0364625	0.525192	14	0.334814	1
ENSG00000204625	6	ENSG00000204625	29944536	rs1736921	6	29696209	G	A	0.200409	0.00246838	0.00116537	0.0341667	-0.222302	0.0167578	3.66483e-40	-0.0111037	0.0053087	0.0364739	0.000604708	8	0.334814	1
ENSG00000129270	17	ENSG00000129270	34102989	rs4796105	17	34085967	C	A	0.161554	-0.00253031	0.00119157	0.0337115	-0.123167	0.0102562	3.18682e-33	0.0205438	0.00982455	0.0365222	0.358389	17	0.33504	1
ENSG00000198453	19	ENSG00000198453	37448416	rs7256746	19	37665975	C	T	0.368098	-0.00196992	0.000916597	0.0316209	0.0756154	0.00836861	1.6311e-19	-0.0260519	0.01246	0.0365426	0.970124	20	0.33504	1
ENSG00000164691	6	ENSG00000164691	159460842	rs926657	6	159463452	T	C	0.0562372	0.00364174	0.00173749	0.0360846	-0.416054	0.0154171	2.12292e-160	-0.00875304	0.0041887	0.0366466	0.926516	12	0.335704	1
ENSG00000227359	2	ENSG00000227359	114448467	rs12624301	2	114493260	G	A	0.209611	-0.00225299	0.00107016	0.0352668	0.427166	0.0249539	1.08578e-65	-0.00527429	0.00252414	0.0366593	0.00139444	19	0.335704	1
ENSG00000266999	17	ENSG00000266999	34229369	rs2735475	17	34258007	C	A	0.147239	-0.00272326	0.00126912	0.0318895	-0.265942	0.0292514	9.75917e-20	0.0102401	0.00490328	0.0367605	0.214466	18	0.336347	1
ENSG00000021776	15	ENSG00000021776	35204886	rs3848167	15	35173081	A	G	0.138037	-0.00259579	0.00122277	0.033765	-0.127675	0.0109936	3.51499e-31	0.0203312	0.00973594	0.0367738	0.70683	20	0.336347	1
ENSG00000263293	17	ENSG00000263293	45390905	rs3809863	17	45385012	T	C	0.46319	-0.00197202	0.000925511	0.0331111	0.219369	0.0209754	1.341e-25	-0.00898948	0.00430563	0.036812	0.00334603	20	0.336494	1
ENSG00000001629	7	ENSG00000001629	91953123	rs10953069	7	91922541	C	T	0.0807771	-0.00339712	0.00162252	0.0362835	0.429434	0.0160272	3.78551e-158	-0.00791069	0.00378978	0.0368544	0.284795	20	0.336523	1
ENSG00000169519	11	ENSG00000169519	28242424	rs12270335	11	28125173	G	A	0.138037	-0.00270834	0.00122588	0.0271536	0.136351	0.0214058	1.8927e-10	-0.019863	0.00951606	0.0368595	0.46601	14	0.336523	1
ENSG00000206341	6	ENSG00000206341	29856804	rs1736921	6	29696209	G	A	0.200409	0.00246838	0.00116537	0.0341667	-0.251404	0.0207648	9.67402e-34	-0.00981838	0.00470587	0.0369414	1.06022e-05	7	0.337068	1
ENSG00000172005	2	ENSG00000172005	95705579	rs3112996	2	95812372	G	A	0.231084	-0.00222493	0.00106505	0.0367038	0.271032	0.00930881	2.27184e-186	-0.00820909	0.0039397	0.0371886	0.104133	20	0.339055	1
ENSG00000213983	14	ENSG00000213983	24033026	rs28403575	14	24025340	T	C	0.0889571	0.00329546	0.00157569	0.0364888	-0.331877	0.0138475	6.20368e-127	-0.00992975	0.00476585	0.0372038	0.371706	13	0.339055	1
ENSG00000169660	17	ENSG00000169660	80388357	rs1141463	17	80377690	G	T	0.330266	-0.00201711	0.000967637	0.0371077	0.407944	0.00844429	0	-0.00494459	0.00237419	0.0372841	0.371379	20	0.339433	1
ENSG00000268144	19	ENSG00000268144	51903394	rs2547319	19	51883149	T	G	0.292434	0.00220368	0.00101648	0.0301619	0.189563	0.0252953	6.68062e-14	0.011625	0.00558209	0.037291	0.544017	3	0.339433	1
ENSG00000114541	3	ENSG00000114541	69405437	rs767285	3	69402086	G	A	0.41002	-0.00193137	0.000926624	0.0371325	0.411364	0.00859817	0	-0.00469503	0.0022547	0.0373124	0.322184	20	0.339433	1
ENSG00000167207	16	ENSG00000167207	50747251	rs1981760	16	50723074	C	T	0.261759	-0.00211537	0.00101592	0.0373221	0.839151	0.00762101	0	-0.00252084	0.00121087	0.0373561	0.769051	20	0.339627	1
ENSG00000126107	1	ENSG00000126107	45472606	rs3923304	1	45274841	C	T	0.169734	0.00268114	0.00121668	0.0275481	-0.0683805	0.010804	2.46439e-10	-0.0392092	0.0188404	0.0374222	0.0749127	9	0.33991	1
ENSG00000104524	8	ENSG00000104524	144689013	rs10097337	8	144690886	A	C	0.320041	-0.00217939	0.000968584	0.0244439	-0.0542341	0.00991302	4.475e-08	0.0401848	0.0193107	0.0374377	0.490892	9	0.33991	1
ENSG00000177595	11	ENSG00000177595	804466	rs10902222	11	810882	G	T	0.356851	0.00204432	0.000979347	0.0368492	-0.297263	0.011398	6.11578e-150	-0.00687715	0.00330509	0.0374544	0.0469321	20	0.33991	1
ENSG00000270120	16	ENSG00000270120	50747127	rs1981760	16	50723074	C	T	0.261759	-0.00211537	0.00101592	0.0373221	0.832882	0.0183403	0	-0.00253982	0.00122105	0.037522	0.874787	20	0.340321	1
ENSG00000100241	22	ENSG00000100241	50899319	rs9616853	22	50914239	A	G	0.377301	0.00196467	0.000931074	0.0348483	-0.189328	0.0155493	4.17249e-34	-0.0103771	0.00499107	0.0376058	0.0458778	20	0.340732	1
ENSG00000164823	8	ENSG00000164823	90927101	rs2234744	8	90970935	A	G	0.310838	0.00201082	0.000965481	0.0372777	0.286691	0.00867351	1.38079e-239	0.00701389	0.00337435	0.0376553	0.000521866	20	0.340732	1
ENSG00000073598	17	ENSG00000073598	33453174	rs16970673	17	33493897	T	C	0.112474	-0.00311758	0.00147144	0.0341137	0.141566	0.0132082	8.37963e-27	-0.0220222	0.0105952	0.037663	0.467591	13	0.340732	1
ENSG00000133731	8	ENSG00000133731	82584562	rs1967328	8	82583771	T	G	0.316973	-0.00201169	0.000967294	0.0375521	-0.494069	0.00815637	0	0.00407168	0.00195897	0.0376646	0.0562505	20	0.340732	1
ENSG00000160691	1	ENSG00000160691	154940822	rs8191979	1	154938662	C	T	0.0286299	-0.00530449	0.0025484	0.0373881	0.802952	0.0213381	0	-0.00660623	0.00317863	0.0376795	0.205526	7	0.340732	1
ENSG00000267681	17	ENSG00000267681	41297122	rs8176161	17	41241390	A	C	0.359918	0.00201284	0.000962393	0.0364839	-0.363392	0.0200423	1.8077e-73	-0.00553903	0.00266593	0.0377356	0.495585	20	0.341035	1
ENSG00000130725	19	ENSG00000130725	59068703	rs3794964	19	59070916	C	T	0.263804	-0.00238818	0.00112559	0.0338621	0.159618	0.0157151	3.08421e-24	-0.0149618	0.00720399	0.0378126	0.195326	15	0.341528	1
ENSG00000104219	8	ENSG00000104219	17047923	rs2959592	8	17002725	C	T	0.217791	0.00241779	0.00116275	0.0375837	0.342645	0.00931145	1.97276e-296	0.00705626	0.00339888	0.0378889	0.983194	20	0.34187	1
ENSG00000259431	14	ENSG00000259431	24027348	rs34015250	14	24026493	G	A	0.0889571	0.00332276	0.00157483	0.0348653	0.162699	0.0139997	3.20081e-31	0.0204227	0.00983762	0.0378955	0.556328	13	0.34187	1
ENSG00000173846	1	ENSG00000173846	45268779	rs3923304	1	45274841	C	T	0.169734	0.00268114	0.00121668	0.0275481	0.0664406	0.010768	6.8204e-10	0.040354	0.0194451	0.0379606	0.186933	6	0.341959	1
ENSG00000177666	11	ENSG00000177666	822237	rs10902222	11	810882	G	T	0.356851	0.00204432	0.000979347	0.0368492	0.186356	0.00972003	6.29388e-82	0.0109699	0.0052863	0.0379711	0.0649823	20	0.341959	1
ENSG00000163545	1	ENSG00000163545	205281035	rs913723	1	205318854	C	T	0.437628	0.0019008	0.000913977	0.0375532	0.252545	0.00809212	8.11906e-214	0.00752658	0.0036271	0.0379776	0.77362	20	0.341959	1
ENSG00000171502	1	ENSG00000171502	86408771	rs6576802	1	86593947	G	A	0.0235174	-0.00666464	0.00310087	0.0316123	-0.228439	0.028712	1.774e-15	0.0291748	0.0140608	0.0379954	0.206812	11	0.341959	1
ENSG00000164638	7	ENSG00000164638	5328848	rs6956071	7	5254575	A	G	0.411043	0.00193988	0.000926494	0.0362788	0.122376	0.00812947	3.27945e-51	0.0158518	0.00764376	0.0380956	0.367717	20	0.342477	1
ENSG00000206530	3	ENSG00000206530	113083117	rs2054823	3	113164109	G	A	0.461145	-0.00192639	0.000925555	0.0374035	-0.192613	0.00789599	1.98996e-131	0.0100013	0.00482271	0.0380981	0.088212	20	0.342477	1
ENSG00000181924	11	ENSG00000181924	73585872	rs7104794	11	73538698	G	T	0.124744	0.00286313	0.00132171	0.0302932	-0.0923616	0.012947	9.76348e-13	-0.0309992	0.0149554	0.0381929	0.980542	16	0.343124	1
ENSG00000070759	1	ENSG00000070759	45883213	rs10789465	1	45971759	C	T	0.47955	0.00189437	0.000912745	0.0379433	-0.300833	0.00780182	0	-0.00629708	0.00303845	0.0382219	0.19327	20	0.343124	1
ENSG00000156564	6	ENSG00000156564	40457264	rs3004074	6	40379996	A	G	0.356851	-0.00203522	0.000976467	0.0371356	0.177551	0.00917122	1.69191e-83	-0.0114627	0.00553142	0.0382379	0.00874011	20	0.343124	1
ENSG00000065135	1	ENSG00000065135	110114104	rs7371	1	110135308	A	G	0.166667	-0.00242247	0.00117037	0.0384682	-0.640218	0.009485	0	0.00378382	0.00182894	0.0385594	0.390855	20	0.34542	1
ENSG00000151948	12	ENSG00000151948	129403740	rs10847705	12	129343928	T	C	0.151329	0.00293594	0.00141143	0.0375143	-0.347898	0.0176161	8.21453e-87	-0.00843908	0.00407945	0.0385762	0.0586491	20	0.34542	1
ENSG00000118520	6	ENSG00000118520	131899878	rs2246012	6	131898208	C	T	0.170757	-0.00255414	0.00123412	0.0384898	-0.669133	0.00989284	0	0.00381709	0.00184523	0.0385806	0.869103	20	0.34542	1
ENSG00000164458	6	ENSG00000164458	166576666	rs9355564	6	166671839	T	C	0.341513	0.002074	0.000966579	0.0318961	0.0682835	0.00877049	6.93832e-15	0.0303734	0.0146831	0.0385848	0.154932	20	0.34542	1
ENSG00000162461	1	ENSG00000162461	16065395	rs35352784	1	16061966	A	G	0.207566	-0.00221719	0.00107143	0.0385109	-0.49595	0.00920702	0	0.00447059	0.00216195	0.0386541	0.00764309	20	0.345837	1
ENSG00000114626	3	ENSG00000114626	127395773	rs6801421	3	127407753	A	G	0.237219	-0.00220906	0.00106795	0.0385918	0.476024	0.00938777	0	-0.00464066	0.00224534	0.0387536	0.00970173	20	0.346398	1
ENSG00000172331	7	ENSG00000172331	134348062	rs17167980	7	134340413	A	C	0.0173824	-0.00718236	0.00332713	0.0308715	-0.212241	0.029665	8.39169e-13	0.0338406	0.0163742	0.0387624	0.650199	3	0.346398	1
ENSG00000070669	7	ENSG00000070669	97491642	rs7809785	7	97595328	G	T	0.234151	-0.00214008	0.00103529	0.0387209	-0.589528	0.00923116	0	0.00363017	0.00175705	0.0388229	0.00134995	20	0.346734	1
ENSG00000235865	9	ENSG00000235865	124045427	rs3810942	9	124044995	T	C	0.453988	-0.00193261	0.000913769	0.0344306	0.087536	0.0090937	6.21001e-22	-0.0220779	0.0106878	0.0388551	0.158806	20	0.346817	1
ENSG00000108094	10	ENSG00000108094	35338524	rs4934734	10	35434373	C	T	0.357873	0.00190126	0.000916107	0.0379521	-0.177224	0.0086124	4.33925e-94	-0.010728	0.00519542	0.0389328	0.930655	20	0.347307	1
ENSG00000105426	19	ENSG00000105426	5249660	rs7251802	19	5224470	C	T	0.091002	0.00341413	0.00162164	0.0352604	0.166631	0.0158455	7.29033e-26	0.0204892	0.00992505	0.0389808	0.0140592	9	0.347377	1
ENSG00000046604	18	ENSG00000046604	29103488	rs1460602	18	29081075	T	C	0.415133	0.00201813	0.000913558	0.0271682	-0.0530085	0.00914254	6.71098e-09	-0.0380719	0.0184427	0.0389864	0.0719717	8	0.347377	1
ENSG00000269737	1	ENSG00000269737	1604139	rs6604981	1	1599161	A	G	0.0337423	0.00507227	0.00244725	0.0382053	1.22509	0.0548012	1.07468e-110	0.00414032	0.00200617	0.0390372	0.857361	3	0.347498	1
ENSG00000130299	19	ENSG00000130299	17449636	rs11666309	19	17451187	G	A	0.343558	0.00200284	0.000963878	0.0377192	0.165277	0.00944049	1.2625e-68	0.0121181	0.00587284	0.0390737	0.0364099	20	0.347498	1
ENSG00000245954	4	ENSG00000245954	153023889	rs13140099	4	153022375	A	G	0.249489	-0.00210025	0.0010175	0.0390048	-1.10581	0.0158488	0	0.00189928	0.000920536	0.0390905	0.00365992	20	0.347498	1
ENSG00000269227	1	ENSG00000269227	1605275	rs6604981	1	1599161	A	G	0.0337423	0.00507227	0.00244725	0.0382053	1.19259	0.0550569	4.78732e-104	0.00425317	0.00206142	0.0390915	0.909553	3	0.347498	1
ENSG00000154710	7	ENSG00000154710	66241085	rs4718390	7	66183507	G	A	0.0501022	-0.00442034	0.00213314	0.0382449	-0.436386	0.0201164	2.38896e-104	0.0101294	0.00491045	0.0391288	0.00743996	20	0.347545	1
ENSG00000175274	11	ENSG00000175274	44940147	rs747614	11	45119181	C	A	0.301636	-0.00210775	0.00101634	0.0380916	0.181391	0.00912035	5.10807e-88	-0.0116199	0.00563341	0.0391426	0.0504302	20	0.347545	1
ENSG00000143919	2	ENSG00000143919	44794410	rs10208500	2	44803885	T	C	0.361963	0.00201773	0.00097585	0.0386712	0.247405	0.00925219	1.60968e-157	0.00815561	0.00395612	0.039254	0.116948	20	0.347891	1
ENSG00000105819	7	ENSG00000105819	102953913	rs7780405	7	102700247	C	A	0.134969	0.0026659	0.00122359	0.0293496	0.0656158	0.010304	1.9151e-10	0.0406289	0.019709	0.0392611	0.666612	17	0.347891	1
ENSG00000163486	1	ENSG00000163486	206576990	rs12117082	1	206634997	T	C	0.243354	0.00210434	0.00101784	0.0386908	-0.26487	0.00985671	4.66757e-159	-0.0079448	0.00385414	0.0392679	0.274479	15	0.347891	1
ENSG00000120896	8	ENSG00000120896	22417900	rs1047030	8	22428708	G	A	0.212679	-0.00546923	0.00259357	0.0349647	-0.125371	0.0128953	2.42479e-22	0.0436245	0.0211682	0.0393177	0.333491	20	0.347891	1
ENSG00000236081	7	ENSG00000236081	1780096	rs10950359	7	1800967	G	A	0.220859	-0.00230209	0.00106926	0.0313211	0.195488	0.0274747	1.1175e-12	-0.0117761	0.00571461	0.0393319	0.921267	12	0.347891	1
ENSG00000264364	17	ENSG00000264364	56170903	rs2585842	17	56142411	C	A	0.228016	-0.00238654	0.00113237	0.0350689	0.181219	0.0184978	1.16211e-22	-0.0131694	0.00639159	0.0393582	0.000372904	20	0.347891	1
ENSG00000130724	19	ENSG00000130724	59064712	rs3794964	19	59070916	C	T	0.263804	-0.00238818	0.00112559	0.0338621	0.0819961	0.00949688	5.92431e-18	-0.0291255	0.0141358	0.0393594	0.291453	17	0.347891	1
ENSG00000165046	8	ENSG00000165046	38255385	rs2843744	8	38025175	C	T	0.367076	-0.00458212	0.00207565	0.0272752	-0.080421	0.0140219	9.72822e-09	0.0569766	0.0276556	0.0393778	0.020292	12	0.347891	1
ENSG00000121680	11	ENSG00000121680	45935791	rs11600112	11	45931019	C	A	0.0501022	-0.00463354	0.00212331	0.0290933	-0.11069	0.0177212	4.20559e-10	0.0418604	0.0203195	0.0393878	0.328541	17	0.347891	1
ENSG00000244054	13	ENSG00000244054	21875486	rs9580079	13	21894947	C	T	0.470348	-0.00197102	0.000928463	0.0337632	0.193492	0.0227825	2.0137e-17	-0.0101866	0.00494608	0.0394439	0.183175	16	0.348185	1
ENSG00000105617	19	ENSG00000105617	54661259	rs35089861	19	54662043	T	C	0.0613497	-0.00423436	0.00193569	0.0287049	0.162097	0.026644	1.1737e-09	-0.0261224	0.0126901	0.0395429			0.348807	1
ENSG00000099795	19	ENSG00000099795	14679882	rs11085898	19	14679428	A	G	0.45501	0.00203255	0.000926568	0.0282617	0.0707188	0.0118807	2.6424e-09	0.0287413	0.0139636	0.0395604	0.489694	6	0.348807	1
ENSG00000176261	1	ENSG00000176261	33091138	rs360041	1	33161212	T	C	0.0357873	-0.00517619	0.00243243	0.0333375	-0.159436	0.0197753	7.48109e-16	0.0324656	0.0157789	0.039635	0.542693	6	0.349222	1
ENSG00000148180	9	ENSG00000148180	124032599	rs10760167	9	124035545	G	A	0.453988	-0.00187777	0.000912452	0.0395957	0.610664	0.00717049	0	-0.00307497	0.00149463	0.0396534	0.0899874	20	0.349222	1
ENSG00000169245	4	ENSG00000169245	76943461	rs11097212	4	76952879	T	C	0.490798	0.00188378	0.000912241	0.0389231	-0.183594	0.00790772	3.06663e-119	-0.0102606	0.00498842	0.0396978	0.905461	20	0.34941	1
ENSG00000132824	20	ENSG00000132824	43137806	rs6103759	20	43150309	A	G	0.0552147	-0.00425246	0.00206391	0.0393614	-0.67201	0.0214219	5.16022e-216	0.00632798	0.00307787	0.0397865	0.899819	3	0.349987	1
ENSG00000100815	14	ENSG00000100815	92469788	rs8003041	14	92555199	C	T	0.225971	0.00210079	0.00101962	0.0393637	0.277901	0.00907795	8.29411e-206	0.00755949	0.00367731	0.0398102	0.679042	20	0.349993	1
ENSG00000196418	1	ENSG00000196418	247310297	rs4925715	1	247288469	T	G	0.273006	0.00199328	0.000967908	0.0394584	-0.285931	0.00876516	2.04617e-233	-0.00697121	0.00339185	0.0398517	0.0931311	20	0.350063	1
ENSG00000125122	16	ENSG00000125122	67250996	rs2233455	16	67207933	T	C	0.0664622	-0.00376064	0.00178179	0.0348067	-0.136876	0.0151882	2.0233e-19	0.0274747	0.0133697	0.0398795	0.481035	20	0.350063	1
ENSG00000112282	6	ENSG00000112282	131922237	rs2245133	6	131931092	C	T	0.166667	-0.00254322	0.00123458	0.0394002	-0.300435	0.0104679	3.7501e-181	0.00846512	0.00411989	0.0399083	0.75166	20	0.350063	1
ENSG00000188428	6	ENSG00000188428	8039223	rs9406074	6	8005381	C	T	0.354806	-0.0018909	0.000916231	0.0390382	-0.199612	0.00911697	2.92453e-106	0.00947286	0.00461039	0.0399103	0.551386	20	0.350063	1
ENSG00000183682	1	ENSG00000183682	39974462	rs1180379	1	39915035	A	G	0.383436	-0.001922	0.000930104	0.0387872	-0.352301	0.0188857	1.163e-77	0.00545557	0.00265623	0.0399878	0.0386426	20	0.350417	1
ENSG00000137210	6	ENSG00000137210	10839324	rs4449626	6	10624071	G	A	0.0378323	0.0046655	0.00223817	0.0371134	-0.237897	0.0198172	3.3608e-33	-0.0196114	0.00954894	0.0399969	0.355416	4	0.350417	1
ENSG00000204055	9	ENSG00000204055	131955938	rs1536885	9	131976508	A	G	0.198364	0.00222102	0.00107101	0.0381007	-0.335612	0.0230287	4.13509e-48	-0.00661784	0.00322336	0.040064	0.00241646	15	0.350803	1
ENSG00000265787	18	ENSG00000265787	14339973	rs9946037	18	14341954	C	A	0.0368098	0.00565424	0.00257584	0.0281558	0.305433	0.052792	7.22541e-09	0.0185122	0.00901998	0.0401353			0.351224	1
ENSG00000164729	17	ENSG00000164729	33520475	rs16970673	17	33493897	T	C	0.112474	-0.00311758	0.00147144	0.0341137	-0.230153	0.0280271	2.17901e-16	0.0135457	0.0066027	0.0402143	0.213528	7	0.351594	1
ENSG00000168564	4	ENSG00000168564	184367547	rs6842529	4	184356197	A	G	0.203476	-0.00232049	0.00112064	0.0383887	-0.149472	0.00991207	2.1993e-51	0.0155245	0.00756767	0.040225	0.00725178	15	0.351594	1
ENSG00000179253	20	ENSG00000179253	60293683	rs6089489	20	60294388	T	C	0.407975	-0.00191523	0.000929213	0.0392911	-0.297356	0.0142061	2.76071e-97	0.00644085	0.00314003	0.040247	0.751095	12	0.351594	1
ENSG00000137094	9	ENSG00000137094	34994267	rs10972297	9	35041604	T	C	0.231084	-0.00219531	0.00106752	0.039738	0.265171	0.00949388	1.1312e-171	-0.00827884	0.00403667	0.0402756	0.171786	20	0.351641	1
ENSG00000124496	6	ENSG00000124496	42306229	rs11755487	6	42506099	A	G	0.225971	0.00229611	0.00111462	0.0393997	0.201897	0.00964039	2.18249e-97	0.0113727	0.0055474	0.0403552	0.344414	20	0.351881	1
ENSG00000188559	20	ENSG00000188559	20531731	rs6075703	20	20736751	T	C	0.0460123	0.00527438	0.00246933	0.0326831	0.151941	0.0208161	2.8948e-13	0.0347133	0.0169334	0.0403659	0.935624	10	0.351881	1
ENSG00000138755	4	ENSG00000138755	76925534	rs8878	4	76942300	A	G	0.490798	0.00189105	0.000912695	0.0382706	-0.112057	0.00794987	4.05343e-45	-0.0168759	0.00823247	0.0403725	0.66777	20	0.351881	1
ENSG00000177600	11	ENSG00000177600	811263	rs10902222	11	810882	G	T	0.356851	0.00204432	0.000979347	0.0368492	0.136392	0.0125995	2.61509e-27	0.0149885	0.00731265	0.0403965	0.442396	20	0.351888	1
ENSG00000128487	17	ENSG00000128487	20067498	rs10459970	17	19937341	A	G	0.113497	-0.0027295	0.00132713	0.0397163	0.349228	0.0144764	1.4e-128	-0.00781581	0.00381398	0.0404373	0.000152532	20	0.352041	1
ENSG00000131374	3	ENSG00000131374	17843104	rs9310525	3	17641194	A	C	0.314928	0.00206344	0.000978148	0.0348984	0.0793379	0.00925008	9.738e-18	0.0260082	0.0126963	0.0405124	0.484968	20	0.352493	1
ENSG00000257108	16	ENSG00000257108	618245	rs10903017	16	627920	C	T	0.431493	-0.00201688	0.000928719	0.0298799	0.0637214	0.0103771	8.221e-10	-0.0316515	0.0154593	0.0406178	0.0477009	15	0.352966	1
ENSG00000211768	7	ENSG00000211768	142494706	rs3134906	7	142505154	G	A	0.447853	-0.00198761	0.000912514	0.0293936	0.117229	0.0196146	2.2784e-09	-0.016955	0.0082849	0.0407079	0.933218	8	0.352966	1
ENSG00000261126	18	ENSG00000261126	77825374	rs552631	18	77839092	C	T	0.293456	0.00207697	0.00101284	0.040302	0.646634	0.0201451	4.56747e-226	0.00321197	0.00156952	0.0407103	0.0188891	20	0.352966	1
ENSG00000131069	20	ENSG00000131069	33487859	rs6060257	20	33720157	T	G	0.113497	-0.00308899	0.00146768	0.035319	-0.100652	0.0115042	2.1487e-18	0.0306897	0.0149976	0.0407262	0.0891655	20	0.352966	1
ENSG00000186862	10	ENSG00000186862	102779228	rs11190802	10	102785771	C	A	0.228016	-0.00224271	0.00107197	0.0364273	0.10942	0.0111416	9.16143e-23	-0.0204964	0.0100168	0.0407356	0.929948	3	0.352966	1
ENSG00000101773	18	ENSG00000101773	20492337	rs6507385	18	20505941	C	T	0.130879	-0.00280211	0.00136821	0.0405588	0.559371	0.0115673	0	-0.0050094	0.00244817	0.0407389	0.661886	20	0.352966	1
ENSG00000135847	1	ENSG00000135847	180358302	rs11806607	1	180496261	A	G	0.128834	0.0030732	0.00148898	0.0390218	-0.239375	0.0153504	7.99667e-55	-0.0128384	0.00627455	0.0407453	0.0831502	16	0.352966	1
ENSG00000189430	19	ENSG00000189430	55422508	rs1671160	19	55428459	T	C	0.232106	0.00550561	0.00263278	0.0365118	0.0927645	0.00939159	5.21692e-23	0.0593505	0.0290104	0.0407727	0.00996793	8	0.352966	1
ENSG00000106244	7	ENSG00000106244	98998061	rs10243678	7	98991944	T	C	0.139059	-0.00293701	0.00136774	0.0317654	-0.0796547	0.0118319	1.6712e-11	0.0368718	0.0180232	0.040776	0.343193	20	0.352966	1
ENSG00000145431	4	ENSG00000145431	157787076	rs1425492	4	157689678	T	C	0.354806	-0.00197787	0.000962948	0.0399784	-0.182585	0.00838329	3.62232e-105	0.0108326	0.00529738	0.0408648	0.118885	20	0.353533	1
ENSG00000175203	12	ENSG00000175203	57932499	rs11172254	12	57968738	G	A	0.387526	-0.00201223	0.000914902	0.0278499	-0.0450618	0.00813008	2.9801e-08	0.0446549	0.0218434	0.0409217	0.0877737	20	0.353623	1
ENSG00000211772	7	ENSG00000211772	142499578	rs3114479	7	142502287	C	T	0.439673	0.00189003	0.000913514	0.0385497	-0.208877	0.015765	4.54822e-40	-0.00904851	0.00442646	0.040935	0.692729	14	0.353623	1
ENSG00000127084	9	ENSG00000127084	95754125	rs10992580	9	95780909	C	T	0.0419223	0.0047585	0.00232568	0.0407499	0.874179	0.0192265	0	0.0054434	0.00266311	0.0409538	0.300911	19	0.353623	1
ENSG00000240065	6	ENSG00000240065	32819637	rs2071477	6	32825348	C	T	0.397751	-0.00186986	0.000913805	0.0407332	0.490188	0.0115773	0	-0.00381457	0.00186637	0.0409684	0.212771	20	0.353623	1
ENSG00000164327	5	ENSG00000164327	39006265	rs9292730	5	39062977	A	G	0.173824	-0.00244553	0.00116965	0.036544	0.101304	0.0105123	5.59038e-22	-0.0241404	0.0118145	0.0410243	0.544871	17	0.353905	1
ENSG00000119285	1	ENSG00000119285	236740054	rs4233465	1	236767826	T	C	0.383436	-0.00198805	0.00096364	0.0391068	-0.118656	0.00831009	2.9752e-46	0.0167547	0.0082056	0.0411656	0.627943	20	0.35483	1
ENSG00000267288	17	ENSG00000267288	43247561	rs6503427	17	43268712	C	T	0.322086	-0.00203052	0.000981237	0.0385139	-0.251107	0.0201389	1.1048e-35	0.00808625	0.00396109	0.041209	0.955215	11	0.35483	1
ENSG00000135549	6	ENSG00000135549	122920290	rs7743671	6	123022317	T	C	0.230061	0.0022799	0.00111376	0.0406555	-0.275904	0.0101293	2.29917e-163	-0.00826338	0.00404816	0.041224	0.896955	20	0.35483	1
ENSG00000008083	6	ENSG00000008083	15384389	rs12530202	6	15247393	C	T	0.121677	0.00260808	0.00127657	0.0410485	-0.510364	0.0114698	0	-0.00511022	0.00250392	0.0412618	0.49993	20	0.35483	1
ENSG00000156858	16	ENSG00000156858	30664899	rs8058578	16	30726248	T	C	0.276074	-0.00209732	0.00101512	0.0388199	-0.11325	0.00870753	1.13109e-38	0.0185194	0.00907588	0.0413001	0.339958	20	0.35483	1
ENSG00000112144	6	ENSG00000112144	52896338	rs222455	6	52896371	C	T	0.274029	0.00219062	0.00101545	0.0309828	-0.0565711	0.00899839	3.24079e-10	-0.0387233	0.0189774	0.0413004	0.853111	11	0.35483	1
ENSG00000228486	2	ENSG00000228486	98300103	rs1463174	2	98320186	C	A	0.360941	-0.00196344	0.000961178	0.0410776	0.454989	0.0105609	0	-0.00431536	0.0021149	0.0413051	0.0969947	20	0.35483	1
ENSG00000100003	22	ENSG00000100003	30806724	rs5994305	22	30820707	G	A	0.180982	0.00240923	0.00116901	0.0393115	0.143924	0.00999154	4.84111e-47	0.0167396	0.00820512	0.0413367	0.511831	20	0.35483	1
ENSG00000185250	6	ENSG00000185250	109736896	rs10499052	6	109885475	A	G	0.298569	0.00219676	0.00101287	0.0300954	0.0600151	0.00998489	1.8484e-09	0.0366034	0.0179421	0.0413419	0.348217	20	0.35483	1
ENSG00000246375	4	ENSG00000246375	89229333	rs17013978	4	89203197	C	T	0.0562372	-0.004071	0.00198541	0.0403199	0.963796	0.0490162	4.49249e-86	-0.00422393	0.00207116	0.0414103	0.457879	14	0.355216	1
ENSG00000090686	1	ENSG00000090686	22057445	rs16825896	1	22054427	C	A	0.382413	-0.0019629	0.00096173	0.04125	-0.359544	0.00807346	0	0.00545942	0.00267767	0.0414632	0.0910068	20	0.35524	1
ENSG00000163815	3	ENSG00000163815	45060301	rs939310	3	45075932	C	T	0.394683	-0.0018914	0.000926917	0.0412983	0.373453	0.00830208	0	-0.00506462	0.00248457	0.0415073	0.0853829	20	0.35524	1
ENSG00000119535	1	ENSG00000119535	36940261	rs3917922	1	36945713	T	C	0.0112474	0.00869912	0.00421706	0.0391279	-0.522563	0.039365	3.24143e-40	-0.016647	0.00816681	0.0415125	0.057402	6	0.35524	1
ENSG00000232372	1	ENSG00000232372	224173156	rs2404851	1	224198354	G	A	0.392638	-0.00193468	0.000918093	0.0350927	-0.164894	0.0205322	9.66811e-16	0.0117329	0.00575626	0.0415213	0.267653	14	0.35524	1
ENSG00000011198	3	ENSG00000011198	43753734	rs9831161	3	43768018	A	G	0.0480573	0.00396851	0.00193771	0.0405562	-0.368852	0.0177189	3.04886e-96	-0.0107591	0.00527872	0.0415301	0.00307884	20	0.35524	1
ENSG00000109270	4	ENSG00000109270	100807570	rs11944405	4	100799961	C	T	0.257669	0.00222121	0.00107908	0.0395493	-0.135979	0.00943302	4.15229e-47	-0.0163349	0.00801615	0.0415745	0.00339556	20	0.355278	1
ENSG00000223473	7	ENSG00000223473	65957318	rs12539366	7	66392180	A	C	0.0501022	-0.00444475	0.00213349	0.0372219	0.493948	0.0506271	1.72849e-22	-0.00899842	0.00441663	0.0416108	0.0311338	19	0.355278	1
ENSG00000155066	2	ENSG00000155066	95948628	rs6725821	2	95897767	T	C	0.231084	-0.00225165	0.00106832	0.0350598	-0.0774191	0.00974022	1.8894e-15	0.0290839	0.014276	0.0416241	0.104969	20	0.355278	1
ENSG00000169813	10	ENSG00000169813	43892839	rs2393949	10	44014299	T	C	0.308793	0.00200768	0.000981604	0.0408247	-0.193669	0.00844537	2.22849e-116	-0.0103665	0.00508858	0.0416281	0.205937	20	0.355278	1
ENSG00000125386	4	ENSG00000125386	2680640	rs231704	4	2687521	T	C	0.229039	-0.00222693	0.00106906	0.0372448	0.0935654	0.00967024	3.8284e-22	-0.0238007	0.0116876	0.0417091	0.381789	20	0.355769	1
ENSG00000102890	16	ENSG00000102890	67235473	rs3729639	16	67225501	T	C	0.0695297	-0.00363681	0.00177722	0.0407224	0.418546	0.0220267	1.6479e-80	-0.00868915	0.00427073	0.041893	0.234385	20	0.357138	1
ENSG00000112855	5	ENSG00000112855	140074950	rs778597	5	140040665	A	G	0.429448	0.00187726	0.000913292	0.0398319	0.112711	0.00797602	2.43951e-45	0.0166556	0.00818824	0.0419433	0.0820833	20	0.357366	1
ENSG00000238241	13	ENSG00000238241	100060675	rs4771332	13	100070457	T	C	0.278119	-0.00197605	0.00096744	0.0410959	-0.430043	0.0200421	3.92859e-102	0.00459502	0.00225981	0.0420152	0.530517	20	0.357778	1
ENSG00000171219	11	ENSG00000171219	64601450	rs544822	11	64615450	A	G	0.121677	0.00317834	0.00151775	0.0362506	0.144974	0.0173651	6.90772e-17	0.0219235	0.0107935	0.0422365	0.0378139	8	0.35946	1
ENSG00000180921	8	ENSG00000180921	144811037	rs6980774	8	144790997	A	G	0.260736	0.00231548	0.00112916	0.040303	0.149852	0.010274	3.46863e-48	0.0154518	0.00760926	0.0422896	0.2384	15	0.359602	1
ENSG00000184661	8	ENSG00000184661	25340974	rs3812421	8	25316789	G	A	0.354806	-0.00191731	0.000916661	0.036472	0.070624	0.0083642	3.07709e-17	-0.0271482	0.0133718	0.04233	0.225797	18	0.359602	1
ENSG00000035141	2	ENSG00000035141	70526164	rs6708754	2	70514819	G	A	0.312883	-0.00196702	0.000965143	0.0415435	-0.193636	0.00836102	1.16887e-118	0.0101583	0.00500357	0.0423344	0.277519	20	0.359602	1
ENSG00000225766	14	ENSG00000225766	24512949	rs10141091	14	24422366	G	A	0.0511247	-0.0043488	0.00208048	0.0365921	-0.202815	0.023804	1.5928e-17	0.0214423	0.0105622	0.0423479	0.39618	4	0.359602	1
ENSG00000140262	15	ENSG00000140262	57401150	rs9672676	15	57496277	C	T	0.194274	0.00241672	0.00118185	0.0408682	-0.168517	0.0102401	7.5208e-61	-0.0143411	0.00706716	0.042432	0.408116	20	0.360114	1
ENSG00000167191	16	ENSG00000167191	19883052	rs7188930	16	19928554	G	A	0.248466	0.00235638	0.00111076	0.0338879	0.0675208	0.00971829	3.7103e-12	0.0348986	0.0172005	0.0424652	0.107673	16	0.360195	1
ENSG00000167535	12	ENSG00000167535	49215150	rs12369114	12	49212806	T	C	0.179959	-0.00237272	0.00116862	0.042319	0.485158	0.0100849	0	-0.00489063	0.00241088	0.0425028	0.168388	20	0.360313	1
ENSG00000214922	6	ENSG00000214922	29705602	rs1059174	6	29694427	C	T	0.200409	0.00237366	0.00116537	0.0416676	-0.257385	0.0121527	1.48529e-99	-0.00922221	0.00454863	0.0426143	4.43752e-05	9	0.361056	1
ENSG00000185924	17	ENSG00000185924	1883738	rs12949014	17	1974384	A	G	0.174847	0.00281176	0.00133324	0.0349469	0.127414	0.0174674	2.99991e-13	0.0220679	0.0108924	0.0427654	0.000533935	11	0.362134	1
ENSG00000260552	18	ENSG00000260552	33763685	rs1785931	18	33722107	C	T	0.382413	-0.00185758	0.000915128	0.042371	0.593509	0.0189222	5.94388e-216	-0.00312983	0.00154512	0.0428037	0.296329	20	0.362257	1
ENSG00000256448	11	ENSG00000256448	73119034	rs17851510	11	73106294	C	A	0.108384	0.00289494	0.00142056	0.0415621	0.518449	0.028681	4.88969e-73	0.00558384	0.00275738	0.0428622	0.393771	20	0.362372	1
ENSG00000172653	17	ENSG00000172653	34188925	rs1065341	17	34198593	C	T	0.0490798	-0.00405629	0.00198934	0.0414492	0.309064	0.0178454	3.38183e-67	-0.0131244	0.00648113	0.0428651	0.589459	6	0.362372	1
ENSG00000258929	14	ENSG00000258929	50490989	rs2355655	14	50474531	A	G	0.259714	-0.00206827	0.00101585	0.0417499	0.390396	0.0205012	7.5678e-81	-0.00529787	0.00261692	0.0429222	0.114623	20	0.362399	1
ENSG00000240024	3	ENSG00000240024	183169598	rs6805188	3	183161510	C	T	0.265849	0.00197065	0.000968733	0.0419258	0.414859	0.02034	1.80726e-92	0.00475017	0.00234668	0.0429482	0.624728	18	0.362399	1
ENSG00000140675	16	ENSG00000140675	31498252	rs3934739	16	31513086	T	C	0.254601	0.00221106	0.00102988	0.0318001	0.0561503	0.00924559	1.2539e-09	0.0393776	0.0194538	0.0429537	0.717709	8	0.362399	1
ENSG00000159904	7	ENSG00000159904	5172523	rs10951818	7	5166230	T	C	0.431493	0.00188818	0.000929668	0.0422522	-0.296794	0.0121338	3.93886e-132	-0.00636194	0.00314315	0.0429638	0.478078	20	0.362399	1
ENSG00000198551	19	ENSG00000198551	11700069	rs12373534	19	11735558	T	C	0.174847	-0.00228885	0.00112162	0.0412843	-0.152191	0.00980825	2.67874e-54	0.0150393	0.00743329	0.0430483	0.402703	20	0.362537	1
ENSG00000174032	13	ENSG00000174032	45980020	rs4942411	13	45947288	A	C	0.400818	0.00187956	0.000913784	0.039696	0.099029	0.0088214	3.03931e-29	0.0189799	0.00938104	0.0430508	0.677736	20	0.362537	1
ENSG00000025039	6	ENSG00000025039	90098172	rs1555402	6	90076384	T	C	0.238241	0.00215615	0.00106523	0.0429579	0.517723	0.00883172	0	0.00416468	0.00205875	0.0430821	0.715696	20	0.362537	1
ENSG00000105963	7	ENSG00000105963	966291	rs4722409	7	947236	C	T	0.431493	-0.00188601	0.000929158	0.0423762	-0.250761	0.0103771	5.19364e-129	0.00752114	0.0037184	0.0431057	0.0785645	20	0.362537	1
ENSG00000134077	3	ENSG00000134077	9416500	rs3732975	3	9540323	T	C	0.163599	0.00231262	0.00114175	0.0428162	-0.354649	0.0101963	4.50469e-265	-0.00652086	0.00322484	0.0431688	0.19656	20	0.362537	1
ENSG00000155893	3	ENSG00000155893	140980658	rs1026716	3	140983891	C	A	0.44683	-0.00184688	0.000913025	0.0430927	0.567167	0.00804938	0	-0.00325632	0.00161046	0.0431787	0.00248914	20	0.362537	1
ENSG00000231500	6	ENSG00000231500	33242037	rs435945	6	33496632	T	C	0.0787321	-0.00343761	0.00167867	0.0405779	-0.377005	0.0295806	3.32388e-37	0.00911822	0.00450976	0.0431883	0.0499406	13	0.362537	1
ENSG00000105810	7	ENSG00000105810	92350071	rs2282990	7	92326468	T	C	0.0797546	-0.00373802	0.00171878	0.0296443	-0.0739475	0.0134778	4.0974e-08	0.0505496	0.0250026	0.0432	0.324744	11	0.362537	1
ENSG00000134759	18	ENSG00000134759	33733658	rs1789547	18	33725705	T	C	0.378323	-0.001851	0.000915234	0.0431312	0.686846	0.010843	0	-0.00269493	0.0013332	0.0432376	0.159611	20	0.362537	1
ENSG00000166295	10	ENSG00000166295	73985702	rs7069703	10	73970451	G	T	0.517382	-0.00189481	0.000912715	0.0378928	0.0703637	0.00793564	7.52783e-19	-0.0269288	0.0133222	0.0432438	0.635117	20	0.362537	1
ENSG00000108405	17	ENSG00000108405	3809840	rs12600392	17	3820698	A	G	0.278119	0.00196613	0.000972582	0.0432218	-0.889081	0.00827508	0	-0.00221142	0.00109411	0.0432588	0.356062	14	0.362537	1
ENSG00000230521	6	ENSG00000230521	29855558	rs1632953	6	29692305	A	G	0.200409	0.00237257	0.00116537	0.0417619	0.43005	0.0255732	1.85069e-63	0.00551696	0.00272965	0.0432666	0.000611316	8	0.362537	1
ENSG00000222020	2	ENSG00000222020	240323594	rs1709851	2	240323661	C	A	0.345603	-0.00198524	0.000979757	0.0427382	-0.273928	0.00997933	7.04346e-166	0.00724732	0.00358643	0.0433044	0.676971	20	0.362654	1
ENSG00000181873	1	ENSG00000181873	228361737	rs7539762	1	228376627	C	T	0.333333	-0.00186569	0.000917083	0.0419137	0.158645	0.00920779	1.598e-66	-0.0117602	0.0058209	0.043348	0.563417	20	0.362818	1
ENSG00000116161	1	ENSG00000116161	174974575	rs333418	1	174676432	T	C	0.387526	-0.00193894	0.000915314	0.0341464	-0.0547557	0.00819672	2.3862e-11	0.0354108	0.0175367	0.0434617	0.309763	20	0.363519	1
ENSG00000154358	1	ENSG00000154358	228481204	rs4653917	1	228371754	T	C	0.333333	-0.00186023	0.000917083	0.0425173	0.174387	0.00828191	1.99791e-98	-0.0106673	0.00528324	0.0434796	0.540311	20	0.363519	1
ENSG00000262557	16	ENSG00000262557	53526416	rs7203132	16	53429775	A	G	0.461145	0.00188484	0.000928584	0.0423767	0.396646	0.0207128	9.71599e-82	0.00475195	0.0023542	0.0435398	0.304549	20	0.363809	1
ENSG00000113552	5	ENSG00000113552	141381960	rs252143	5	141343853	A	C	0.168712	0.00250999	0.0012337	0.0418991	-0.181919	0.0113713	1.31948e-57	-0.0137973	0.00683623	0.0435636	0.134932	15	0.363809	1
ENSG00000114744	3	ENSG00000114744	149463271	rs7626954	3	149470818	C	T	0.0797546	0.0032859	0.00162684	0.0434034	-0.677124	0.0143378	0	-0.00485273	0.00240477	0.0435952	0.0554931	17	0.363809	1
ENSG00000172301	17	ENSG00000172301	30182619	rs9906443	17	30185565	G	A	0.162577	0.00260561	0.00128354	0.0423546	-0.227553	0.0123452	7.1941e-76	-0.0114505	0.00567471	0.0436101	0.0287625	20	0.363809	1
ENSG00000258376	14	ENSG00000258376	73711706	rs2293793	14	73716633	C	T	0.300613	-0.00198432	0.000980898	0.0430769	-0.524025	0.0191318	3.58858e-165	0.00378669	0.00187695	0.0436467	0.000190375	20	0.363914	1
ENSG00000065491	6	ENSG00000065491	37263147	rs195413	6	37302075	G	A	0.149284	0.00269582	0.00132015	0.0411458	-0.144264	0.0111998	5.7585e-38	-0.0186866	0.00926517	0.043709	0.573922	16	0.364027	1
ENSG00000143257	1	ENSG00000143257	161203774	rs3557	1	161188893	G	T	0.097137	-0.00337712	0.00157329	0.0318306	0.0902988	0.0153303	3.8573e-09	-0.0373994	0.0185441	0.0437179	0.131452	5	0.364027	1
ENSG00000151718	4	ENSG00000151718	184131188	rs10520551	4	183951484	C	T	0.0327198	-0.00461434	0.0022533	0.0405779	-0.235791	0.0203219	3.98808e-31	0.0195697	0.00970405	0.0437322	0.516879	11	0.364027	1
ENSG00000101220	20	ENSG00000101220	3741594	rs2281479	20	3762095	C	T	0.226994	0.00218192	0.00108092	0.0435323	0.391348	0.0094599	0	0.00557539	0.00276534	0.0437825	0.023361	14	0.364076	1
ENSG00000179869	7	ENSG00000179869	48449073	rs12113960	7	48599764	G	A	0.134969	-0.00278026	0.00131958	0.0351233	0.0770408	0.0111279	4.41548e-12	-0.0360882	0.0179039	0.0438357	0.885163	20	0.364076	1
ENSG00000162631	1	ENSG00000162631	107854354	rs6657710	1	107698007	G	A	0.160532	-0.00247975	0.00122013	0.0421157	0.174484	0.0110972	1.04891e-55	-0.0142119	0.00705095	0.0438412	0.133684	20	0.364076	1
ENSG00000139826	13	ENSG00000139826	108878665	rs4144383	13	108843486	G	A	0.101227	0.0031712	0.00152001	0.0369509	-0.105496	0.0135103	5.78269e-15	-0.0300598	0.0149136	0.0438414	0.127909	12	0.364076	1
ENSG00000143363	1	ENSG00000143363	150994542	rs4970991	1	151004003	T	C	0.195297	-0.00226367	0.00111751	0.0428025	0.191177	0.0095007	4.69777e-90	-0.0118407	0.00587498	0.043858	0.78052	20	0.364076	1
ENSG00000147570	8	ENSG00000147570	66973273	rs7823449	8	66914580	A	C	0.142127	-0.00299128	0.00141182	0.0341126	-0.117712	0.0180496	6.9561e-11	0.0254117	0.0126109	0.043898	0.475137	7	0.364167	1
ENSG00000268362	19	ENSG00000268362	24232979	rs34234741	19	24248611	G	T	0.217791	-0.00234377	0.00116275	0.043831	1.28995	0.0182487	0	-0.00181694	0.000901761	0.0439168	0.197048	20	0.364167	1
ENSG00000105370	19	ENSG00000105370	51887188	rs1978456	19	51886715	T	G	0.290389	0.00206479	0.00101695	0.0423178	0.210859	0.0133802	5.95685e-56	0.00979228	0.00486274	0.0440372	0.671937	4	0.364895	1
ENSG00000174946	3	ENSG00000174946	150918303	rs4680254	3	150946047	T	C	0.490798	-0.00192558	0.000926871	0.0377547	0.0655399	0.00801457	2.89548e-16	-0.0293803	0.0145913	0.0440572	0.256994	20	0.364895	1
ENSG00000141101	16	ENSG00000141101	69782306	rs1469908	16	69764412	C	T	0.431493	0.00189384	0.00091232	0.0379082	-0.0743608	0.00901015	1.5447e-16	-0.0254682	0.012651	0.0440998	0.0709868	20	0.364895	1
ENSG00000163812	3	ENSG00000163812	44987213	rs939310	3	45075932	C	T	0.394683	-0.0018914	0.000926917	0.0412983	0.0990335	0.00803335	6.41745e-35	-0.0190985	0.00948698	0.0441007	0.0813192	20	0.364895	1
ENSG00000212607	11	ENSG00000212607	8707051	rs7928370	11	8725268	A	G	0.344581	-0.00203774	0.000964337	0.0345921	-0.0714215	0.0108277	4.2183e-11	0.0285312	0.014178	0.0441817	0.140784	14	0.365365	1
ENSG00000166780	16	ENSG00000166780	15623518	rs11649126	16	15720247	A	G	0.241309	0.00216443	0.00106933	0.0429602	-0.176954	0.00965031	4.22409e-75	-0.0122316	0.0060797	0.0442329	0.0750089	20	0.36559	1
ENSG00000082512	1	ENSG00000082512	211524122	rs4951523	1	211530044	T	G	0.403885	0.00187299	0.000926794	0.0432859	0.16496	0.00810723	4.91547e-92	0.0113543	0.00564595	0.0443207	0.861471	20	0.366116	1
ENSG00000232386	15	ENSG00000232386	101397133	rs3809523	15	101418682	T	C	0.167689	0.00277218	0.00128676	0.0312096	0.174196	0.0311297	2.1961e-08	0.0159142	0.00791542	0.0443751	0.556948	4	0.366355	1
ENSG00000150347	10	ENSG00000150347	63758881	rs12767995	10	63943292	G	T	0.176892	-0.00235649	0.00117038	0.044068	0.440098	0.0122008	6.39347e-285	-0.00535448	0.0026635	0.0443979	0.0435072	20	0.366355	1
ENSG00000244945	5	ENSG00000244945	179026823	rs4700812	5	179034069	T	C	0.311861	0.00201267	0.000968819	0.0377607	0.170482	0.0214637	1.97671e-15	0.0118058	0.00587399	0.0444486	0.889057	11	0.366574	1
ENSG00000169247	5	ENSG00000169247	148372964	rs6873011	5	148414175	A	G	0.140082	0.00253288	0.00123988	0.0410681	0.121375	0.0109746	1.96969e-28	0.0208683	0.0103881	0.044552	0.468708	17	0.366774	1
ENSG00000118246	2	ENSG00000118246	207643657	rs6742102	2	207618183	C	T	0.445808	-0.00188968	0.000911651	0.0381901	0.0653558	0.00802365	3.78029e-16	-0.0289137	0.0143936	0.0445598	0.175433	15	0.366774	1
ENSG00000129467	14	ENSG00000129467	24795927	rs2243891	14	24846757	A	G	0.0858896	-0.00386415	0.00185738	0.0374863	0.119843	0.015543	1.2542e-14	-0.0322435	0.0160528	0.04458	0.245443	11	0.366774	1
ENSG00000146221	6	ENSG00000146221	44255969	rs325001	6	44270936	C	T	0.443763	0.00189588	0.000912065	0.0376481	0.0645368	0.00828287	6.61659e-15	0.0293767	0.0146268	0.0445986	0.535673	14	0.366774	1
ENSG00000243156	22	ENSG00000243156	18388870	rs400509	22	18426299	C	T	0.252556	-0.00223152	0.00106392	0.0359543	0.0703108	0.010114	3.60649e-12	-0.031738	0.0158055	0.0446392	0.0791796	14	0.366774	1
ENSG00000260274	15	ENSG00000260274	75661210	rs8027749	15	75800427	T	C	0.240286	-0.00208095	0.00101989	0.0413141	-0.23906	0.0212192	1.92709e-29	0.00870474	0.00433567	0.0446747	0.942677	20	0.366774	1
ENSG00000157578	21	ENSG00000157578	40797750	rs2836999	21	40761545	T	G	0.301636	0.00194008	0.000964996	0.0443836	0.32655	0.00855557	0	0.00594114	0.00295922	0.0446787	0.336245	20	0.366774	1
ENSG00000163155	1	ENSG00000163155	151135324	rs4970991	1	151004003	T	C	0.195297	-0.00226367	0.00111751	0.0428025	-0.156457	0.0103889	2.96793e-51	0.0144684	0.00720696	0.0446908	0.752121	20	0.366774	1
ENSG00000206567	3	ENSG00000206567	10050497	rs3846169	3	9997054	T	C	0.212679	0.00207828	0.00102055	0.0417068	-0.124257	0.0103963	6.33808e-33	-0.0167256	0.00833156	0.0446962	0.846557	11	0.366774	1
ENSG00000255306	11	ENSG00000255306	67795102	rs2286164	11	67793448	G	A	0.216769	-0.00214768	0.00106693	0.0441198	-0.600747	0.0223462	3.40639e-159	0.00357501	0.00178097	0.0447144	0.301962	20	0.366774	1
ENSG00000256518	11	ENSG00000256518	71870385	rs623585	11	71851567	C	T	0.509202	-0.00185062	0.000917114	0.0436042	0.416121	0.0218409	6.27574e-81	-0.00444732	0.00221629	0.0447867	0.148886	20	0.367168	1
ENSG00000106105	7	ENSG00000106105	30653973	rs2529439	7	30643748	C	T	0.0725971	0.00321714	0.00158139	0.0419138	-0.163172	0.0134795	9.91278e-34	-0.0197162	0.00982745	0.0448306	0.576599	15	0.367322	1
ENSG00000172171	17	ENSG00000172171	29229096	rs11651802	17	29159660	C	T	0.108384	-0.00295336	0.0014708	0.0446439	-0.725339	0.0160175	0	0.00407169	0.00202973	0.0448537	0.468412	20	0.367322	1
ENSG00000224041	2	ENSG00000224041	90153977	rs13003799	2	90240473	A	G	0.091002	0.00322583	0.00155324	0.0378164	-0.291039	0.0377081	1.1798e-14	-0.0110838	0.00552671	0.0449093			0.367497	1
ENSG00000105355	19	ENSG00000105355	4853066	rs8289	19	4859937	T	C	0.340491	0.00205845	0.0010143	0.0424152	-0.125071	0.00957385	5.30141e-39	-0.0164583	0.00820711	0.0449235	0.19048	10	0.367497	1
ENSG00000006534	11	ENSG00000006534	67786396	rs2286164	11	67793448	G	A	0.216769	-0.00214768	0.00106693	0.0441198	-0.211399	0.0094167	1.29708e-111	0.0101593	0.00506723	0.044973	0.196432	20	0.367585	1
ENSG00000261372	14	ENSG00000261372	92514054	rs28628431	14	92516685	C	A	0.225971	0.00204509	0.0010192	0.0447956	0.880705	0.0188328	0	0.0023221	0.00115832	0.0449925	0.726151	20	0.367585	1
ENSG00000090581	16	ENSG00000090581	1407638	rs4984820	16	1407809	T	C	0.0705521	0.00330152	0.00163783	0.0438215	0.339743	0.0178446	8.10617e-81	0.00971771	0.00484773	0.0450069	0.289799	20	0.367585	1
ENSG00000255441	19	ENSG00000255441	51919828	rs1978456	19	51886715	T	G	0.290389	0.00206479	0.00101695	0.0423178	0.17504	0.014066	1.5038e-35	0.0117961	0.00588662	0.0450825	0.463883	8	0.368004	1
ENSG00000099622	19	ENSG00000099622	1267131	rs12609287	19	1271274	C	T	0.208589	0.00222554	0.00108608	0.0404484	-0.10508	0.0110039	1.3045e-21	-0.0211794	0.010571	0.0451202	0.220418	5	0.368114	1
ENSG00000118965	2	ENSG00000118965	20149956	rs3731663	2	20189089	T	C	0.46728	-0.00187481	0.000927884	0.0433291	-0.119551	0.00792285	1.90159e-51	0.0156821	0.00783068	0.0452149	0.326899	20	0.368581	1
ENSG00000100359	22	ENSG00000100359	40786358	rs9611327	22	40789606	C	T	0.0388548	0.00399262	0.00194946	0.0405536	0.175182	0.018341	1.2796e-21	0.0227913	0.0113812	0.0452261	0.506921	9	0.368581	1
ENSG00000120533	8	ENSG00000120533	110352367	rs6982748	8	110372668	A	C	0.480573	-0.00187931	0.000925324	0.0422581	0.140513	0.011816	1.30559e-32	-0.0133746	0.00668066	0.0452867	0.114322	20	0.368877	1
ENSG00000097033	1	ENSG00000097033	87192063	rs12074463	1	87259306	C	T	0.0725971	0.00394911	0.00196342	0.0442891	-0.343956	0.0172828	3.94136e-88	-0.0114815	0.00573743	0.0453762	0.0838224	20	0.369235	1
ENSG00000234281	2	ENSG00000234281	211261726	rs3732055	2	211334708	C	A	0.452965	-0.00191075	0.000912916	0.0363472	0.155001	0.0227207	8.9782e-12	-0.0123274	0.00616072	0.0453962	0.685082	14	0.369235	1
ENSG00000148175	9	ENSG00000148175	124116943	rs10739597	9	124216057	T	C	0.0132924	-0.0170227	0.00847378	0.0445517	-0.611562	0.027554	3.83861e-109	0.0278348	0.0139126	0.0454264	0.163596	7	0.369235	1
ENSG00000168394	6	ENSG00000168394	32817370	rs2071477	6	32825348	C	T	0.397751	-0.00186986	0.000913805	0.0407332	0.117048	0.0122774	1.51919e-21	-0.0159751	0.00798489	0.0454279	0.61016	19	0.369235	1
ENSG00000074370	17	ENSG00000074370	3847452	rs12600392	17	3820698	A	G	0.278119	0.00196613	0.000972582	0.0432218	-0.1383	0.0100772	7.29291e-43	-0.0142165	0.00710831	0.0455025	0.673333	13	0.369644	1
ENSG00000198496	17	ENSG00000198496	41291657	rs1799966	17	41223094	C	T	0.360941	0.00192617	0.000962357	0.0453367	-0.375204	0.00814613	0	-0.00513368	0.00256731	0.0455402	0.630476	20	0.369752	1
ENSG00000138459	3	ENSG00000138459	112292490	rs2638031	3	112287760	C	T	0.0674847	-0.00352225	0.00176062	0.0454386	-0.639853	0.0141793	0	0.00550477	0.0027543	0.0456507	0.382905	14	0.370294	1
ENSG00000139514	13	ENSG00000139514	30126686	rs9506220	13	30256751	A	G	0.116564	-0.00303781	0.00151862	0.0454593	0.613869	0.0130891	0	-0.00494862	0.00247609	0.0456557	0.0185022	20	0.370294	1
ENSG00000064601	20	ENSG00000064601	44523525	rs3746508	20	44588179	A	G	0.138037	-0.00246918	0.00122416	0.0436915	0.151691	0.0106896	1.04759e-45	-0.0162777	0.00815121	0.0458289	0.57852	20	0.371382	1
ENSG00000168917	3	ENSG00000168917	136556111	rs1052618	3	136574501	A	G	0.343558	0.00200822	0.000963405	0.0371148	0.0669552	0.00962138	3.427e-12	0.0299934	0.0150204	0.0458425	0.789849	20	0.371382	1
ENSG00000248099	19	ENSG00000248099	17929852	rs12462622	19	17927285	G	T	0.0664622	-0.00395824	0.00197568	0.0451254	0.467018	0.0193021	2.49912e-129	-0.00847556	0.00424489	0.0458632			0.371382	1
ENSG00000150456	13	ENSG00000150456	21325483	rs9506549	13	21325961	T	C	0.480573	0.0018801	0.000925402	0.0421887	0.0845387	0.00794626	1.9665e-26	0.0222395	0.0111443	0.0459784	0.0950795	20	0.371987	1
ENSG00000166685	17	ENSG00000166685	71196887	rs8076989	17	71211942	G	A	0.362986	-0.00183023	0.000916137	0.0457412	0.330762	0.00788163	0	-0.00553339	0.00277291	0.0459869	0.315212	20	0.371987	1
ENSG00000164684	8	ENSG00000164684	81663851	rs17474681	8	81749680	C	T	0.0695297	0.00349822	0.00168228	0.0375758	-0.125818	0.0178658	1.88959e-12	-0.0278038	0.0139414	0.0461162	0.137042	8	0.372813	1
ENSG00000197181	8	ENSG00000197181	22173943	rs6982089	8	22133375	A	C	0.0531697	0.00392639	0.00188888	0.0376464	-0.117858	0.0167037	1.7161e-12	-0.0333146	0.0167078	0.0461571	0.254418	5	0.372813	1
ENSG00000215256	14	ENSG00000215256	24432994	rs8009022	14	24423370	T	C	0.0511247	-0.00415328	0.00208088	0.0459414	-1.12676	0.02547	0	0.00368604	0.00184865	0.0461627	0.238079	11	0.372813	1
ENSG00000139370	12	ENSG00000139370	129293133	rs4760533	12	129297651	C	T	0.384458	0.00192414	0.000961639	0.0454041	-0.192526	0.00830786	8.3299e-119	-0.00999415	0.00501343	0.0462095	0.6244	20	0.372886	1
ENSG00000088298	20	ENSG00000088298	33784544	rs11696967	20	33743609	C	A	0.224949	-0.00212986	0.0010671	0.0459416	-0.360143	0.00914602	0	0.00591393	0.0029668	0.0462209	0.134646	20	0.372886	1
ENSG00000131966	14	ENSG00000131966	58684274	rs17832891	14	58678057	A	G	0.0439673	0.00483956	0.00242422	0.0458971	-1.00414	0.035085	3.77786e-180	-0.00481962	0.0024201	0.046426	9.8128e-05	15	0.374342	1
ENSG00000185710	16	ENSG00000185710	21910568	rs11643027	16	21723834	C	T	0.0869121	-0.00331419	0.0016296	0.0419781	0.342324	0.0349581	1.2138e-22	-0.00968143	0.004862	0.0464538	0.406638	12	0.374368	1
ENSG00000243565	2	ENSG00000243565	231083753	rs1124534	2	231064469	T	C	0.0961145	-0.00324435	0.00152174	0.0330069	-0.198658	0.0357298	2.6977e-08	0.0163314	0.00820396	0.0465175	0.0781586	8	0.374405	1
ENSG00000269468	1	ENSG00000269468	17665788	rs2240335	1	17674537	A	C	0.346626	-0.00183083	0.000918397	0.0462054	0.677166	0.0184619	1.57325e-294	-0.00270367	0.00135824	0.0465277	0.205996	20	0.374405	1
ENSG00000165501	14	ENSG00000165501	50073402	rs1957979	14	50063332	A	G	0.258691	-0.00202566	0.00101691	0.0463736	-0.461968	0.00884285	0	0.00438486	0.00220286	0.0465325	0.309583	20	0.374405	1
ENSG00000167785	19	ENSG00000167785	8931692	rs2910344	19	8920984	T	C	0.300613	0.00193969	0.000968682	0.0452413	-0.286989	0.0159692	3.26374e-72	-0.00675876	0.00339621	0.0465812	0.363094	16	0.374599	1
ENSG00000140691	16	ENSG00000140691	31473944	rs7188278	16	31482749	T	C	0.254601	0.00206415	0.00102995	0.045057	0.150034	0.00908657	3.0275e-61	0.0137579	0.0069152	0.0466438	0.473488	20	0.374738	1
ENSG00000120087	17	ENSG00000120087	46686486	rs1529334	17	46671792	C	T	0.168712	0.00226664	0.00112347	0.0436402	-0.130154	0.0108706	4.92161e-33	-0.017415	0.00875352	0.0466479	0.304601	20	0.374738	1
ENSG00000184983	22	ENSG00000184983	42484244	rs2142695	22	42581248	T	C	0.0439673	-0.00377613	0.0018962	0.0464346	0.716911	0.0185095	0	-0.00526722	0.00264845	0.0467239	0.000722483	16	0.37515	1
ENSG00000266126	17	ENSG00000266126	19832867	rs10459970	17	19937341	A	G	0.113497	-0.0027295	0.00132713	0.0397163	0.240926	0.0309849	7.50912e-15	-0.0113292	0.0056979	0.0467775	0.0393972	20	0.375253	1
ENSG00000104722	8	ENSG00000104722	24773566	rs12545967	8	24821647	G	T	0.213701	0.002266	0.00111688	0.042473	-0.146362	0.0146577	1.7659e-23	-0.0154821	0.00778686	0.0467862	0.716177	20	0.375253	1
ENSG00000162929	2	ENSG00000162929	61342483	rs720201	2	61376463	C	T	0.413088	-0.00181681	0.000913578	0.0467364	0.542217	0.0082396	0	-0.00335071	0.00168566	0.0468367	0.539981	20	0.375398	1
ENSG00000015153	12	ENSG00000015153	42591528	rs1669909	12	42772471	T	G	0.469325	0.00183589	0.000912345	0.0441907	-0.101129	0.00796855	6.63327e-37	-0.018154	0.0091343	0.0468727	0.527326	20	0.375398	1
ENSG00000164713	7	ENSG00000164713	97909426	rs6970990	7	97925382	G	T	0.478528	-0.00182036	0.000912728	0.0461063	-0.274613	0.0116245	2.20546e-123	0.00662882	0.00333551	0.0468838	0.304689	20	0.375398	1
ENSG00000234492	4	ENSG00000234492	109500481	rs2575607	4	109559439	C	T	0.307771	-0.00211206	0.0010293	0.0401756	-0.0764587	0.00959042	1.55619e-15	0.0276235	0.0139009	0.0469031	0.653492	11	0.375398	1
ENSG00000230666	19	ENSG00000230666	45082582	rs10409076	19	45057224	T	G	0.182004	0.00535308	0.0026892	0.0465264	0.336617	0.0116161	1.22445e-184	0.0159026	0.00800773	0.0470438	0.0066063	7	0.376287	1
ENSG00000248554	5	ENSG00000248554	43516536	rs12187908	5	43609272	C	T	0.359918	0.00201521	0.000976314	0.0390086	-0.178144	0.0244858	3.45401e-13	-0.0113122	0.00569677	0.0470637	0.906008	12	0.376287	1
ENSG00000175792	3	ENSG00000175792	127828189	rs10934843	3	127749605	A	G	0.244376	0.00205744	0.00103164	0.0461154	0.209869	0.0100058	1.11897e-97	0.00980346	0.00493782	0.0471021	0.217367	20	0.376395	1
ENSG00000255135	11	ENSG00000255135	76154053	rs4320976	11	76087844	T	C	0.151329	0.00252453	0.00123735	0.0413226	-0.215612	0.0251954	1.1524e-17	-0.0117087	0.00589961	0.0471833	0.754126	8	0.376541	1
ENSG00000102575	19	ENSG00000102575	11687649	rs3760780	19	11689158	C	T	0.345603	0.00191629	0.000965438	0.0471565	0.696845	0.00747348	0	0.00274995	0.00138575	0.0472066	0.171536	20	0.376541	1
ENSG00000181264	11	ENSG00000181264	120200114	rs7107211	11	120262922	A	G	0.387526	0.00193767	0.000914451	0.034095	0.0472957	0.00836441	1.5639e-08	0.0409693	0.0206478	0.0472337	0.773247	9	0.376541	1
ENSG00000075884	2	ENSG00000075884	144187426	rs16858573	2	143875725	C	T	0.118609	-0.00276283	0.00139083	0.0469817	-0.504938	0.0122555	0	0.00547162	0.00275765	0.047238	0.763915	17	0.376541	1
ENSG00000243536	10	ENSG00000243536	47632469	rs7071918	10	47652499	A	G	0.230061	0.00235923	0.00118076	0.0457103	0.381019	0.0226778	2.38351e-63	0.00619189	0.00312079	0.0472471	0.308922	6	0.376541	1
ENSG00000213741	14	ENSG00000213741	50054399	rs1957979	14	50063332	A	G	0.258691	-0.00202566	0.00101691	0.0463736	-0.21379	0.00983422	8.70271e-105	0.00947501	0.00477651	0.047293	0.6933	19	0.376541	1
ENSG00000183444	7	ENSG00000183444	97595868	rs17169233	7	97612024	A	G	0.291411	-0.00193486	0.000967295	0.0454702	0.322891	0.0210333	3.46623e-53	-0.0059923	0.00302106	0.0473104	0.0312097	16	0.376541	1
ENSG00000225948	10	ENSG00000225948	6663993	rs755627	10	6630095	G	A	0.317996	0.00195159	0.000981898	0.0468596	0.311899	0.010133	4.77993e-208	0.00625711	0.00315468	0.0473187	0.995463	6	0.376541	1
ENSG00000140443	15	ENSG00000140443	99349979	rs2654980	15	99504843	T	C	0.185072	-0.00204607	0.00102651	0.0462357	-0.198431	0.0102473	1.5474e-83	0.0103112	0.00520044	0.0473944	0.344663	20	0.376946	1
ENSG00000169242	1	ENSG00000169242	155103634	rs11264329	1	155095158	G	A	0.465235	0.00188946	0.000912792	0.0384548	0.0549669	0.00799774	6.2954e-12	0.0343744	0.0173431	0.0474761	0.0830268	20	0.377056	1
ENSG00000260507	16	ENSG00000260507	90172113	rs2078478	16	90130136	T	C	0.157464	-0.00255806	0.0012688	0.0437877	0.300545	0.0278282	3.442e-27	-0.0085114	0.00429461	0.0474926	0.310152	20	0.377056	1
ENSG00000085644	16	ENSG00000085644	3186292	rs11649450	16	3181996	A	G	0.368098	-0.00184531	0.000930627	0.0473826	0.463578	0.00774781	0	-0.00398058	0.00200859	0.0475043	0.357678	19	0.377056	1
ENSG00000263345	17	ENSG00000263345	2280477	rs3213714	17	2276085	T	G	0.0940695	0.00309679	0.00152959	0.0429101	-0.334621	0.0348049	6.9649e-22	-0.0092546	0.00467137	0.0475763	0.0236736	11	0.377056	1
ENSG00000269202	20	ENSG00000269202	33790320	rs6142324	20	33789043	T	C	0.489775	0.00183661	0.000925302	0.0471589	0.562667	0.0178113	4.98594e-219	0.00326411	0.00164774	0.0475953	0.0360552	20	0.377056	1
ENSG00000153936	1	ENSG00000153936	87491332	rs554213	1	87342157	A	G	0.208589	-0.00212888	0.00106967	0.0465665	-0.194954	0.0094979	1.26136e-93	0.0109199	0.00551251	0.0475989	0.597079	20	0.377056	1
ENSG00000154767	3	ENSG00000154767	14203465	rs2733580	3	14166872	T	C	0.127812	-0.00264896	0.00132249	0.0451755	-0.160698	0.0120406	1.24309e-40	0.0164841	0.00832179	0.04761	0.129079	19	0.377056	1
ENSG00000220378	6	ENSG00000220378	134618984	rs229135	6	134639268	C	T	0.399796	0.00193018	0.000927105	0.0373475	-0.146916	0.0228883	1.3735e-10	-0.013138	0.00663409	0.0476611	0.736221	12	0.377056	1
ENSG00000141642	18	ENSG00000141642	48504426	rs8096092	18	48581601	A	C	0.40184	-0.00186199	0.000914627	0.0417712	0.0706688	0.00828105	1.4162e-17	-0.0263481	0.0133056	0.0476782	0.0712169	20	0.377056	1
ENSG00000258391	14	ENSG00000258391	50513995	rs2355655	14	50474531	A	G	0.259714	-0.00206827	0.00101585	0.0417499	0.201106	0.0236384	1.77569e-17	-0.0102845	0.00519395	0.0476932	0.129703	19	0.377056	1
ENSG00000168594	4	ENSG00000168594	175825075	rs4254747	4	175839555	A	G	0.420245	-0.00187514	0.000926139	0.0429001	-0.0786987	0.00830382	2.60701e-21	0.0238268	0.0120337	0.0477032	0.04304	20	0.377056	1
ENSG00000140688	16	ENSG00000140688	31510711	rs13337037	16	31478711	A	G	0.252556	0.00210306	0.00103037	0.0412438	0.0748422	0.00919414	3.94631e-16	0.0280999	0.0141934	0.0477278	0.317059	20	0.377056	1
ENSG00000172071	2	ENSG00000172071	88891676	rs7571971	2	88895351	T	C	0.299591	-0.00204439	0.00101305	0.0435857	0.0899717	0.00881177	1.78131e-24	-0.0227226	0.0114775	0.0477311	0.518317	20	0.377056	1
ENSG00000134324	2	ENSG00000134324	11892628	rs3795974	2	11924950	T	C	0.40593	0.00183596	0.000927319	0.0477198	-0.580197	0.00748682	0	-0.00316437	0.0015988	0.0477925	0.161847	20	0.377344	1
ENSG00000110200	11	ENSG00000110200	71820625	rs623585	11	71851567	C	T	0.509202	-0.00185062	0.000917114	0.0436042	0.159613	0.0157811	4.77914e-24	-0.0115944	0.00585909	0.0478299	0.279926	20	0.377371	1
ENSG00000050767	5	ENSG00000050767	177841087	rs13159176	5	177899270	C	T	0.394683	0.00184814	0.000927183	0.0462306	0.195618	0.011921	1.6328e-60	0.00944768	0.0047746	0.0478456	0.91947	20	0.377371	1
ENSG00000160207	21	ENSG00000160207	45014223	rs2838340	21	45076373	A	G	0.428425	-0.00188202	0.000925916	0.0420925	0.0714741	0.00830708	7.69852e-18	-0.0263315	0.0133112	0.0479113	0.819869	20	0.377519	1
ENSG00000186300	19	ENSG00000186300	2850957	rs1054638	19	2857590	T	C	0.146217	0.00267218	0.00133338	0.0450623	-0.144557	0.0117421	7.9038e-35	-0.0184853	0.00934529	0.0479248	0.984555	5	0.377519	1
ENSG00000105552	19	ENSG00000105552	49306321	rs545587	19	49319664	A	C	0.492843	0.00184194	0.000928887	0.0473724	-0.218339	0.00801675	2.47493e-163	-0.00843614	0.00426559	0.0479603	0.463458	20	0.377519	1
ENSG00000169217	16	ENSG00000169217	30364384	rs12929884	16	30415599	T	C	0.284254	-0.00197713	0.00098402	0.0445119	-0.0992917	0.00886201	3.88851e-29	0.0199123	0.0100685	0.0479638	0.894516	18	0.377519	1
ENSG00000251369	19	ENSG00000251369	58058928	rs3746222	19	58084930	A	G	0.206544	-0.00221138	0.00111716	0.0477641	0.374789	0.0099257	0	-0.00590033	0.00298487	0.0480702	0.208676	19	0.378161	1
ENSG00000101350	20	ENSG00000101350	30894140	rs4911088	20	30861791	G	T	0.353783	0.00203548	0.000978647	0.0375351	0.051288	0.00809649	2.3796e-10	0.0396873	0.0200836	0.0481431	0.464538	18	0.378538	1
ENSG00000065675	10	ENSG00000065675	6545684	rs755627	10	6630095	G	A	0.317996	0.00195159	0.000981898	0.0468596	-0.154978	0.00865584	1.08961e-71	-0.0125927	0.00637466	0.0482191	0.928251	6	0.378939	1
ENSG00000197935	6	ENSG00000197935	28967827	rs7770236	6	28450437	A	G	0.0613497	0.00363004	0.00178337	0.0418017	0.150316	0.0183926	3.01811e-16	0.0241494	0.0122266	0.0482513	3.49453e-06	20	0.378996	1
ENSG00000268575	1	ENSG00000268575	1651651	rs7407	1	1684472	C	T	0.496933	-0.00184294	0.000930943	0.0477435	0.241741	0.0100149	9.93264e-129	-0.0076236	0.00386392	0.0484933	0.0135493	20	0.3799	1
ENSG00000213075	1	ENSG00000213075	161654263	rs35835689	1	161575447	G	T	0.260736	-0.00228945	0.00108304	0.034523	0.0629356	0.0114528	3.90269e-08	-0.0363777	0.0184381	0.0484998	0.865314	3	0.3799	1
ENSG00000074219	19	ENSG00000074219	49854783	rs2288478	19	49866919	G	T	0.501022	-0.00180137	0.000912235	0.0483052	-0.35837	0.00769114	0	0.00502656	0.0025478	0.0485066	0.505748	20	0.3799	1
ENSG00000121940	1	ENSG00000121940	109489120	rs12405026	1	109463616	A	G	0.0501022	-0.00439676	0.00217613	0.0433371	0.184397	0.0201981	6.88802e-20	-0.0238441	0.0120869	0.0485283	0.4385	6	0.3799	1
ENSG00000177465	14	ENSG00000177465	74060805	rs12891009	14	74083846	T	C	0.416155	-0.0018292	0.000926506	0.0483475	0.530826	0.0112959	0	-0.00344596	0.00174695	0.0485455	0.180551	20	0.3799	1
ENSG00000196236	22	ENSG00000196236	41310833	rs138354	22	41272143	C	T	0.523517	0.00181234	0.000912313	0.0469746	0.130948	0.00791598	1.82239e-61	0.0138402	0.00701706	0.0485687	0.037814	20	0.3799	1
ENSG00000008382	19	ENSG00000008382	4351803	rs11882587	19	4352959	A	G	0.465235	-0.00183571	0.00092638	0.0475241	-0.235858	0.0117497	1.2557e-89	0.00778313	0.00394679	0.048608	0.151968	20	0.3799	1
ENSG00000059377	7	ENSG00000059377	139598487	rs13760	7	139724169	G	A	0.386503	0.0018373	0.000930104	0.0482264	-0.266763	0.0079886	1.73237e-244	-0.00688737	0.00349272	0.0486186	0.0491821	20	0.3799	1
ENSG00000174574	1	ENSG00000174574	39464313	rs7553434	1	39458110	G	A	0.144172	0.00274528	0.00138409	0.0473171	-0.197434	0.0108006	1.19861e-74	-0.0139048	0.00705157	0.0486237	0.228927	11	0.3799	1
ENSG00000132694	1	ENSG00000132694	156959897	rs2275206	1	156939067	A	G	0.171779	-0.00241664	0.00121739	0.0471333	0.183831	0.0107506	1.49429e-65	-0.013146	0.0066668	0.0486259	0.415338	20	0.3799	1
ENSG00000227557	2	ENSG00000227557	143856225	rs10202197	2	143838780	C	T	0.153374	-0.00232349	0.00117294	0.0476006	-0.525311	0.0256432	2.90591e-93	0.00442307	0.00224325	0.0486416	0.591968	20	0.3799	1
ENSG00000067606	1	ENSG00000067606	2049371	rs626479	1	2110260	A	G	0.289366	-0.00201372	0.00101335	0.0469022	-0.148845	0.00947951	1.47008e-55	0.0135289	0.0068624	0.0486717	0.226457	20	0.379939	1
ENSG00000136870	9	ENSG00000136870	104167048	rs1929492	9	104166322	A	G	0.0787321	-0.00321983	0.00163022	0.0482577	0.466142	0.0152038	1.96829e-206	-0.0069074	0.0035045	0.0487232	0.906138	7	0.380099	1
ENSG00000140682	16	ENSG00000140682	31486093	rs7188278	16	31482749	T	C	0.254601	0.00206415	0.00102995	0.045057	0.0980801	0.00903182	1.79929e-27	0.0210456	0.0106785	0.0487422	0.298121	18	0.380099	1
ENSG00000263072	16	ENSG00000263072	3175463	rs11649450	16	3181996	A	G	0.368098	-0.00184531	0.000930627	0.0473826	0.169135	0.0096609	1.26249e-68	-0.0109102	0.00553744	0.0488078	0.174822	19	0.380415	1
ENSG00000232640	6	ENSG00000232640	170125568	rs7768549	6	170197801	A	G	0.201431	0.00244083	0.00116457	0.0360901	0.149804	0.0259852	8.16581e-09	0.0162934	0.00827173	0.0488644	0.902418	20	0.380661	1
ENSG00000235782	1	ENSG00000235782	71415119	rs650194	1	71414863	A	G	0.329243	0.001946	0.000976987	0.0463887	0.291472	0.0221952	2.15311e-39	0.00667647	0.00339025	0.0489169	0.00578718	20	0.380875	1
ENSG00000168237	3	ENSG00000168237	52325188	rs9311474	3	52338852	C	T	0.521472	0.00172903	0.000877493	0.0487903	-0.385926	0.00764394	0	-0.00448021	0.00227547	0.0489622	0.2117	20	0.381032	1
ENSG00000117625	1	ENSG00000117625	211460723	rs6698113	1	211505602	A	G	0.0449898	0.00509797	0.00245414	0.0377741	-0.132997	0.0215666	6.96859e-10	-0.0383314	0.0194713	0.0489979	0.170269	9	0.381114	1
ENSG00000225476	2	ENSG00000225476	143856984	rs6750969	2	143868223	G	A	0.153374	-0.00234376	0.00118845	0.0485964	-0.751369	0.0239096	9.10354e-217	0.00311932	0.00158483	0.04904	0.402759	20	0.381246	1
ENSG00000067955	16	ENSG00000067955	67098990	rs10500541	16	67392027	G	A	0.0306748	-0.00548853	0.00263826	0.0374929	-0.122367	0.0201693	1.3032e-09	0.0448529	0.0227925	0.0490819	0.104155	5	0.381377	1
ENSG00000256464	11	ENSG00000256464	18512146	rs3740713	11	18451096	C	A	0.125767	-0.00267843	0.00132436	0.0431316	0.217171	0.0255802	2.0699e-17	-0.0123333	0.0062689	0.0491393	0.155842	10	0.381466	1
ENSG00000167522	16	ENSG00000167522	89445503	rs9933533	16	89494331	C	T	0.478528	0.00491479	0.00235273	0.0367102	0.0470508	0.0080415	4.8863e-09	0.104457	0.0530955	0.0491436	0.123309	20	0.381466	1
ENSG00000183134	11	ENSG00000183134	60620928	rs7930400	11	60595005	G	A	0.428425	0.00185174	0.000928941	0.0462186	0.110377	0.00910521	8.03711e-34	0.0167765	0.0085291	0.0491861	0.798375	20	0.381566	1
ENSG00000108666	17	ENSG00000108666	30664313	rs9915115	17	30684858	G	A	0.640082	-0.00192055	0.00097564	0.04901	-0.356491	0.00781324	0	0.00538738	0.00273933	0.0492207	0.223018	19	0.381566	1
ENSG00000105146	19	ENSG00000105146	57744646	rs917340	19	57723013	G	A	0.355828	-0.00182328	0.000915075	0.046317	0.10024	0.00819427	2.07138e-34	-0.0181891	0.00924909	0.0492319	0.0564447	13	0.381566	1
ENSG00000010610	12	ENSG00000010610	6912999	rs11064391	12	6897527	A	C	0.229039	0.00531006	0.00269092	0.0484588	0.218945	0.00938373	2.0799e-120	0.0242529	0.0123343	0.0492636	0.0075319	9	0.381593	1
ENSG00000185640	12	ENSG00000185640	53221636	rs9668186	12	53278381	C	A	0.246421	-0.0019204	0.000970271	0.0477884	0.152313	0.00890956	1.60591e-65	-0.0126083	0.00641282	0.0492857	0.689873	20	0.381593	1
ENSG00000185122	8	ENSG00000185122	145526832	rs4977203	8	145513753	C	T	0.492843	-0.001907	0.000927863	0.0398536	-0.07939	0.0118337	1.9623e-11	0.0240207	0.0122235	0.0494008	0.107229	8	0.38229	1
ENSG00000186642	11	ENSG00000186642	72336410	rs11235547	11	72318831	A	G	0.142127	0.00256632	0.00128843	0.0463918	0.136224	0.0114003	6.55529e-33	0.0188389	0.00958867	0.0494486	0.242246	13	0.382465	1
ENSG00000152926	7	ENSG00000152926	64452711	rs6460219	7	64453136	G	A	0.0337423	-0.00405211	0.00205455	0.0485795	-0.462735	0.0210267	2.46792e-107	0.00875689	0.00445781	0.0494848	0.00396957	16	0.38255	1
ENSG00000138744	4	ENSG00000138744	76847006	rs13125558	4	76852585	C	A	0.425358	0.00182819	0.000930724	0.0494991	0.780226	0.00690287	0	0.00234315	0.00119307	0.0495334	0.23877	20	0.382607	1
ENSG00000162572	1	ENSG00000162572	1221612	rs11804831	1	1194804	C	T	0.192229	0.00236503	0.00118636	0.0462047	-0.133483	0.0117193	4.68992e-30	-0.0177178	0.00902282	0.0495686	0.171363	20	0.382607	1
ENSG00000198785	9	ENSG00000198785	104416248	rs942139	9	104336020	A	G	0.490798	0.00183072	0.000925193	0.0478445	-0.125777	0.00792045	8.71787e-57	-0.0145553	0.00741272	0.0495809	0.0275228	20	0.382607	1
ENSG00000228653	7	ENSG00000228653	63961655	rs34764583	7	63968836	A	G	0.243354	0.00203733	0.00101843	0.0454511	0.257201	0.0251477	1.49171e-24	0.00792116	0.00403471	0.0496166	0.4646	20	0.382607	1
ENSG00000143514	1	ENSG00000143514	224000637	rs6678365	1	224023734	T	C	0.0920245	0.00301033	0.00152583	0.0485055	-0.281785	0.0141949	1.076e-87	-0.0106831	0.00544155	0.0496182	0.864164	16	0.382607	1
ENSG00000065154	10	ENSG00000065154	126096708	rs12252469	10	126102896	T	C	0.0879346	-0.00320078	0.00162708	0.0491619	-0.369188	0.0134506	7.40115e-166	0.00866977	0.0044185	0.0497448	0.0796275	11	0.383252	1
ENSG00000181031	17	ENSG00000181031	149169	rs8066107	17	66675	G	A	0.320041	-0.00192982	0.000981453	0.0492654	0.394095	0.0131215	3.51149e-198	-0.00489684	0.00249573	0.0497523	0.672237	20	0.383252	1
ENSG00000227403	2	ENSG00000227403	162103405	rs10930013	2	162070325	A	G	0.468303	0.00182281	0.00092812	0.0495323	-0.687675	0.0166866	0	-0.00265068	0.00135118	0.0497911	0.140879	20	0.383339	1
ENSG00000136560	2	ENSG00000136560	162043075	rs10930013	2	162070325	A	G	0.468303	0.00182281	0.00092812	0.0495323	-0.302358	0.00782379	0	-0.00602864	0.00307357	0.0498266	0.566541	20	0.383339	1
ENSG00000269963	14	ENSG00000269963	104180245	rs709400	14	104149475	G	A	0.391616	-0.00179636	0.00091476	0.0495597	0.69098	0.0174278	0	-0.00259972	0.00132548	0.0498393	2.36543e-07	20	0.383339	1
ENSG00000103249	16	ENSG00000103249	1510258	rs12934261	16	1504215	A	G	0.0940695	0.00280855	0.00143098	0.0496835	-0.669056	0.0147926	0	-0.00419778	0.00214081	0.0498984	0.308362	20	0.383455	1
ENSG00000224997	14	ENSG00000224997	104178378	rs709400	14	104149475	G	A	0.391616	-0.00179636	0.00091476	0.0495597	0.504794	0.0151333	5.88324e-244	-0.0035586	0.00181529	0.0499548	4.92941e-07	20	0.383455	1
ENSG00000143379	1	ENSG00000143379	150917976	rs2272214	1	150931462	A	G	0.369121	0.00181179	0.000916239	0.0479945	-0.123882	0.00831199	3.10431e-50	-0.0146251	0.00746089	0.0499679	0.328315	20	0.383455	1
ENSG00000233930	11	ENSG00000233930	1606498	rs1809668	11	1619907	G	A	0.476483	0.00179137	0.000912772	0.0496973	0.411742	0.0103058	0	0.00435071	0.00221953	0.0499728	0.602131	20	0.383455	1
ENSG00000115365	2	ENSG00000115365	211319174	rs12474078	2	211330342	T	C	0.449898	-0.00179566	0.000912946	0.0491966	0.184123	0.00792351	1.89876e-119	-0.00975248	0.00497607	0.0500103	0.166207	20	0.383455	1
ENSG00000101457	20	ENSG00000101457	44430321	rs6124741	20	44404647	C	T	0.345603	0.0018866	0.000962263	0.0499272	-0.479489	0.00797724	0	-0.0039346	0.00200792	0.050049	0.222346	20	0.383455	1
ENSG00000161055	5	ENSG00000161055	180017821	rs10052782	5	179975104	T	C	0.091002	-0.00289308	0.00147616	0.0500113	1.18025	0.0113822	0	-0.00245125	0.00125094	0.0500522	0.412021	19	0.383455	1
ENSG00000006453	7	ENSG00000006453	97975671	rs10953259	7	98013107	A	C	0.182004	0.00233036	0.00118374	0.0489942	-0.204747	0.0102409	6.33689e-89	-0.0113816	0.00580943	0.0500932	0.0347479	20	0.383455	1
ENSG00000171631	11	ENSG00000171631	72992606	rs7127013	11	72999221	A	G	0.164622	0.00257242	0.00123468	0.0372078	0.0646146	0.0112221	8.5217e-09	0.0398118	0.0203209	0.0500944	0.440104	16	0.383455	1
ENSG00000113300	5	ENSG00000113300	179963408	rs10052782	5	179975104	T	C	0.091002	-0.00289308	0.00147616	0.0500113	0.753702	0.0124847	0	-0.0038385	0.00195958	0.0501321	0.52871	19	0.383455	1
ENSG00000167272	12	ENSG00000167272	121017884	rs540520	12	120911786	A	G	0.309816	-0.00198804	0.00101316	0.0497379	0.282929	0.00859927	2.09193e-237	-0.00702665	0.00358735	0.0501443	0.000103929	16	0.383455	1
ENSG00000073008	19	ENSG00000073008	45158263	rs10409076	19	45057224	T	G	0.182004	0.00535308	0.0026892	0.0465264	0.115471	0.0105233	5.1648e-28	0.0463588	0.0236692	0.0501576	0.00609605	6	0.383455	1
ENSG00000171865	2	ENSG00000171865	3599294	rs4072374	2	3586971	T	C	0.205521	0.00236664	0.00118131	0.0451338	-0.094681	0.0102212	1.98399e-20	-0.024996	0.0127652	0.0502144	0.460194	12	0.383528	1
ENSG00000248936	4	ENSG00000248936	37590103	rs3934004	4	37649333	T	C	0.352761	-0.00192958	0.00097609	0.048059	-0.277293	0.0194532	4.20902e-46	0.00695863	0.00355376	0.0502175	0.584392	17	0.383528	1
ENSG00000162302	11	ENSG00000162302	64133153	rs7130280	11	64156585	A	G	0.444785	0.00178901	0.000913924	0.0502889	-0.47074	0.00756015	0	-0.00380041	0.00194242	0.0504025	0.0130285	20	0.384747	1
ENSG00000231680	11	ENSG00000231680	64162558	rs7130280	11	64156585	A	G	0.444785	0.00178901	0.000913924	0.0502889	-0.830528	0.015622	0	-0.00215406	0.00110116	0.0504448	0.01655	20	0.384807	1
ENSG00000246790	11	ENSG00000246790	121320881	rs668053	11	121308525	A	G	0.472393	0.0017944	0.000912313	0.0491987	-0.345181	0.0184941	9.64525e-78	-0.00519843	0.00265764	0.0504611	0.211387	7	0.384807	1
ENSG00000171517	1	ENSG00000171517	85318090	rs4579776	1	85357025	G	A	0.275051	-0.00201704	0.00102976	0.0501426	0.299176	0.00884474	8.37751e-251	-0.00674198	0.00344776	0.0505277	0.0948904	16	0.385121	1
ENSG00000180198	1	ENSG00000180198	28849133	rs11587757	1	28740421	C	T	0.322086	0.00192885	0.00098089	0.0492486	0.165535	0.00924788	1.1835e-71	0.0116522	0.00596122	0.0506216	0.0176798	20	0.38523	1
ENSG00000251330	5	ENSG00000251330	147810046	rs7727161	5	147832486	T	G	0.232106	0.00215501	0.00103238	0.03685	-0.144315	0.0259205	2.5827e-08	-0.0149327	0.00763992	0.0506346	0.259937	12	0.38523	1
ENSG00000105221	19	ENSG00000105221	40763833	rs7250897	19	40783233	T	C	0.273006	0.00193043	0.000967361	0.0459812	-0.0834672	0.00862621	3.81351e-22	-0.0231281	0.0118336	0.05065	0.548825	17	0.38523	1
ENSG00000223254	1	ENSG00000223254	85730032	rs11161573	1	85724581	A	G	0.296524	-0.00194405	0.000966921	0.0443729	0.20638	0.0247797	8.18042e-17	-0.00941974	0.00481973	0.0506527	0.396625	20	0.38523	1
ENSG00000197599	16	ENSG00000197599	1489470	rs12934261	16	1504215	A	G	0.0940695	0.00280855	0.00143098	0.0496835	0.347009	0.016624	9.22803e-97	0.00809359	0.00414194	0.0506941	0.631926	20	0.38523	1
ENSG00000072518	11	ENSG00000072518	63642445	rs509701	11	63774597	C	T	0.40184	0.00192323	0.000929697	0.0385775	0.0490924	0.00824612	2.62629e-09	0.0391757	0.0200484	0.0506941	0.744447	6	0.38523	1
ENSG00000170899	6	ENSG00000170899	52851463	rs405729	6	52842781	T	C	0.5	0.00178753	0.000912235	0.0500539	-0.184979	0.00794892	8.72014e-120	-0.00966339	0.004949	0.0508678	0.658505	20	0.386356	1
ENSG00000023445	11	ENSG00000023445	102199174	rs2155587	11	102272884	T	C	0.0848671	0.00281349	0.00143524	0.0499621	-0.308222	0.0143766	5.75939e-102	-0.00912813	0.00467595	0.0509209	0.996442	6	0.386472	1
ENSG00000185630	1	ENSG00000185630	164696677	rs10918034	1	164509706	A	G	0.217791	0.0020121	0.00102316	0.0492334	0.147411	0.00917534	4.41687e-58	0.0136496	0.00699265	0.0509387	0.636374	13	0.386472	1
ENSG00000116497	1	ENSG00000116497	33303422	rs6677618	1	33281117	T	C	0.301636	-0.00197923	0.00101293	0.0507063	-0.349018	0.00835787	0	0.00567085	0.00290541	0.0509594	0.0212606	20	0.386472	1
ENSG00000198673	12	ENSG00000198673	62387485	rs1245645	12	62604234	C	T	0.275051	-0.00201232	0.00102984	0.0506992	0.299029	0.00866389	4.87823e-261	-0.0067295	0.00344945	0.0510697	0.13081	20	0.386879	1
ENSG00000250771	4	ENSG00000250771	154581826	rs10030403	4	154573663	G	A	0.237219	-0.0056157	0.0028279	0.0470534	0.229915	0.0221213	2.6571e-25	-0.0244251	0.0125222	0.0511124	0.0140908	19	0.386879	1
ENSG00000188760	2	ENSG00000188760	220411851	rs6436153	2	220402665	A	C	0.193252	0.00229979	0.00112146	0.0402952	-0.0703451	0.0111341	2.64969e-10	-0.032693	0.016761	0.0511124	0.922691	6	0.386879	1
ENSG00000198939	5	ENSG00000198939	178341554	rs6870926	5	178300191	C	T	0.120654	-0.00271228	0.0013718	0.0480225	-0.144734	0.012196	1.7482e-32	0.0187397	0.0096087	0.0511419	0.526185	9	0.386879	1
ENSG00000180549	9	ENSG00000180549	139926044	rs13301354	9	139924637	T	C	0.384458	0.0041927	0.00214857	0.0510111	0.502394	0.00918239	0	0.00834543	0.00427939	0.0511587	0.0452744	20	0.386879	1
ENSG00000135655	12	ENSG00000135655	62732665	rs1245645	12	62604234	C	T	0.275051	-0.00201232	0.00102984	0.0506992	0.256487	0.00867803	5.51529e-192	-0.00784568	0.00402392	0.0512046	0.179349	20	0.386879	1
ENSG00000269834	19	ENSG00000269834	52896557	rs324119	19	52899556	C	T	0.093047	-0.00320408	0.00164104	0.0508827	1.04246	0.0289954	4.60948e-283	-0.00307357	0.00157652	0.0512244	0.682146	9	0.386879	1
ENSG00000120314	5	ENSG00000120314	140048985	rs2530239	5	140062547	T	C	0.44274	0.00178055	0.000912647	0.0510604	0.376351	0.00767422	0	0.00473108	0.0024269	0.0512441	0.0284665	20	0.386879	1
ENSG00000141854	19	ENSG00000141854	14184611	rs35357458	19	14194458	A	C	0.376278	0.00183669	0.00093126	0.0485801	0.143076	0.0111642	1.34099e-37	0.0128372	0.00658549	0.0512584	0.484911	20	0.386879	1
ENSG00000164821	8	ENSG00000164821	6794602	rs10089687	8	6795851	C	T	0.144172	0.00269899	0.00137124	0.0490348	0.296452	0.021113	8.72222e-45	0.00910433	0.00467073	0.0512679	0.658598	8	0.386879	1
ENSG00000104731	16	ENSG00000104731	87764844	rs2290019	16	87741662	A	C	0.212679	0.00218284	0.0011202	0.0513419	-0.691469	0.00873649	0	-0.00315681	0.00162052	0.0514124	0.0468196	20	0.387752	1
ENSG00000134571	11	ENSG00000134571	47363605	rs2293578	11	47437403	T	C	0.327198	-0.00187887	0.000964248	0.0513507	-0.575589	0.00793406	0	0.00326426	0.00167584	0.0514347	0.445821	20	0.387752	1
ENSG00000236383	17	ENSG00000236383	41376149	rs4793230	17	41427403	C	A	0.369121	0.00191826	0.000962528	0.0462686	-0.0910941	0.00993025	4.5833e-20	-0.021058	0.0108128	0.0514742	0.517669	16	0.387858	1
ENSG00000258839	16	ENSG00000258839	89982956	rs17784386	16	89947457	G	A	0.0797546	-0.00288966	0.00148373	0.0514666	0.859602	0.0124989	0	-0.00336163	0.00172676	0.0515601	0.0618883	20	0.388258	1
ENSG00000059758	12	ENSG00000059758	96733188	rs11835965	12	96688732	T	C	0.214724	-0.00222976	0.00111585	0.0456874	-0.0811485	0.00941529	6.76588e-18	0.0274776	0.0141154	0.0515786	0.698221	8	0.388258	1
ENSG00000113719	5	ENSG00000113719	172320483	rs33988866	5	172371721	A	G	0.337423	0.00192846	0.000977511	0.0485153	0.100894	0.00857093	5.46779e-32	0.0191138	0.00982366	0.0516918	0.0649275	13	0.388264	1
ENSG00000171492	1	ENSG00000171492	90344371	rs1215649	1	90278842	C	T	0.397751	-0.0017806	0.000914223	0.0514546	0.325488	0.0078467	0	-0.00547057	0.00281188	0.0517118	0.28645	20	0.388264	1
ENSG00000141384	18	ENSG00000141384	23888774	rs8095871	18	23746150	T	C	0.0981595	-0.00309859	0.00157073	0.0485295	0.18078	0.0153832	6.91296e-32	-0.0171401	0.00881022	0.051717	0.366547	20	0.388264	1
ENSG00000259182	15	ENSG00000259182	101709880	rs11638966	15	101709549	G	A	0.468303	0.0018267	0.000926191	0.0485789	0.160141	0.0135701	3.85702e-32	0.0114068	0.00586381	0.0517402	0.117815	18	0.388264	1
ENSG00000111057	12	ENSG00000111057	53344670	rs9668186	12	53278381	C	A	0.246421	-0.0019204	0.000970271	0.0477884	0.108161	0.0102596	5.50754e-26	-0.017755	0.00912732	0.0517437	0.361322	10	0.388264	1
ENSG00000118620	19	ENSG00000118620	21223141	rs2457798	19	22002611	G	A	0.397751	-0.00179283	0.00091476	0.0500081	0.129567	0.00822759	7.11128e-56	-0.0138372	0.00711463	0.0517882	0.0288326	20	0.388264	1
ENSG00000170909	19	ENSG00000170909	54601966	rs10500316	19	54553697	T	C	0.480573	0.0018062	0.000928489	0.0517373	0.593474	0.00738243	0	0.00304344	0.00156496	0.0518059	0.195282	15	0.388264	1
ENSG00000123268	12	ENSG00000123268	51186199	rs2554862	12	51202046	T	C	0.336401	-0.00187811	0.000964582	0.0515263	0.328089	0.008356	0	-0.00572438	0.00294361	0.0518134	0.819244	20	0.388264	1
ENSG00000189068	19	ENSG00000189068	54555643	rs10500316	19	54553697	T	C	0.480573	0.0018062	0.000928489	0.0517373	0.756502	0.0102553	0	0.00238757	0.00122777	0.0518187	0.155146	15	0.388264	1
ENSG00000179941	12	ENSG00000179941	76740238	rs7300153	12	76761389	C	T	0.236196	0.00201101	0.00103149	0.0512225	-0.241029	0.0089681	4.15721e-159	-0.00834343	0.00429078	0.051835	0.205284	20	0.388264	1
ENSG00000253394	8	ENSG00000253394	91407631	rs7010298	8	91208807	T	C	0.312883	0.00189767	0.000965286	0.0493089	0.257402	0.019928	3.62822e-38	0.00737239	0.0037933	0.0519522	0.700165	20	0.388765	1
ENSG00000124788	6	ENSG00000124788	16530532	rs2301594	6	16754366	A	G	0.179959	-0.00239974	0.00123272	0.0515705	-0.346649	0.0101891	1.0716e-253	0.00692267	0.00356192	0.0519531	9.81934e-07	20	0.388765	1
ENSG00000168653	1	ENSG00000168653	39496149	rs3768324	1	39492462	T	C	0.297546	-0.00190402	0.000979447	0.0518982	-0.570232	0.00824734	0	0.00333903	0.00171831	0.0519909	0.000304889	17	0.388856	1
ENSG00000119608	14	ENSG00000119608	75325136	rs17183194	14	75279839	T	C	0.154397	0.00251995	0.0012686	0.0469885	0.136881	0.0146963	1.2311e-20	0.0184098	0.00947631	0.0520508	0.238923	20	0.389096	1
ENSG00000156395	10	ENSG00000156395	106712926	rs1340052	10	106737007	G	A	0.0511247	-0.00369917	0.00188596	0.0498293	0.233689	0.0167243	2.27821e-44	-0.0158295	0.00814953	0.0520907	0.0419581	20	0.389096	1
ENSG00000115091	2	ENSG00000115091	114683855	rs13421586	2	114742280	A	G	0.0828221	-0.00294203	0.00143164	0.0398781	0.111284	0.0187133	2.7344e-09	-0.0264371	0.0136112	0.0520999	0.704576	13	0.389096	1
ENSG00000178342	18	ENSG00000178342	77641926	rs7238071	18	77579812	G	A	0.252556	0.00199915	0.00101665	0.0492505	0.10888	0.00885963	1.0327e-34	0.0183611	0.00945612	0.0521714	0.147247	12	0.389439	1
ENSG00000184220	3	ENSG00000184220	99717062	rs2449106	3	99602087	A	G	0.432515	0.00179949	0.000926247	0.0520432	-0.413349	0.0087051	0	-0.00435344	0.00224271	0.0522398	0.526722	20	0.389591	1
ENSG00000180155	8	ENSG00000180155	143852696	rs2572925	8	143867905	T	C	0.40184	-0.00178392	0.000916925	0.0517096	0.264268	0.00916988	1.2328e-182	-0.0067504	0.00347757	0.0522431	0.351285	20	0.389591	1
ENSG00000083937	3	ENSG00000083937	87290559	rs3804602	3	87301263	C	T	0.284254	0.00190512	0.000980566	0.0520311	0.345579	0.00857556	0	0.00551283	0.00284075	0.0523041	0.369328	20	0.389854	1
ENSG00000226180	16	ENSG00000226180	87728448	rs2290019	16	87741662	A	C	0.212679	0.00218284	0.0011202	0.0513419	0.45029	0.0220385	8.68708e-93	0.00484763	0.00249902	0.0524028	0.048675	20	0.390388	1
ENSG00000143776	1	ENSG00000143776	227341870	rs11803959	1	227222125	G	A	0.133947	0.0024975	0.00127334	0.0498345	-0.157962	0.0121008	6.04551e-39	-0.0158108	0.00815152	0.0524271	0.0137123	20	0.390388	1
ENSG00000166800	11	ENSG00000166800	18489259	rs3740713	11	18451096	C	A	0.125767	-0.00267843	0.00132436	0.0431316	0.0854576	0.0126435	1.3895e-11	-0.0313422	0.0161762	0.0526776	0.0669315	3	0.391717	1
ENSG00000103111	16	ENSG00000103111	77230517	rs2232509	16	77231935	T	C	0.416155	0.00177232	0.000914309	0.0525711	0.460974	0.00777986	0	0.00384474	0.00198449	0.0526976	0.221415	20	0.391717	1
ENSG00000075275	22	ENSG00000075275	46844899	rs3817874	22	46722256	G	A	0.238241	0.00207471	0.00106641	0.0517147	0.209128	0.00996742	9.74032e-98	0.00992074	0.0051212	0.052722	0.752359	20	0.391717	1
ENSG00000008128	1	ENSG00000008128	1644967	rs7407	1	1684472	C	T	0.496933	-0.00184294	0.000930943	0.0477435	0.123512	0.0131471	5.7436e-21	-0.0149212	0.00770282	0.0527326	0.0977363	20	0.391717	1
ENSG00000185477	4	ENSG00000185477	90197295	rs1431548	4	90168572	T	C	0.490798	0.0018097	0.000926041	0.0506733	0.117169	0.00800924	1.82929e-48	0.0154453	0.00797369	0.0527417	0.0713659	18	0.391717	1
ENSG00000025770	22	ENSG00000025770	50954273	rs140524	22	50960682	T	C	0.151329	-0.00236479	0.00117621	0.0443766	0.0863921	0.011972	5.34598e-13	-0.0273728	0.0141333	0.0527757	0.226488	4	0.391717	1
ENSG00000138738	4	ENSG00000138738	121725049	rs907298	4	121691899	A	C	0.319018	0.0018967	0.000978255	0.0525188	-0.340127	0.00834474	0	-0.00557644	0.0028794	0.0527861	0.15028	20	0.391717	1
ENSG00000187244	19	ENSG00000187244	45318500	rs10409076	19	45057224	T	G	0.182004	0.00535308	0.0026892	0.0465264	0.0880474	0.0105317	6.26121e-17	0.0607977	0.0313964	0.0528125	0.0182649	3	0.391721	1
ENSG00000213281	1	ENSG00000213281	115253302	rs11102855	1	115492398	T	C	0.244376	-0.00210152	0.00101859	0.0390964	-0.0512781	0.00918403	2.3586e-08	0.0409827	0.0211767	0.0529569	0.0481313	19	0.3926	1
ENSG00000134452	10	ENSG00000134452	5955545	rs646490	10	5951605	T	G	0.144172	0.00265137	0.00136887	0.0527569	0.439095	0.011385	0	0.00603825	0.0031214	0.0530556	0.769732	17	0.392994	1
ENSG00000264247	18	ENSG00000264247	72262377	rs10871736	18	72258127	T	C	0.208589	-0.00210315	0.00108688	0.0529855	-0.747159	0.00978662	0	0.00281486	0.00145515	0.0530618	0.560226	20	0.392994	1
ENSG00000056972	6	ENSG00000056972	111902569	rs7766190	6	111905066	T	C	0.365031	0.00177502	0.000916046	0.05266	-0.250732	0.0081662	5.09537e-207	-0.00707936	0.00366076	0.0531314	0.00799744	20	0.393318	1
ENSG00000166912	15	ENSG00000166912	31257477	rs2955788	15	31255011	T	G	0.184049	0.00235017	0.00121356	0.0527956	0.39933	0.011418	5.6307e-268	0.00588528	0.00304365	0.053159	0.0105658	20	0.39333	1
ENSG00000167969	16	ENSG00000167969	2295848	rs3803695	16	2296851	G	A	0.156442	-0.00237428	0.0012233	0.0522734	-0.538995	0.0264532	2.7645e-92	0.00440501	0.00227987	0.0533436	0.258352	15	0.394503	1
ENSG00000184640	17	ENSG00000184640	75386664	rs2898645	17	75332699	C	T	0.480573	0.00180554	0.000928077	0.0517194	0.130148	0.00793954	2.16723e-60	0.013873	0.00718098	0.0533714	0.64773	20	0.394517	1
ENSG00000262587	16	ENSG00000262587	25056316	rs7498149	16	25043569	G	A	0.340491	0.00186135	0.000962177	0.0530491	-0.609238	0.0180233	1.78786e-250	-0.00305521	0.0015819	0.0534384	0.352251	20	0.394568	1
ENSG00000183784	9	ENSG00000183784	214500	rs589627	9	224976	G	T	0.436605	-0.00179635	0.000926093	0.052415	0.164502	0.00798576	2.77862e-94	-0.0109199	0.00565458	0.0534624	0.400712	20	0.394568	1
ENSG00000253818	22	ENSG00000253818	22758796	rs11702992	22	22685340	T	C	0.162577	0.00236333	0.00122272	0.0532559	1.1087	0.0247584	0	0.00213162	0.00110387	0.0534778	0.115191	8	0.394568	1
ENSG00000013503	12	ENSG00000013503	106827706	rs17219334	12	106751563	T	C	0.0224949	-0.00596534	0.00308181	0.0529092	0.673835	0.0241856	7.92563e-171	-0.00885282	0.00458456	0.0534822	0.691959	10	0.394568	1
ENSG00000163156	1	ENSG00000163156	151135956	rs12097169	1	151135855	C	A	0.0797546	-0.00315873	0.00162852	0.0524245	0.546708	0.0280608	1.53041e-84	-0.00577772	0.0029935	0.0535956	0.0119423	20	0.395086	1
ENSG00000184635	19	ENSG00000184635	20029053	rs10412710	19	19993507	C	T	0.243354	-0.00199244	0.0010181	0.0503458	0.107082	0.00918367	2.04039e-31	-0.0186067	0.0096407	0.0536045	0.984262	20	0.395086	1
ENSG00000171160	10	ENSG00000171160	99383827	rs7905087	10	99422648	G	A	0.351738	-0.00179454	0.000927706	0.0530662	-0.223308	0.00804952	2.18817e-169	0.00803615	0.00416446	0.0536445	0.067122	20	0.395128	1
ENSG00000112787	12	ENSG00000112787	133113955	rs11146950	12	133154983	G	A	0.306748	-0.00199418	0.00103019	0.0528981	-0.247218	0.0102448	1.18209e-128	0.00806648	0.00418049	0.0536622	0.492399	20	0.395128	1
ENSG00000144591	2	ENSG00000144591	220367649	rs6747090	2	220356632	T	C	0.0572597	0.00344459	0.00169157	0.0417174	0.102711	0.0170356	1.6477e-09	0.0335368	0.0173832	0.0536983	0.736115	3	0.395201	1
ENSG00000077684	4	ENSG00000077684	129763579	rs12500341	4	129868282	C	A	0.321063	0.00186956	0.000964567	0.0525941	-0.166727	0.00841028	1.84086e-87	-0.0112133	0.00581289	0.0537258	0.000835566	20	0.395212	1
ENSG00000170584	5	ENSG00000170584	162883820	rs2069358	5	162870038	A	G	0.0378323	0.00409347	0.00205039	0.0458864	-0.149409	0.020006	8.12989e-14	-0.0273977	0.0142052	0.0537668	0.00170545	12	0.395323	1
ENSG00000183621	10	ENSG00000183621	31227214	rs2994647	10	31275977	A	C	0.42229	0.00177193	0.000914599	0.052699	0.163094	0.00810992	5.98392e-90	0.0108645	0.00563378	0.0537991	0.00443822	20	0.395368	1
ENSG00000167671	19	ENSG00000167671	4451407	rs8104459	19	4383072	T	C	0.427403	-0.00179786	0.000929201	0.0530096	0.179073	0.00794546	1.76895e-112	-0.0100398	0.00520803	0.053886	0.836005	20	0.395681	1
ENSG00000177303	17	ENSG00000177303	73504003	rs6501819	17	73513434	G	A	0.142127	-0.00259057	0.0013213	0.0499232	0.129211	0.0122675	6.09926e-26	-0.0200491	0.0104015	0.0539158	0.0238084	12	0.395681	1
ENSG00000055044	2	ENSG00000055044	203149414	rs7572505	2	203152355	A	G	0.255624	0.00196473	0.00101727	0.0534376	0.274968	0.00908435	2.99694e-201	0.00714531	0.00370713	0.0539238	0.0222486	20	0.395681	1
ENSG00000259207	17	ENSG00000259207	45376435	rs12709458	17	45361119	G	T	0.216769	0.00227334	0.00116187	0.0503917	-0.16241	0.0145437	5.91447e-29	-0.0139976	0.00726292	0.0539467	0.00544143	20	0.395681	1
ENSG00000100413	22	ENSG00000100413	41931209	rs132903	22	41797824	A	G	0.299591	-0.0019219	0.00096578	0.046591	0.074274	0.00966103	1.4945e-14	-0.0258758	0.0134315	0.0540411	0.107804	20	0.395681	1
ENSG00000100505	14	ENSG00000100505	51502379	rs7157823	14	51633170	T	C	0.303681	-0.00186633	0.000965244	0.053171	-0.191888	0.00851297	1.66047e-112	0.00972615	0.00504873	0.0540476	0.000755824	20	0.395681	1
ENSG00000072864	16	ENSG00000072864	15778667	rs7206272	16	15726293	C	A	0.210634	-0.0020756	0.00107091	0.052604	0.174108	0.00996349	2.23709e-68	-0.0119214	0.00618858	0.0540613	0.478578	20	0.395681	1
ENSG00000121775	1	ENSG00000121775	32553049	rs16834892	1	32595115	A	G	0.0572597	0.00354798	0.00183423	0.0530737	-0.319046	0.0151079	5.45788e-99	-0.0111206	0.00577316	0.0540723	0.0091447	19	0.395681	1
ENSG00000151136	12	ENSG00000151136	107882804	rs1991310	12	107722780	A	G	0.481595	0.00178324	0.000925484	0.0540025	-0.566704	0.00727941	0	-0.00314668	0.0016336	0.0540761	0.83201	20	0.395681	1
ENSG00000230896	1	ENSG00000230896	46161551	rs6697821	1	46216722	G	A	0.285276	-0.00194656	0.000967403	0.0442038	-0.138228	0.0208006	3.02389e-11	0.0140822	0.00731237	0.0541282	0.49561	12	0.395805	1
ENSG00000185022	22	ENSG00000185022	38605203	rs2267375	22	38601231	G	T	0.43047	-0.00177153	0.000913748	0.0525321	0.132	0.00801516	6.14781e-61	-0.0134206	0.00697013	0.0541729	0.081389	20	0.395805	1
ENSG00000105671	19	ENSG00000105671	19034960	rs3177137	19	19023853	C	T	0.485685	0.00179262	0.000915488	0.0502181	-0.125059	0.0118297	4.03551e-26	-0.0143342	0.00744495	0.0541852	0.24984	13	0.395805	1
ENSG00000173320	4	ENSG00000173320	184859631	rs7682282	4	184757437	G	A	0.407975	0.00179357	0.000916427	0.0503317	-0.0961398	0.00897614	9.07716e-27	-0.0186559	0.00969006	0.0541973	0.214984	6	0.395805	1
ENSG00000237738	7	ENSG00000237738	5711077	rs852378	7	5674709	T	C	0.0306748	0.00421203	0.0021123	0.046147	0.401377	0.0544358	1.6633e-13	0.0104939	0.00545168	0.0542421	0.0652796	12	0.395941	1
ENSG00000261737	1	ENSG00000261737	87169665	rs5845	1	87328839	A	G	0.208589	-0.00208093	0.00106967	0.0517268	-0.148708	0.0112914	1.30599e-39	0.0139934	0.00727114	0.0542898	0.880074	20	0.396001	1
ENSG00000164251	5	ENSG00000164251	76122949	rs6453251	5	76107152	T	C	0.48364	-0.00175609	0.000912256	0.0542303	0.782028	0.00994189	0	-0.00224555	0.00116688	0.0543024	0.498415	20	0.396001	1
ENSG00000222267	8	ENSG00000222267	20087339	rs952148	8	20091519	A	G	0.102249	-0.00267947	0.00137835	0.0518995	-0.434356	0.0321507	1.3652e-41	0.00616884	0.00320601	0.0543359	0.0523519	11	0.396055	1
ENSG00000249859	8	ENSG00000249859	128960139	rs16902510	8	129005836	T	G	0.282209	-0.00195792	0.00101587	0.0539383	0.32445	0.0101616	1.05393e-223	-0.00603458	0.00313675	0.0543758	0.749263	20	0.396156	1
ENSG00000249309	4	ENSG00000249309	154645176	rs6838237	4	154675860	T	C	0.492843	-0.00183805	0.00091313	0.0441235	-0.092529	0.0141759	6.70108e-11	0.0198646	0.0103272	0.0544141	0.770074	20	0.396244	1
ENSG00000181908	11	ENSG00000181908	64217836	rs10897495	11	64175044	T	C	0.441718	0.00177631	0.0009131	0.0517309	-0.120376	0.0094665	4.81896e-37	-0.0147564	0.00767366	0.054481	0.0264326	20	0.396499	1
ENSG00000139517	13	ENSG00000139517	28157295	rs7097	13	28197436	T	C	0.352761	0.00176897	0.000915549	0.0533427	-0.15948	0.00813029	1.13791e-85	-0.0110921	0.00576861	0.0545013	0.0625597	20	0.396499	1
ENSG00000258900	14	ENSG00000258900	58988323	rs1743720	14	58925726	C	T	0.315951	-0.00189762	0.000980411	0.0529251	0.314321	0.0193359	2.03201e-59	-0.0060372	0.00314118	0.0546114	0.0276239	20	0.397106	1
ENSG00000182109	1	ENSG00000182109	39999905	rs4660762	1	39926824	G	A	0.381391	-0.00188832	0.000978233	0.0535643	-0.201265	0.00987027	2.01e-92	0.00938229	0.00488216	0.054637	0.0443425	20	0.397106	1
ENSG00000017260	3	ENSG00000017260	130652497	rs2669858	3	130665531	G	A	0.199387	0.00216557	0.00111815	0.052778	0.158862	0.0103357	2.59373e-53	0.0136317	0.00709418	0.0546638	0.306808	14	0.397111	1
ENSG00000111817	6	ENSG00000111817	116667389	rs9384981	6	116803328	C	T	0.361963	0.00176151	0.000916536	0.054615	-0.523226	0.00784618	0	-0.00336664	0.00175243	0.0547155	0.271845	20	0.397296	1
ENSG00000164088	3	ENSG00000164088	52282227	rs7614727	3	52295895	T	C	0.52045	0.00168677	0.000877489	0.0545715	-0.374458	0.00767572	0	-0.00450457	0.00234518	0.0547592	0.16559	20	0.397423	1
ENSG00000166130	12	ENSG00000166130	99023037	rs7310804	12	99019058	G	A	0.506135	0.00175668	0.000913552	0.0544911	-0.264336	0.00780607	2.344e-251	-0.00664563	0.00346159	0.0548807	0.57638	20	0.398115	1
ENSG00000169564	2	ENSG00000169564	70315458	rs12989348	2	70377653	A	G	0.126789	-0.00282196	0.0013951	0.0430964	0.0699186	0.0115016	1.2093e-09	-0.0403607	0.0210288	0.0549452	0.776269	13	0.398327	1
ENSG00000234630	22	ENSG00000234630	22648628	rs11702992	22	22685340	T	C	0.162577	0.00236333	0.00122272	0.0532559	0.497661	0.0307833	8.67556e-59	0.00474887	0.00247443	0.0549625	0.0864736	7	0.398327	1
ENSG00000163904	3	ENSG00000163904	185325811	rs1816959	3	185351651	G	A	0.320041	-0.00426155	0.00216098	0.0486042	0.0696644	0.00836789	8.41856e-17	-0.0611726	0.0318782	0.0549912	0.017965	10	0.398345	1
ENSG00000146555	7	ENSG00000146555	3824856	rs10256371	7	3690843	G	A	0.220859	-0.00209455	0.00108221	0.0529356	0.133964	0.0091944	4.34616e-48	-0.0156352	0.00814928	0.0550359	0.000276912	20	0.398371	1
ENSG00000156194	4	ENSG00000156194	76802372	rs13125558	4	76852585	C	A	0.425358	0.00182819	0.000930724	0.0494991	0.0750989	0.00840051	3.89882e-19	0.0243438	0.0126889	0.0550472	0.267434	20	0.398371	1
ENSG00000072210	17	ENSG00000072210	19566180	rs11204407	17	19552719	G	A	0.288344	0.00197881	0.00102726	0.0540676	-0.179729	0.0085815	2.13716e-97	-0.01101	0.00573975	0.0550858	0.381791	15	0.39846	1
ENSG00000104368	8	ENSG00000104368	42048739	rs1050262	8	42026987	T	C	0.413088	-0.00179711	0.000915173	0.0495667	-0.0709926	0.00802067	8.65833e-19	0.0253141	0.0132045	0.0552287	0.688439	20	0.399174	1
ENSG00000169410	15	ENSG00000169410	75815546	rs4886722	15	75921636	A	C	0.284254	0.00217062	0.00107662	0.0437852	0.0569483	0.00920779	6.21809e-10	0.0381156	0.0198844	0.0552552	0.294342	14	0.399174	1
ENSG00000183291	1	ENSG00000183291	87354119	rs5845	1	87328839	A	G	0.208589	-0.00208093	0.00106967	0.0517268	0.111845	0.00997587	3.57668e-29	-0.0186054	0.00970672	0.0552685	0.946052	20	0.399174	1
ENSG00000259673	15	ENSG00000259673	67755069	rs11631249	15	67905906	T	C	0.144172	-0.00262267	0.001366	0.0548624	0.778624	0.0243856	1.03384e-223	-0.00336834	0.00175755	0.0553011	0.0871144	20	0.399174	1
ENSG00000234199	2	ENSG00000234199	114751012	rs12711793	2	114722802	T	G	0.207566	-0.00205048	0.00106905	0.0551057	-0.494787	0.0108219	0	0.00414416	0.00216252	0.0553198	0.137121	20	0.399174	1
ENSG00000162873	1	ENSG00000162873	205315693	rs16855414	1	205316470	T	C	0.234151	0.00225094	0.00111491	0.0434934	-0.0611404	0.0100573	1.2078e-09	-0.036816	0.0192146	0.0553601	0.794993	16	0.399174	1
ENSG00000140876	16	ENSG00000140876	77766284	rs7184635	16	77752208	A	C	0.0664622	0.0034183	0.00178332	0.0552613	1.16065	0.0179594	0	0.00294516	0.00153716	0.0553685	0.258178	20	0.399174	1
ENSG00000137103	9	ENSG00000137103	35834646	rs7020142	9	35778800	C	T	0.107362	-0.00315058	0.00163348	0.0537612	0.232949	0.0142065	1.996e-60	-0.0135248	0.00706052	0.0554225	0.0164777	12	0.399373	1
ENSG00000144647	3	ENSG00000144647	43134146	rs4683356	3	43153419	C	T	0.4591	-0.00177105	0.00091561	0.0530784	-0.120746	0.00882184	1.21089e-42	0.0146675	0.00765827	0.0554604	0.0989703	20	0.399457	1
ENSG00000206535	3	ENSG00000206535	100147600	rs11711112	3	100112168	C	T	0.322086	0.00189149	0.000977799	0.0530595	0.124741	0.00935288	1.4064e-40	0.0151633	0.00792064	0.0555685	0.231575	20	0.400046	1
ENSG00000248385	19	ENSG00000248385	54578891	rs10500316	19	54553697	T	C	0.480573	0.0018062	0.000928489	0.0517373	0.0957931	0.00892942	7.53693e-27	0.0188552	0.00985072	0.0556077	0.1593	12	0.400138	1
ENSG00000149516	11	ENSG00000149516	59831330	rs571760	11	59824526	G	A	0.44683	0.0018192	0.000925835	0.0494229	-0.0752846	0.00892083	3.19521e-17	-0.0241642	0.0126267	0.0556538	0.0928167	19	0.400281	1
ENSG00000164087	3	ENSG00000164087	52148987	rs352148	3	52208898	C	T	0.095092	0.00330188	0.00171851	0.0546868	0.325559	0.0153402	5.90661e-100	0.0101422	0.00530025	0.0556802	0.464087	10	0.400281	1
ENSG00000127329	12	ENSG00000127329	70970925	rs1603228	12	70884496	A	G	0.172802	0.00225524	0.00117088	0.0540907	-0.258028	0.0158181	8.08279e-60	-0.00874028	0.00456932	0.055771	0.218828	20	0.400744	1
ENSG00000169375	15	ENSG00000169375	75704951	rs12594013	15	75596353	T	C	0.240286	-0.00208055	0.00102192	0.0417584	0.0505098	0.00907437	2.6035e-08	-0.0411909	0.021543	0.0558719	0.306004	20	0.401046	1
ENSG00000188389	2	ENSG00000188389	242796546	rs7421596	2	242849135	G	A	0.526585	0.00178607	0.000929443	0.0546485	-0.195321	0.0104731	1.26749e-77	-0.00914431	0.00478374	0.0559352	0.0246274	20	0.401046	1
ENSG00000235106	9	ENSG00000235106	136893071	rs2073818	9	136918662	A	C	0.289366	0.00195305	0.00101637	0.0546557	0.272117	0.0145753	8.71802e-78	0.00717725	0.00375476	0.0559397	0.201704	20	0.401046	1
ENSG00000124523	6	ENSG00000124523	13593675	rs2804917	6	13584201	C	T	0.303681	-0.00184905	0.000966001	0.0556039	-0.30552	0.00838699	1.54592e-290	0.00605214	0.00316619	0.0559416	0.0145641	20	0.401046	1
ENSG00000234028	2	ENSG00000234028	88929197	rs1805165	2	88874891	C	A	0.300613	-0.00198002	0.00101299	0.0506274	0.203312	0.0222291	5.89707e-20	-0.00973882	0.00509496	0.0559452	0.242666	20	0.401046	1
ENSG00000186496	18	ENSG00000186496	32951981	rs8093346	18	32805796	A	G	0.501022	-0.00174787	0.000912689	0.0554819	0.237061	0.0078677	1.90874e-199	-0.00737311	0.00385779	0.0559755	0.0814815	20	0.401068	1
ENSG00000127720	12	ENSG00000127720	82812645	rs7971746	12	82876379	T	G	0.124744	-0.00257136	0.00134121	0.0552139	0.296034	0.0124169	1.24949e-125	-0.00868602	0.00454523	0.056002	0.209686	20	0.401068	1
ENSG00000106261	7	ENSG00000106261	99626258	rs4729568	7	99639445	T	C	0.391616	-0.0017757	0.000926742	0.055356	0.202105	0.00796863	6.52571e-142	-0.00878604	0.00459851	0.0560525	0.0154853	20	0.401068	1
ENSG00000234327	17	ENSG00000234327	5016531	rs3887446	17	5031204	T	C	0.117587	-0.00271696	0.00142153	0.055967	-0.888236	0.0155108	0	0.00305883	0.00160129	0.0561037	0.33543	20	0.401068	1
ENSG00000101470	20	ENSG00000101470	44457118	rs390386	20	44438974	G	T	0.344581	0.00184078	0.000962801	0.0558895	0.368856	0.00808109	0	0.0049905	0.00261253	0.0561047	0.282511	20	0.401068	1
ENSG00000105576	19	ENSG00000105576	12822416	rs10417587	19	12890148	G	A	0.0184049	0.00575107	0.00292909	0.0495962	0.231769	0.0280592	1.4567e-16	0.0248138	0.0129901	0.0561068	0.0375985	4	0.401068	1
ENSG00000107581	10	ENSG00000107581	120817376	rs7911636	10	120862541	A	G	0.40184	-0.0018009	0.00091418	0.048843	-0.0938569	0.0120345	6.23999e-15	0.0191877	0.0100461	0.0561369	0.124814	13	0.401095	1
ENSG00000189227	15	ENSG00000189227	67816517	rs11631249	15	67905906	T	C	0.144172	-0.00262267	0.001366	0.0548624	0.21493	0.0120973	1.27772e-70	-0.0122024	0.00639255	0.0562813	0.149527	20	0.401938	1
ENSG00000198252	14	ENSG00000198252	53219307	rs12435056	14	53254224	A	G	0.394683	0.00180729	0.00092694	0.0512079	-0.0760966	0.00816505	1.1656e-20	-0.0237499	0.0124448	0.0563372	0.151123	9	0.401971	1
ENSG00000204842	12	ENSG00000204842	111963749	rs968529	12	112234368	T	C	0.0807771	-0.00338997	0.00172702	0.049658	-0.132139	0.0162091	3.57362e-16	0.0256545	0.0134432	0.0563449	0.731555	5	0.401971	1
ENSG00000140400	15	ENSG00000140400	75654552	rs11636031	15	75815758	C	T	0.283231	0.0019385	0.00101574	0.056331	0.91676	0.00802693	0	0.00211451	0.00110812	0.0563654	0.670393	20	0.401971	1
ENSG00000085382	6	ENSG00000085382	105241881	rs6922441	6	105216405	C	T	0.48364	-0.00176326	0.00091272	0.0533752	-0.0964788	0.00794012	5.68065e-34	0.0182761	0.00957914	0.056403	0.168149	20	0.40205	1
ENSG00000184402	20	ENSG00000184402	60738181	rs1615746	20	60797558	G	T	0.123722	0.00247321	0.00127898	0.053145	-0.135766	0.0117357	5.94448e-31	-0.0182167	0.00955116	0.0564844	0.514455	20	0.402442	1
ENSG00000143224	1	ENSG00000143224	161142001	rs2301286	1	161136224	A	C	0.402863	-0.00177389	0.000926875	0.0556403	-0.184347	0.00826829	4.07683e-110	0.0096226	0.00504639	0.0565426	0.107007	20	0.402667	1
ENSG00000169371	15	ENSG00000169371	75904617	rs11636031	15	75815758	C	T	0.283231	0.0019385	0.00101574	0.056331	0.408752	0.0102865	0	0.00474249	0.00248784	0.0566153	0.862141	20	0.402696	1
ENSG00000231494	2	ENSG00000231494	232424844	rs10165533	2	232419666	C	A	0.241309	-0.00205077	0.00106732	0.0546776	-0.320707	0.0211906	9.60526e-52	0.00639454	0.00335473	0.0566334	0.833629	14	0.402696	1
ENSG00000185033	15	ENSG00000185033	90738373	rs1543115	15	90761136	A	G	0.330266	-0.00186823	0.00097819	0.0561481	0.254997	0.00849485	5.74902e-198	-0.00732649	0.00384385	0.0566463	0.634215	20	0.402696	1
ENSG00000236935	11	ENSG00000236935	64094749	rs479777	11	64107477	C	T	0.342536	-0.00174943	0.000917547	0.0565681	1.0436	0.0143188	0	-0.00167634	0.000879517	0.0566527	0.063848	20	0.402696	1
ENSG00000008018	6	ENSG00000008018	170853317	rs13207114	6	170877444	G	A	0.402863	0.00174495	0.000914913	0.0564909	0.323202	0.00787438	0	0.00539894	0.00283383	0.0567575	0.200332	20	0.403252	1
ENSG00000233276	3	ENSG00000233276	49395321	rs4625	3	49572140	G	A	0.333333	0.00185706	0.000964288	0.0541246	-0.110226	0.00899922	1.7134e-34	-0.0168478	0.00885576	0.0571103	0.00931161	20	0.405568	1
ENSG00000166478	11	ENSG00000166478	9515968	rs11602056	11	9541423	T	C	0.0725971	-0.00311049	0.00163464	0.0570585	0.871674	0.0147951	0	-0.00356841	0.00187626	0.057188	0.307757	20	0.405931	1
ENSG00000114439	3	ENSG00000114439	107385977	rs583305	3	107293971	A	G	0.104294	-0.00262805	0.00137677	0.0562809	-0.271234	0.0127118	5.12747e-101	0.00968922	0.00509621	0.0572678	0.00527107	20	0.406218	1
ENSG00000211770	7	ENSG00000211770	142494949	rs3114477	7	142503071	A	C	0.448875	-0.001783	0.000912957	0.0508208	0.162415	0.0195521	9.83172e-17	-0.010978	0.0057744	0.057282	0.144011	8	0.406218	1
ENSG00000196757	19	ENSG00000196757	12048744	rs10415994	19	12082140	A	G	0.0613497	-0.00399874	0.00202101	0.0478621	0.136047	0.0199015	8.14351e-12	-0.0293924	0.0154649	0.0573567	0.196878	8	0.406558	1
ENSG00000120868	12	ENSG00000120868	99084061	rs2372394	12	99032580	C	T	0.180982	-0.00222608	0.00116951	0.0569833	0.342745	0.010502	1.25778e-233	-0.00649487	0.00341797	0.0574056	0.121305	20	0.406619	1
ENSG00000115415	2	ENSG00000115415	191857385	rs13029532	2	191875901	C	A	0.0797546	-0.00339355	0.00172167	0.0487156	0.104421	0.0146134	8.96043e-13	-0.0324986	0.0171035	0.0574189	0.398252	6	0.406619	1
ENSG00000083812	19	ENSG00000083812	58981684	rs7254178	19	58979958	C	T	0.0797546	-0.0035993	0.001891	0.0569904	-0.505051	0.0163171	2.37313e-210	0.00712662	0.00375126	0.05746	0.124276	16	0.40672	1
ENSG00000084652	1	ENSG00000084652	32654586	rs16834892	1	32595115	A	G	0.0572597	0.00354798	0.00183423	0.0530737	-0.151436	0.0151424	1.51169e-23	-0.023429	0.0123367	0.0575482	0.056249	15	0.407155	1
ENSG00000189144	19	ENSG00000189144	38267337	rs16975299	19	38210009	T	C	0.387526	0.00174052	0.00091495	0.0571302	0.25013	0.00795084	3.10255e-217	0.00695846	0.00366458	0.0575848	0.597293	20	0.407224	1
ENSG00000197813	19	ENSG00000197813	49839369	rs10413687	19	49893537	G	A	0.493865	-0.00174197	0.00091224	0.0561914	-0.327679	0.0187181	1.2894e-68	0.00531608	0.00280046	0.0576581	0.336992	20	0.407426	1
ENSG00000130748	19	ENSG00000130748	47550526	rs11669142	19	47617115	A	C	0.265849	0.00197875	0.00103055	0.0548465	0.123126	0.00980991	3.91528e-36	0.0160709	0.00846724	0.0576948	0.153086	11	0.407426	1
ENSG00000011007	1	ENSG00000011007	24079097	rs2999566	1	24051124	A	G	0.370143	-0.00176089	0.000927299	0.0575712	-0.458083	0.00775464	0	0.00384405	0.00202535	0.0577002	0.0940788	20	0.407426	1
ENSG00000152782	10	ENSG00000152782	91373980	rs2419057	10	91551019	T	C	0.260736	-0.0019375	0.00101691	0.0567431	0.187303	0.00873167	4.46941e-102	-0.0103442	0.0054506	0.0577206	0.000423414	20	0.407426	1
ENSG00000256913	12	ENSG00000256913	6588126	rs12964	12	6572191	C	T	0.496933	0.001782	0.000912236	0.0507679	0.169923	0.021315	1.5613e-15	0.0104871	0.00552734	0.0577875	0.696561	11	0.407448	1
ENSG00000111321	12	ENSG00000111321	6492472	rs2364480	12	6495275	C	A	0.266871	0.00196363	0.00103298	0.0573103	0.294955	0.00963776	1.07943e-205	0.0066574	0.00350891	0.0577909	0.345132	6	0.407448	1
ENSG00000149054	11	ENSG00000149054	6976749	rs1491823	11	6948139	G	T	0.322086	0.00182894	0.000963608	0.0576941	0.503351	0.00787188	0	0.00363353	0.00191523	0.0578043	0.581362	20	0.407448	1
ENSG00000233850	2	ENSG00000233850	95691696	rs7585914	2	95945568	G	A	0.236196	-0.00209976	0.00106822	0.0493378	0.0812607	0.0112843	5.96848e-13	-0.0258398	0.0136265	0.0579223	0.198045	20	0.408052	1
ENSG00000260592	16	ENSG00000260592	19493729	rs7200119	16	19486418	G	T	0.202454	0.00226562	0.00118053	0.0549654	-0.307127	0.0250164	1.2038e-34	-0.00737683	0.00389048	0.0579438	0.158057	20	0.408052	1
ENSG00000196220	3	ENSG00000196220	9213506	rs341790	3	9024146	C	A	0.314928	0.00185152	0.000965238	0.0550851	0.105484	0.00850364	2.46741e-35	0.0175526	0.0092593	0.0580033	0.553284	20	0.408282	1
ENSG00000105122	19	ENSG00000105122	15568907	rs8099840	19	15581025	C	A	0.393661	-0.00185439	0.000927133	0.0454853	-0.0544921	0.00921502	3.3512e-09	0.0340305	0.017961	0.0581333	0.386829	3	0.409007	1
ENSG00000172922	11	ENSG00000172922	65485392	rs3372	11	65485218	A	G	0.355828	-0.00173742	0.000915817	0.0578117	-0.313866	0.00909681	7.25703e-261	0.00553553	0.00292226	0.0581903	0.630551	20	0.409083	1
ENSG00000170128	1	ENSG00000170128	200842694	rs7554511	1	200877562	A	C	0.274029	-0.00184722	0.000968138	0.0563894	0.144259	0.00915071	5.43443e-56	-0.0128049	0.00676008	0.0581997	0.749792	20	0.409083	1
ENSG00000070087	3	ENSG00000070087	149725633	rs2168753	3	149694074	G	T	0.42229	-0.00173124	0.000913748	0.0581383	0.456734	0.00760756	0	-0.00379047	0.00200161	0.0582634	0.262188	20	0.409083	1
ENSG00000249396	5	ENSG00000249396	10498239	rs2919756	5	10503977	G	A	0.103272	0.00316551	0.00156898	0.043637	0.205404	0.0374906	4.28221e-08	0.0154111	0.00813996	0.0583219			0.409083	1
ENSG00000026025	10	ENSG00000026025	17274925	rs7080366	10	17254832	T	C	0.481595	0.00430409	0.00226065	0.0569208	0.209084	0.0117357	5.30994e-71	0.0205855	0.0108737	0.0583394	0.0283107	15	0.409083	1
ENSG00000118276	18	ENSG00000118276	29234004	rs968325	18	29262427	T	C	0.439673	0.00176318	0.000925887	0.0568699	-0.139314	0.00800378	7.42955e-68	-0.0126561	0.00668571	0.058356	0.35388	20	0.409083	1
ENSG00000198399	2	ENSG00000198399	24504658	rs4268898	2	24490413	C	T	0.372188	-0.00177619	0.000915372	0.0523306	-0.0713946	0.00829264	7.34439e-18	0.0248785	0.0131429	0.0583682	0.18142	20	0.409083	1
ENSG00000104723	8	ENSG00000104723	15449441	rs17578129	8	15620359	G	T	0.0255624	0.00536309	0.00280081	0.0555135	0.340386	0.0271639	5.06491e-36	0.0157559	0.00832386	0.0583762	0.0719608	19	0.409083	1
ENSG00000111361	12	ENSG00000111361	124111633	rs1050448	12	124105925	A	G	0.267894	0.0018339	0.000968314	0.0582366	0.411091	0.00870806	0	0.00446106	0.00235737	0.058439	0.485435	20	0.409083	1
ENSG00000187193	16	ENSG00000187193	56717222	rs1599933	16	56715862	C	A	0.419223	0.00175507	0.000926731	0.0582477	0.372336	0.00776492	0	0.00471367	0.0024909	0.0584439	0.456277	20	0.409083	1
ENSG00000151150	10	ENSG00000151150	62140703	rs1904418	10	62488381	G	A	0.308793	0.00182722	0.000965286	0.0583676	-0.540122	0.00802422	0	-0.00338297	0.00178787	0.0584672	0.496842	20	0.409083	1
ENSG00000214212	19	ENSG00000214212	10963858	rs8107703	19	10701259	G	A	0.0460123	0.00414335	0.00208744	0.0471562	-0.155464	0.0248178	3.74739e-10	-0.0266515	0.0140851	0.0584674	0.0764267	10	0.409083	1
ENSG00000171311	10	ENSG00000171311	99200836	rs11189211	10	99173870	C	T	0.268916	-0.0019565	0.00102912	0.0572848	0.170654	0.00889222	4.36712e-82	-0.0114647	0.00605999	0.0585081	0.00194653	20	0.409179	1
ENSG00000268889	19	ENSG00000268889	51902323	rs2547318	19	51883727	G	A	0.290389	0.00204015	0.0010166	0.0447671	0.146382	0.025879	1.5458e-08	0.0139371	0.00736897	0.0585807	0.670505	3	0.409368	1
ENSG00000162066	16	ENSG00000162066	2575890	rs4278751	16	2471514	G	A	0.333333	-0.0019352	0.00101134	0.0556827	0.10723	0.00862036	1.601e-35	-0.0180471	0.00954237	0.058589	0.980157	12	0.409368	1
ENSG00000225218	21	ENSG00000225218	44253868	rs884153	21	44271703	G	A	0.378323	-0.00181454	0.000914755	0.0472969	0.0952418	0.0152153	3.8597e-10	-0.0190519	0.0100753	0.0586302	0.145975	15	0.409409	1
ENSG00000150477	18	ENSG00000150477	34610602	rs12958534	18	34543395	A	G	0.301636	0.0018557	0.000978849	0.0579864	0.222766	0.0085376	4.44689e-150	0.00833026	0.00440564	0.0586488	0.481042	20	0.409409	1
ENSG00000152102	2	ENSG00000152102	131828241	rs12612273	2	131867409	C	T	0.119632	-0.00259445	0.00134278	0.0533414	0.106507	0.0118362	2.29029e-19	-0.0243594	0.0128948	0.0588798	0.891081	11	0.410833	1
ENSG00000009413	6	ENSG00000009413	111712576	rs7766190	6	111905066	T	C	0.365031	0.00177502	0.000916046	0.05266	0.0701136	0.00830572	3.13019e-17	0.0253164	0.013405	0.0589477	0.000843886	20	0.411118	1
ENSG00000203871	6	ENSG00000203871	88108153	rs451465	6	88043372	A	G	0.50409	-0.00172416	0.000912241	0.0587546	0.603666	0.0159962	0	-0.00285615	0.00151306	0.0590717	0.102651	20	0.411794	1
ENSG00000180573	6	ENSG00000180573	26131858	rs198820	6	26124243	A	G	0.377301	-0.0017656	0.000914834	0.0536116	0.0724254	0.00817701	8.20493e-19	-0.0243781	0.0129278	0.0593334	1.02391e-06	20	0.413329	1
ENSG00000239839	8	ENSG00000239839	6874607	rs17466573	8	6878837	A	G	0.105317	-0.00260389	0.00137671	0.0585734	-0.682624	0.0289287	4.15714e-123	0.00381453	0.00202326	0.0593846	0.139872	20	0.413329	1
ENSG00000124299	19	ENSG00000124299	33945278	rs8111294	19	33877749	T	C	0.5	-0.00175219	0.000924686	0.0581059	0.147067	0.00790887	3.51404e-77	-0.0119142	0.00632008	0.0594115	0.143048	20	0.413329	1
ENSG00000170209	11	ENSG00000170209	113264826	rs6589371	11	113192797	T	C	0.131902	-0.00249656	0.00132207	0.0589766	0.367095	0.0115661	4.53232e-221	-0.00680084	0.00360781	0.0594252	0.244762	7	0.413329	1
ENSG00000143457	1	ENSG00000143457	150644165	rs11552229	1	150783985	C	T	0.374233	0.00175067	0.000914421	0.0555544	0.0890216	0.00830844	8.69323e-27	0.0196657	0.0104346	0.0594751	0.046833	20	0.413329	1
ENSG00000164659	7	ENSG00000164659	86597618	rs4728664	7	86663809	T	C	0.0736196	0.00298804	0.00158231	0.0589726	0.411856	0.0137572	6.38118e-197	0.00725505	0.00384954	0.0594768	0.0642369	20	0.413329	1
ENSG00000241399	2	ENSG00000241399	160640058	rs2303551	2	160637324	A	G	0.0736196	-0.00302453	0.00160358	0.0592806	0.723487	0.0157988	0	-0.00418049	0.00221835	0.0594962	0.183133	20	0.413329	1
ENSG00000267758	17	ENSG00000267758	40421215	rs9889323	17	40449246	C	T	0.282209	-0.00187997	0.000967793	0.0520728	0.194214	0.025023	8.39968e-15	-0.00967989	0.00513684	0.0595099	0.846867	19	0.413329	1
ENSG00000101447	20	ENSG00000101447	37568329	rs10392	20	37550935	A	G	0.205521	-0.00220656	0.001164	0.058003	-0.174321	0.0102725	1.3787e-64	0.0126581	0.00671887	0.0595709	0.115888	20	0.413564	1
ENSG00000226524	6	ENSG00000226524	88091915	rs451465	6	88043372	A	G	0.50409	-0.00172416	0.000912241	0.0587546	0.430821	0.0187828	1.98672e-116	-0.00400203	0.00212463	0.0596136	0.111366	20	0.413671	1
ENSG00000244026	3	ENSG00000244026	75477482	rs6767960	3	75394787	C	A	0.161554	0.002133	0.00112477	0.0579081	-0.365537	0.0227378	3.74676e-58	-0.00583524	0.00309836	0.059655	0.492225	7	0.413678	1
ENSG00000171161	1	ENSG00000171161	249138062	rs11205404	1	249079882	T	C	0.224949	0.0020698	0.00107076	0.0532344	0.0776865	0.00934855	9.5702e-17	0.026643	0.0141511	0.0597344	0.372858	8	0.413678	1
ENSG00000123836	1	ENSG00000123836	207238585	rs2883211	1	207244221	T	G	0.560327	0.00176235	0.000915103	0.0541236	0.0708887	0.0079356	4.14609e-19	0.0248607	0.0132056	0.0597555	0.725731	20	0.413678	1
ENSG00000205268	8	ENSG00000205268	66692151	rs7839014	8	66735412	G	A	0.164622	-0.00240733	0.00126662	0.057355	0.157296	0.0114728	8.79709e-43	-0.0153044	0.00812944	0.0597555	0.0526466	20	0.413678	1
ENSG00000205021	17	ENSG00000205021	34624786	rs8064426	17	34819750	A	G	0.179959	0.00260585	0.00137964	0.0589209	-0.60469	0.0269903	3.5978e-111	-0.00430939	0.00228966	0.0598215	0.179311	12	0.413678	1
ENSG00000122386	16	ENSG00000122386	3166539	rs224177	16	3165051	T	C	0.421268	0.00172193	0.000914346	0.059668	0.416658	0.0077391	0	0.00413272	0.00219582	0.0598241	0.0345054	19	0.413678	1
ENSG00000270179	11	ENSG00000270179	113239519	rs6589371	11	113192797	T	C	0.131902	-0.00249656	0.00132207	0.0589766	0.609548	0.026969	4.1606e-113	-0.00409575	0.00217649	0.0598617	0.0241496	13	0.413678	1
ENSG00000171747	19	ENSG00000171747	39298157	rs862455	19	39338142	A	G	0.282209	-0.00182699	0.000967383	0.0589474	0.187649	0.00845268	3.43463e-109	-0.00973616	0.00517389	0.0598648	0.391098	20	0.413678	1
ENSG00000101290	20	ENSG00000101290	5142982	rs6038077	20	5143210	A	G	0.456033	0.00174735	0.000928463	0.0598379	-0.816766	0.00653663	0	-0.00213936	0.00113688	0.0598669	0.331785	20	0.413678	1
ENSG00000168395	2	ENSG00000168395	242655171	rs7601544	2	242646350	A	G	0.373211	0.00173003	0.00091864	0.0596662	-0.428065	0.00945667	0	-0.00404152	0.00214789	0.059887	0.0840284	12	0.413678	1
ENSG00000089012	20	ENSG00000089012	1624111	rs10211807	20	1640322	T	C	0.244376	-0.00201034	0.0010674	0.0596474	-0.360928	0.00880891	0	0.00556991	0.00296051	0.059917	0.781684	20	0.413697	1
ENSG00000198089	22	ENSG00000198089	31949623	rs926928	22	31821719	G	A	0.484663	0.00174284	0.000925222	0.0596055	-0.256694	0.0078133	1.01517e-236	-0.00678956	0.00361029	0.0600248	0.015744	20	0.414069	1
ENSG00000140830	16	ENSG00000140830	72103259	rs10492813	16	72122463	T	C	0.398773	0.00174443	0.000913783	0.0562597	-0.0878001	0.00805816	1.20701e-27	-0.0198682	0.0105661	0.0600569	0.000791053	20	0.414069	1
ENSG00000254858	19	ENSG00000254858	18305875	rs2271881	19	18305824	T	C	0.352761	-0.00173802	0.000918836	0.0585513	0.143401	0.00837478	9.99883e-66	-0.01212	0.00644642	0.0600931	0.0102235	20	0.414069	1
ENSG00000219607	6	ENSG00000219607	5086587	rs1247000	6	5061594	T	C	0.131902	-0.00271533	0.00144016	0.0593703	0.331787	0.0133663	5.11225e-136	-0.00818397	0.00435311	0.0601045	0.0210867	20	0.414069	1
ENSG00000162852	1	ENSG00000162852	246780816	rs3795472	1	246829873	G	A	0.377301	-0.00174008	0.000917083	0.0577745	-0.113078	0.00812666	5.17936e-44	0.0153884	0.00818527	0.0601072	0.444758	20	0.414069	1
ENSG00000160208	21	ENSG00000160208	45097693	rs2246602	21	45064296	C	A	0.382413	-0.0017493	0.00092711	0.0591835	0.172044	0.00807856	1.22592e-100	-0.0101677	0.00540989	0.060181	0.516519	20	0.414133	1
ENSG00000222009	1	ENSG00000222009	45277705	rs4073112	1	45278094	C	T	0.178937	0.0022381	0.00116862	0.0554709	-0.125079	0.0128373	1.9686e-22	-0.0178935	0.00952181	0.0602157	0.184925	16	0.414133	1
ENSG00000251994	18	ENSG00000251994	9518187	rs7235585	18	9478794	T	C	0.386503	0.00176282	0.000914476	0.0538949	0.192312	0.0228899	4.40441e-17	0.00916647	0.00487874	0.0602637	0.385212	17	0.414133	1
ENSG00000141569	17	ENSG00000141569	73884750	rs820386	17	73759304	G	T	0.0368098	-0.00451028	0.00238965	0.0591033	-0.383437	0.0198639	5.0484e-83	0.0117628	0.0062619	0.0603174	0.205507	20	0.414133	1
ENSG00000034510	2	ENSG00000034510	85133272	rs1000919	2	85096481	T	C	0.124744	-0.00251984	0.00132312	0.0568496	-0.195053	0.0171027	3.95691e-30	0.0129187	0.00687732	0.0603189	0.00376356	20	0.414133	1
ENSG00000204618	6	ENSG00000204618	30040853	rs3129054	6	29649056	T	C	0.322086	0.00183797	0.000965192	0.0568769	0.194731	0.0170094	2.39528e-30	0.00943852	0.00502464	0.06032	0.00302296	5	0.414133	1
ENSG00000260805	1	ENSG00000260805	212732124	rs2884515	1	212730334	C	T	0.294479	-0.00193275	0.00101329	0.0564696	0.231324	0.0213746	2.69622e-27	-0.00835515	0.00444791	0.0603206	0.167353	20	0.414133	1
ENSG00000139921	14	ENSG00000139921	51714819	rs12432203	14	51710861	G	A	0.113497	0.00285825	0.00151783	0.0596859	-0.325403	0.012419	2.52142e-151	-0.00878372	0.00467651	0.0603453	0.01089	20	0.414133	1
ENSG00000109927	11	ENSG00000109927	121017042	rs1939004	11	120920649	G	A	0.244376	0.0020681	0.00106513	0.052181	0.0705183	0.00953259	1.3867e-13	0.0293272	0.015616	0.0603775	0.65158	10	0.414133	1
ENSG00000085733	11	ENSG00000085733	70263600	rs12808511	11	70264690	G	A	0.255624	-0.00203717	0.00106709	0.0562513	0.0989922	0.00948255	1.6384e-25	-0.0205791	0.0109584	0.0603893	0.00513369	9	0.414133	1
ENSG00000183814	1	ENSG00000183814	226458210	rs10799347	1	226474132	G	A	0.323108	0.00185852	0.000977767	0.0573307	0.104015	0.0086081	1.2926e-33	0.0178678	0.00951584	0.0604234	0.56037	20	0.41418	1
ENSG00000134250	1	ENSG00000134250	120533208	rs17258606	1	120517702	C	T	0.0204499	0.00659971	0.00349548	0.0590165	-0.462718	0.0262764	2.07908e-69	-0.0142629	0.00759754	0.0604755	0.192248	3	0.41435	1
ENSG00000104823	19	ENSG00000104823	39314353	rs7248208	19	39318006	C	T	0.412065	-0.00172348	0.000916026	0.059908	-0.307219	0.0115896	7.79659e-155	0.00560993	0.00298918	0.0605525	0.340912	20	0.414691	1
ENSG00000182093	21	ENSG00000182093	40776312	rs2837008	21	40773487	C	T	0.299591	0.00181187	0.00096553	0.0605789	0.750793	0.0076028	0	0.00241328	0.00128624	0.0606254	0.311645	20	0.415003	1
ENSG00000143951	2	ENSG00000143951	63701747	rs7561802	2	63562066	C	T	0.298569	-0.00184167	0.000979255	0.0600152	0.252462	0.0097594	1.503e-147	-0.00729483	0.00388906	0.0606922	0.0255385	20	0.415094	1
ENSG00000108700	17	ENSG00000108700	32647238	rs11655679	17	32548533	C	A	0.254601	0.00196149	0.000981887	0.0457522	0.0484822	0.00889255	4.98061e-08	0.0404579	0.0215692	0.0606935	0.7211	13	0.415094	1
ENSG00000186184	13	ENSG00000186184	28218225	rs498432	13	28191895	C	T	0.431493	0.00171375	0.000913199	0.0605672	-0.399357	0.00765952	0	-0.00429127	0.00228815	0.0607339	0.0674146	20	0.415184	1
ENSG00000230839	20	ENSG00000230839	1791457	rs127903	20	1786726	T	G	0.339468	-0.00186399	0.000980677	0.0573385	-0.249557	0.02179	2.27671e-30	0.00746922	0.00398342	0.0607825	0.884924	4	0.415329	1
ENSG00000014824	4	ENSG00000014824	42041020	rs13122139	4	41931781	G	A	0.107362	-0.00278257	0.0014708	0.0585075	-0.184713	0.0136016	5.24831e-42	0.0150643	0.00803953	0.0609606	0.33455	11	0.416289	1
ENSG00000177239	9	ENSG00000177239	139992507	rs4880201	9	139995065	A	C	0.345603	-0.00417303	0.00222525	0.0607508	-0.408966	0.00915139	0	0.0102039	0.00544596	0.0609778	0.0403306	20	0.416289	1
ENSG00000259363	15	ENSG00000259363	100382290	rs1561048	15	100415574	T	C	0.240286	0.00200164	0.001067	0.0606611	-0.650604	0.0209923	6.80239e-211	-0.00307658	0.00164301	0.0611332	0.142425	20	0.41711	1
ENSG00000121083	17	ENSG00000121083	56164684	rs8071026	17	56174489	G	A	0.320041	-0.00183522	0.000977979	0.0605808	-0.251372	0.00911572	2.17733e-167	0.0073008	0.00389956	0.0611772	1.27373e-05	20	0.41711	1
ENSG00000183161	11	ENSG00000183161	22645733	rs408199	11	22626619	C	T	0.234151	0.00212392	0.00112857	0.059841	0.182199	0.0100389	1.30279e-73	0.0116572	0.00622737	0.0612168	0.249468	11	0.41711	1
ENSG00000028528	15	ENSG00000028528	64412305	rs4573885	15	64440424	C	A	0.257669	0.00190515	0.00101576	0.0607123	0.255484	0.00877771	3.01428e-186	0.007457	0.00398407	0.0612478	0.0551648	20	0.41711	1
ENSG00000119408	9	ENSG00000119408	127067735	rs4838131	9	126976346	G	A	0.186094	-0.00209736	0.00112012	0.0611461	-0.592593	0.00951531	0	0.00353929	0.00189106	0.0612631	0.168176	20	0.41711	1
ENSG00000166126	14	ENSG00000166126	103394463	rs2273393	14	103357603	T	G	0.229039	0.00221011	0.00111364	0.0471908	-0.0559398	0.00994838	1.8767e-08	-0.0395088	0.0211114	0.0612836	0.167334	13	0.41711	1
ENSG00000100519	14	ENSG00000100519	53184597	rs2884343	14	53192357	T	C	0.396728	0.00174636	0.000926976	0.0595749	-0.24024	0.0148815	1.25969e-58	-0.0072692	0.00388472	0.0613134	0.360997	12	0.41711	1
ENSG00000102854	16	ENSG00000102854	814813	rs3765266	16	840769	G	A	0.167689	-0.00221092	0.00117268	0.0593811	0.179055	0.0117422	1.67688e-52	-0.0123477	0.00659914	0.0613294	0.289391	11	0.41711	1
ENSG00000130713	9	ENSG00000130713	133574678	rs10751506	9	133552145	A	G	0.303681	-0.00183227	0.000968373	0.0584763	-0.108255	0.00866501	8.11115e-36	0.0169254	0.00904726	0.061376	0.000452483	20	0.41711	1
ENSG00000142230	19	ENSG00000142230	47665208	rs307896	19	47661493	A	G	0.265849	0.0019419	0.00103266	0.0600431	-0.166968	0.00908464	1.92791e-75	-0.0116303	0.00621706	0.0613852	0.0723561	19	0.41711	1
ENSG00000163491	3	ENSG00000163491	27281263	rs1445112	3	27351286	G	A	0.267894	-0.00199429	0.00101565	0.0495811	-0.0633682	0.0102998	7.6319e-10	0.0314715	0.0168243	0.0614003	0.428468	20	0.41711	1
ENSG00000096746	10	ENSG00000096746	70096939	rs10998103	10	70143371	C	T	0.138037	-0.00243215	0.00127102	0.0556774	0.107394	0.012142	9.16921e-19	-0.0226471	0.0121089	0.0614446	0.51905	20	0.417161	1
ENSG00000151320	14	ENSG00000151320	33049523	rs17098553	14	32671183	C	A	0.197342	-0.00211839	0.0011181	0.0581399	-0.169243	0.0145205	2.1537e-31	0.0125169	0.0066932	0.0614707	0.311572	18	0.417161	1
ENSG00000236296	4	ENSG00000236296	144525541	rs1510881	4	144439082	C	T	0.208589	0.00199907	0.00106852	0.0613623	0.617414	0.0103671	0	0.00323781	0.00173149	0.0614903	0.975407	15	0.417161	1
ENSG00000115170	2	ENSG00000115170	158662666	rs16842179	2	158715465	T	C	0.0368098	0.00592401	0.00314487	0.0596044	-0.368534	0.0247814	5.05454e-50	-0.0160745	0.00860162	0.0616539	0.100671	6	0.417923	1
ENSG00000135622	2	ENSG00000135622	74895270	rs4366930	2	75242863	T	G	0.476483	0.00181102	0.000915549	0.0479214	-0.0456261	0.00800543	1.2023e-08	-0.0396925	0.0212405	0.0616623	0.152625	7	0.417923	1
ENSG00000178498	12	ENSG00000178498	58000996	rs10747780	12	57980541	T	C	0.291411	0.00194679	0.00101422	0.0549231	0.0730169	0.00894202	3.1984e-16	0.0266621	0.0142689	0.0616851	0.0359779	9	0.417923	1
ENSG00000132478	17	ENSG00000132478	73801283	rs820386	17	73759304	G	T	0.0368098	-0.00451028	0.00238965	0.0591033	-0.291289	0.0221066	1.19662e-39	0.0154839	0.00828743	0.0617127	0.637264	20	0.417923	1
ENSG00000108439	17	ENSG00000108439	46022263	rs11079804	17	46020698	T	C	0.162577	0.00219463	0.00117264	0.0612713	0.321352	0.0104747	1.08495e-206	0.00682935	0.00365585	0.0617537	0.0406033	20	0.418015	1
ENSG00000239959	3	ENSG00000239959	75518136	rs6767960	3	75394787	C	A	0.161554	0.002133	0.00112477	0.0579081	-0.319344	0.0295766	3.54861e-27	-0.00667931	0.00357603	0.0617897	0.249208	20	0.418071	1
ENSG00000167468	19	ENSG00000167468	1105361	rs8103188	19	1103465	G	A	0.445808	0.00173645	0.000929547	0.0617535	0.55144	0.00860825	0	0.00314894	0.00168639	0.0618642	0.420548	16	0.418389	1
ENSG00000136205	7	ENSG00000136205	47468454	rs10233927	7	47706121	A	G	0.316973	-0.00181793	0.000967841	0.0603348	-0.134885	0.00846743	3.93609e-57	0.0134777	0.00722504	0.0621231	0.19181	6	0.419795	1
ENSG00000214309	7	ENSG00000214309	99725217	rs4134927	7	99705320	C	A	0.0695297	0.00401861	0.00215059	0.0616776	0.581734	0.0189363	3.0213e-207	0.00690799	0.0037037	0.0621591	0.114353	18	0.419795	1
ENSG00000166508	7	ENSG00000166508	99694957	rs4134927	7	99705320	C	A	0.0695297	0.00401861	0.00215059	0.0616776	0.574175	0.0189437	8.56661e-202	0.00699893	0.00375265	0.0621722	0.283079	13	0.419795	1
ENSG00000149761	11	ENSG00000149761	63995785	rs2286612	11	63994230	T	G	0.0194274	0.0179595	0.00935245	0.0548196	-0.206806	0.0264425	5.24049e-15	-0.0868423	0.0465664	0.0621937	0.97634	4	0.419795	1
ENSG00000173890	3	ENSG00000173890	169779454	rs2287482	3	169765795	G	T	0.107362	-0.00256866	0.00137663	0.0620561	0.841643	0.0170805	0	-0.00305196	0.00163682	0.0622433	0.305999	19	0.419795	1
ENSG00000163519	3	ENSG00000163519	108557698	rs4507261	3	108538384	G	A	0.0920245	-0.00258025	0.00138206	0.061907	0.421021	0.0115903	6.4279e-289	-0.00612855	0.00328697	0.0622515	0.434715	20	0.419795	1
ENSG00000142949	1	ENSG00000142949	44040100	rs3000761	1	44026089	T	C	0.260736	0.00204364	0.00106386	0.0547351	-0.0742428	0.0095993	1.0406e-14	-0.0275264	0.0147648	0.0622756	0.0867837	20	0.419795	1
ENSG00000150967	12	ENSG00000150967	123435847	rs11608811	12	123529056	A	G	0.307771	0.00180405	0.000966261	0.0618963	0.290492	0.00858476	5.43145e-251	0.00621032	0.00333135	0.0622933	0.310414	20	0.419795	1
ENSG00000164442	6	ENSG00000164442	139694575	rs7759402	6	139960833	A	G	0.42638	-0.00171496	0.0009137	0.0605265	-0.128312	0.00812381	3.38938e-56	0.0133655	0.00717101	0.0623463	0.207045	20	0.419966	1
ENSG00000197405	19	ENSG00000197405	47809301	rs2547385	19	47873301	T	G	0.0552147	-0.00383899	0.0020097	0.0561039	0.152124	0.0180268	3.20609e-17	-0.0252359	0.0135452	0.0624494	0.197916	9	0.420474	1
ENSG00000153234	2	ENSG00000153234	157189902	rs297598	2	157368253	G	A	0.305726	0.00191812	0.0010123	0.0581173	-0.0882534	0.0087741	8.43577e-24	-0.0217343	0.0116722	0.0625946	0.0894383	20	0.421265	1
ENSG00000262700	16	ENSG00000262700	25105642	rs7498149	16	25043569	G	A	0.340491	0.00186135	0.000962177	0.0530491	-0.0694619	0.0101695	8.46779e-12	-0.0267967	0.0143967	0.0627006	0.46812	10	0.421476	1
ENSG00000125257	13	ENSG00000125257	95812885	rs4148436	13	95899607	G	A	0.415133	-0.00172616	0.000927072	0.0626108	0.500614	0.00777976	0	-0.00344808	0.00185265	0.0627207	0.765965	20	0.421476	1
ENSG00000182196	12	ENSG00000182196	123465894	rs11608811	12	123529056	A	G	0.307771	0.00180405	0.000966261	0.0618963	-0.201654	0.00866629	9.17953e-120	-0.00894624	0.00480708	0.0627362	0.655644	20	0.421476	1
ENSG00000162836	1	ENSG00000162836	147130894	rs12119079	1	147129014	G	A	0.281186	-0.00191454	0.00102794	0.0625331	-0.552953	0.012304	0	0.00346239	0.0018606	0.0627584	0.333146	17	0.421476	1
ENSG00000136238	7	ENSG00000136238	6428881	rs866279	7	6451481	G	A	0.126789	0.00259556	0.00138883	0.0616389	0.266039	0.0132385	8.0311e-90	0.00975633	0.00524293	0.0627647	0.0148983	13	0.421476	1
ENSG00000170448	4	ENSG00000170448	47882955	rs6858440	4	47917474	G	A	0.331288	0.00179259	0.000963666	0.0628602	1.03082	0.006134	0	0.00173899	0.000934908	0.0628764	0.477468	20	0.421971	1
ENSG00000183726	1	ENSG00000183726	25676630	rs1293259	1	25695835	A	G	0.153374	0.00236173	0.00126899	0.0627288	0.578917	0.0118498	0	0.00407957	0.0021936	0.0629195	0.324515	9	0.421971	1
ENSG00000224616	1	ENSG00000224616	100730620	rs3806240	1	100731263	T	G	0.126789	-0.00241526	0.00127444	0.0580712	-0.265255	0.0274455	4.25449e-22	0.00910544	0.00489607	0.0629219	0.271756	12	0.421971	1
ENSG00000103522	16	ENSG00000103522	27437799	rs3093390	16	27463448	T	C	0.233129	0.00201233	0.00108072	0.0625974	0.337674	0.009618	4.98327e-270	0.00595939	0.00320496	0.0629667	0.172991	20	0.422014	1
ENSG00000215788	1	ENSG00000215788	6523733	rs2986751	1	6534781	A	G	0.0664622	-0.00361369	0.00192736	0.0608005	-0.310659	0.0217287	2.27789e-46	0.0116323	0.00625722	0.0630235	0.116102	18	0.422014	1
ENSG00000145244	4	ENSG00000145244	47718069	rs6858440	4	47917474	G	A	0.331288	0.00179259	0.000963666	0.0628602	0.42581	0.0080896	0	0.00420984	0.00226455	0.0630246	0.475081	20	0.422014	1
ENSG00000259056	2	ENSG00000259056	84978124	rs1000919	2	85096481	T	C	0.124744	-0.00251984	0.00132312	0.0568496	-0.274129	0.0320604	1.2266e-17	0.00919216	0.00494491	0.0630395	0.00194839	20	0.422014	1
ENSG00000167995	11	ENSG00000167995	61725140	rs2028062	11	61745953	A	G	0.355828	0.00179187	0.000963022	0.0627901	0.302655	0.0080293	0	0.00592051	0.00318579	0.0631105	0.00381726	20	0.422238	1
ENSG00000227242	1	ENSG00000227242	146543501	rs1969869	1	146510112	T	G	0.249489	0.00191693	0.00103092	0.0629664	0.749867	0.0156174	0	0.00255635	0.00137584	0.0631639	0.261901	20	0.422238	1
ENSG00000213079	6	ENSG00000213079	155104825	rs9397747	6	155106151	A	C	0.448875	-0.00173314	0.000926283	0.0613355	-0.139062	0.00885475	1.40218e-55	0.0124631	0.00670804	0.0631791	0.624552	20	0.422238	1
ENSG00000203791	10	ENSG00000203791	126458580	rs12570348	10	126438963	G	T	0.452965	-0.00170048	0.000912946	0.0625143	0.207975	0.00797829	8.49856e-150	-0.00817637	0.00440088	0.0631842	0.171905	20	0.422238	1
ENSG00000251600	4	ENSG00000251600	144868545	rs7662645	4	144443295	C	T	0.208589	0.00199175	0.00106808	0.0622096	0.496529	0.0244468	1.03631e-91	0.00401135	0.00216014	0.0633128	0.840141	13	0.422559	1
ENSG00000197093	7	ENSG00000197093	99761620	rs11764176	7	99786964	T	G	0.263804	0.00188968	0.00101536	0.0627311	0.248298	0.00890089	2.99176e-171	0.00761051	0.00409836	0.0633162	0.0723095	20	0.422559	1
ENSG00000124882	4	ENSG00000124882	75242664	rs7663269	4	75192850	A	G	0.287321	-0.00191724	0.00102698	0.0619181	-0.164128	0.00917817	1.61721e-71	0.0116814	0.00629118	0.063341	0.63881	16	0.422559	1
ENSG00000225603	1	ENSG00000225603	146523211	rs1969869	1	146510112	T	G	0.249489	0.00191693	0.00103092	0.0629664	0.705407	0.021139	3.74853e-244	0.00271747	0.00146372	0.0633754	0.209763	20	0.422559	1
ENSG00000135250	7	ENSG00000135250	104895453	rs7792628	7	105009612	G	A	0.468303	0.00173553	0.000928225	0.0615208	0.124246	0.00797297	9.43966e-55	0.0139685	0.00752445	0.0633939	0.00125372	20	0.422559	1
ENSG00000197635	2	ENSG00000197635	162889901	rs12469968	2	162923917	G	A	0.48773	-0.00389276	0.00207497	0.0606476	0.101845	0.00792446	8.38144e-38	-0.0382223	0.0205897	0.0633992	0.0462383	15	0.422559	1
ENSG00000151789	3	ENSG00000151789	21937363	rs11719345	3	21789193	A	G	0.237219	0.00199891	0.00106857	0.0613948	-0.138742	0.00936269	1.11082e-49	-0.0144074	0.00776298	0.0634661	0.306916	15	0.422635	1
ENSG00000163293	4	ENSG00000163293	47979173	rs6858440	4	47917474	G	A	0.331288	0.00179259	0.000963666	0.0628602	0.231885	0.00845827	1.8072e-165	0.00773051	0.00416534	0.0634662	0.355721	20	0.422635	1
ENSG00000070718	8	ENSG00000070718	42019827	rs12547064	8	42019613	A	G	0.397751	-0.00169853	0.000914245	0.0631907	-0.304514	0.00787614	0	0.00557784	0.00300578	0.0634955	0.732706	20	0.422645	1
ENSG00000104312	8	ENSG00000104312	90786633	rs428484	8	90776033	T	C	0.510225	-0.00169656	0.000913139	0.0631767	0.257986	0.00782819	3.45946e-238	-0.00657617	0.00354511	0.0635962	0.149617	20	0.422914	1
ENSG00000115590	2	ENSG00000115590	102626656	rs4851518	2	102601271	T	C	0.332311	0.00179156	0.000964548	0.0632526	0.283882	0.00824657	1.09566e-259	0.00631095	0.00340265	0.0636371	0.20131	20	0.422914	1
ENSG00000164398	5	ENSG00000164398	131245309	rs253947	5	131330515	C	T	0.232106	0.00207732	0.00111388	0.0621898	0.175383	0.00990296	3.49833e-70	0.0118444	0.00638622	0.0636411	0.488527	20	0.422914	1
ENSG00000151014	4	ENSG00000151014	139951924	rs4241923	4	139842608	C	T	0.466258	0.00173182	0.000912798	0.0577929	0.104648	0.0118931	1.3804e-18	0.016549	0.00892304	0.0636474	0.0142468	11	0.422914	1
ENSG00000197050	19	ENSG00000197050	37559987	rs6510591	19	37624088	A	G	0.503067	0.00169872	0.000912236	0.0625817	0.153832	0.00790488	2.37919e-84	0.0110427	0.00595716	0.0637843	0.0461305	20	0.423495	1
ENSG00000111530	12	ENSG00000111530	67688396	rs1066396	12	67719368	C	T	0.41002	-0.00172664	0.000914017	0.0588829	0.077156	0.00802338	6.81761e-22	-0.0223785	0.0120728	0.0637907	0.145111	20	0.423495	1
ENSG00000133574	7	ENSG00000133574	150267703	rs1916001	7	150254030	A	C	0.0480573	-0.00396008	0.00213574	0.0637115	-0.933993	0.0184141	0	0.00423995	0.00228821	0.0638887	0.857631	7	0.423961	1
ENSG00000188959	9	ENSG00000188959	112961398	rs2900506	9	112990354	T	C	0.502045	0.00169515	0.000912236	0.0631358	0.215965	0.0089729	5.33191e-128	0.00784917	0.00423657	0.0639224	0.0452705	20	0.423999	1
ENSG00000188613	10	ENSG00000188613	120791541	rs565922	10	120803435	T	C	0.395706	-0.00170094	0.000917015	0.0636158	-0.295088	0.00802883	1.02208e-295	0.00576417	0.00311156	0.0639533	0.0796666	20	0.424019	1
ENSG00000174173	3	ENSG00000174173	101282998	rs4618204	3	101281534	C	T	0.43865	0.00180367	0.000925887	0.0514096	-0.0530711	0.00888161	2.2953e-09	-0.0339859	0.0183499	0.0640107	0.342276	13	0.424064	1
ENSG00000160563	9	ENSG00000160563	134845394	rs9411424	9	134864382	T	C	0.314928	-0.00183311	0.000978069	0.0609005	0.112827	0.00933779	1.30209e-33	-0.0162472	0.00877245	0.064016	0.110674	20	0.424064	1
ENSG00000121067	17	ENSG00000121067	47715921	rs10514970	17	47688526	T	C	0.0705521	-0.00326325	0.00165943	0.0492424	0.0821001	0.0149164	3.7127e-08	-0.0397472	0.0214636	0.0640487	0.132396	4	0.424096	1
ENSG00000174672	11	ENSG00000174672	1447524	rs11603658	11	1473987	C	T	0.485685	0.00176169	0.000915141	0.0542231	-0.0627047	0.00929317	1.5052e-11	-0.0280951	0.0151768	0.0641433	0.361842	20	0.424307	1
ENSG00000254812	8	ENSG00000254812	144715083	rs2242086	8	144695499	A	C	0.213701	-0.00216698	0.00116676	0.0632739	-0.619664	0.0272148	9.21964e-115	0.00349702	0.00188914	0.0641532	0.434843	16	0.424307	1
ENSG00000135932	2	ENSG00000135932	231631675	rs7574365	2	231654878	A	G	0.240286	-0.00197921	0.0010646	0.0630113	-0.184025	0.00925708	6.13631e-88	0.0107551	0.00581031	0.0641645	0.617737	20	0.424307	1
ENSG00000066032	2	ENSG00000066032	80144131	rs9309560	2	80767037	C	T	0.452965	0.00169699	0.000912513	0.0629301	-0.166852	0.00879723	3.23303e-80	-0.0101706	0.00549523	0.064197	0.439817	20	0.424337	1
ENSG00000237693	5	ENSG00000237693	150253191	rs7724036	5	150284808	T	C	0.119632	-0.00302908	0.00160803	0.0596027	-0.141056	0.0143155	6.62642e-23	0.0214743	0.0116064	0.0642827	0.661634	10	0.424719	1
ENSG00000185015	8	ENSG00000185015	86164559	rs2006767	8	86180944	A	G	0.333333	-0.00170307	0.000918426	0.0636911	-0.209062	0.00827314	6.82806e-141	0.00814624	0.00440489	0.0644053	0.960537	20	0.425158	1
ENSG00000146530	7	ENSG00000146530	12407039	rs847992	7	12441838	C	T	0.099182	-0.0030806	0.00166455	0.064211	0.759557	0.0157963	0	-0.00405578	0.00219309	0.0644083	0.00889494	20	0.425158	1
ENSG00000026036	20	ENSG00000026036	62310345	rs6062484	20	62301980	C	T	0.514315	-0.00175488	0.000915488	0.0552535	0.066286	0.00944299	2.22499e-12	-0.0264743	0.0143169	0.0644332	0.167626	17	0.425158	1
ENSG00000102837	13	ENSG00000102837	53614513	rs17552047	13	53602462	A	G	0.300613	0.00481705	0.00260421	0.0643544	-0.538876	0.00841042	0	-0.00893907	0.00483468	0.0644655	0.0375402	12	0.425187	1
ENSG00000141349	17	ENSG00000141349	42150906	rs228756	17	42125228	A	G	0.47955	-0.00171769	0.000926025	0.0636099	0.177906	0.00792922	1.72202e-111	-0.00965501	0.00522288	0.064516	0.711038	20	0.425201	1
ENSG00000103653	15	ENSG00000103653	75084968	rs2168518	15	75081078	G	A	0.387526	0.00177823	0.000961032	0.0642649	0.336982	0.00802616	0	0.00527695	0.00285465	0.0645237	0.0217529	20	0.425201	1
ENSG00000238278	3	ENSG00000238278	75467757	rs6767960	3	75394787	C	A	0.161554	0.002133	0.00112477	0.0579081	-0.223284	0.0270366	1.4739e-16	-0.00955284	0.00516847	0.0645604	0.518355	5	0.425258	1
ENSG00000070756	8	ENSG00000070756	101716540	rs2173214	8	101821313	C	T	0.148262	0.002291	0.00122326	0.0610876	0.285012	0.0251911	1.1187e-29	0.00803827	0.00435038	0.0646434	0.0353453	4	0.425477	1
ENSG00000150712	5	ENSG00000150712	32270107	rs11746458	5	32217141	T	C	0.212679	-0.0020744	0.00108629	0.0561806	0.10086	0.0137922	2.6163e-13	-0.0205672	0.0111314	0.0646497	0.606214	13	0.425477	1
ENSG00000250155	5	ENSG00000250155	36695806	rs1025288	5	36702864	A	C	0.353783	0.00171442	0.000928265	0.0647599	0.997285	0.0144294	0	0.00171909	0.000931124	0.0648555	0.316427	20	0.426595	1
ENSG00000168300	8	ENSG00000168300	52770937	rs7833668	8	52853886	T	C	0.197342	0.00227479	0.00122932	0.0642493	-0.301638	0.0112118	1.99326e-159	-0.00754145	0.00408511	0.06488	0.910614	20	0.426595	1
ENSG00000218682	2	ENSG00000218682	26079582	rs6747116	2	25969729	C	T	0.192229	0.00229837	0.00122922	0.061514	-0.335465	0.0289414	4.56691e-31	-0.00685128	0.00371158	0.0649037	0.0335344	18	0.426595	1
ENSG00000169379	3	ENSG00000169379	93736747	rs7644769	3	93694217	C	T	0.440695	-0.00175121	0.000913501	0.0552344	-0.0543825	0.00799084	1.0063e-11	0.0322017	0.0174514	0.0650056	0.0634629	20	0.427079	1
ENSG00000121743	13	ENSG00000121743	20723791	rs1011038	13	20695554	T	C	0.367076	0.00172573	0.000928046	0.0629523	0.122834	0.00835343	6.02266e-49	0.0140493	0.00761546	0.0650615	0.454051	5	0.427262	1
ENSG00000052126	12	ENSG00000052126	19405991	rs1514831	12	19303772	T	C	0.183027	-0.00224355	0.00121464	0.0647352	-0.358621	0.010309	3.79823e-265	0.00625604	0.00339175	0.0651126	0.494745	20	0.427354	1
ENSG00000116062	2	ENSG00000116062	48022156	rs3136247	2	48013099	G	A	0.174847	-0.00207087	0.00112123	0.0647526	0.507959	0.0151272	3.37556e-247	-0.00407685	0.00221066	0.0651576	0.108946	20	0.427354	1
ENSG00000108883	17	ENSG00000108883	42952170	rs2120276	17	42945296	A	G	0.406953	0.00168943	0.000914422	0.0646694	-0.246831	0.00808986	1.85657e-204	-0.00684449	0.00371144	0.06516	0.413945	20	0.427354	1
ENSG00000118900	16	ENSG00000118900	4914513	rs9935080	16	4902207	G	A	0.502045	-0.0017093	0.000913127	0.0612174	-0.0845274	0.00794446	1.94551e-26	0.0202219	0.0109686	0.0652405	0.702084	20	0.427603	1
ENSG00000169019	4	ENSG00000169019	47459310	rs6858440	4	47917474	G	A	0.331288	0.00179259	0.000963666	0.0628602	0.11605	0.00841604	2.96019e-43	0.0154467	0.00837907	0.0652589	0.258079	20	0.427603	1
ENSG00000227012	6	ENSG00000227012	112222373	rs9487749	6	112232986	T	C	0.232106	-0.00197079	0.00106575	0.0644298	0.588369	0.0254225	1.68629e-118	-0.00334957	0.00181714	0.0652825	0.11672	20	0.427603	1
ENSG00000164615	5	ENSG00000164615	134081019	rs12658868	5	134160995	G	A	0.141104	0.00272861	0.0014797	0.0651789	0.713113	0.0129629	0	0.00382633	0.00207615	0.0653298	0.183228	20	0.427729	1
ENSG00000215417	13	ENSG00000215417	92003453	rs17556648	13	92018470	A	G	0.113497	-0.0030833	0.00165464	0.0624022	0.189037	0.0153969	1.1949e-34	-0.0163105	0.0088532	0.0654271	0.623428	18	0.428077	1
ENSG00000167840	17	ENSG00000167840	5017623	rs8081019	17	5090308	T	C	0.118609	-0.0026293	0.00142163	0.0643865	-0.255694	0.0123852	1.0782e-94	0.010283	0.00558217	0.065458	0.275236	20	0.428077	1
ENSG00000116957	1	ENSG00000116957	235571479	rs12405889	1	235597252	T	G	0.477505	-0.00168372	0.000912727	0.0650793	0.261018	0.00785449	3.75272e-242	-0.00645059	0.00350218	0.0654931	0.156643	20	0.428077	1
ENSG00000186765	17	ENSG00000186765	79499789	rs9892541	17	79489052	A	G	0.42638	-0.00178373	0.00092947	0.0549735	-0.0602192	0.00918424	5.4975e-11	0.0296207	0.0160823	0.065502	0.42488	11	0.428077	1
ENSG00000117616	1	ENSG00000117616	25616716	rs1293259	1	25695835	A	G	0.153374	0.00236173	0.00126899	0.0627288	0.158168	0.0123818	2.28479e-37	0.0149318	0.00810778	0.0655241	0.207356	8	0.428077	1
ENSG00000268756	19	ENSG00000268756	39312334	rs862455	19	39338142	A	G	0.282209	-0.00182699	0.000967383	0.0589474	-0.182914	0.022058	1.1099e-16	0.00998822	0.00542416	0.0655583	0.386884	12	0.428117	1
ENSG00000068024	2	ENSG00000068024	240146606	rs925738	2	240241255	T	C	0.431493	0.0016887	0.000913684	0.0645686	-0.168582	0.00801878	4.0067e-98	-0.0100171	0.00544072	0.0656022	0.252041	20	0.428219	1
ENSG00000259703	15	ENSG00000259703	70131516	rs1551828	15	70075569	G	A	0.326176	0.00186887	0.000977659	0.0559311	-0.139032	0.0203584	8.53892e-12	-0.013442	0.0073022	0.0656483	0.892363	11	0.428336	1
ENSG00000186395	17	ENSG00000186395	38976608	rs10558	17	38991003	C	T	0.182004	-0.00224111	0.00121464	0.0650267	0.382522	0.0149786	7.50196e-144	-0.00585878	0.00318364	0.0657275	0.643057	14	0.428669	1
ENSG00000078699	20	ENSG00000078699	32157861	rs4911353	20	32239468	C	T	0.48773	-0.00171486	0.000912702	0.0602599	-0.0721855	0.00794662	1.0485e-19	0.0237563	0.0129115	0.065777	0.0923382	17	0.428807	1
ENSG00000155252	10	ENSG00000155252	99390161	rs1046249	10	99435730	G	A	0.355828	-0.0017035	0.000914886	0.0626055	0.096187	0.00808756	1.2839e-32	-0.0177103	0.00962739	0.0658307	0.00761025	20	0.428973	1
ENSG00000160818	1	ENSG00000160818	156567783	rs12023410	1	156572658	C	T	0.241309	0.00201016	0.00107967	0.0626275	0.107142	0.00908936	4.5225e-32	0.0187617	0.010202	0.0659109	0.667547	20	0.429054	1
ENSG00000198182	19	ENSG00000198182	38195738	rs17246792	19	38184262	C	T	0.388548	0.00169561	0.000914926	0.0638424	-0.120067	0.00809882	1.0068e-49	-0.0141223	0.00767946	0.0659203	0.381296	20	0.429054	1
ENSG00000133884	11	ENSG00000133884	65110972	rs629710	11	65109233	A	C	0.282209	-0.00186862	0.00101436	0.0654511	-0.281893	0.00910337	1.55702e-210	0.00662883	0.00360476	0.0659279	0.241839	20	0.429054	1
ENSG00000240230	7	ENSG00000240230	976825	rs6462277	7	1011968	T	G	0.0777096	-0.00274593	0.00148767	0.0649222	-0.318985	0.0156044	7.07764e-93	0.00860833	0.00468273	0.066016	0.0383933	20	0.429261	1
ENSG00000105053	19	ENSG00000105053	50504463	rs7246244	19	50472416	C	T	0.270961	-0.00189132	0.00102824	0.0658609	-0.457857	0.00843733	0	0.00413081	0.00224707	0.0660162	0.125167	18	0.429261	1
ENSG00000259116	14	ENSG00000259116	64993979	rs1256142	14	64910794	G	A	0.466258	-0.00178629	0.000916303	0.0512416	0.114068	0.0206878	3.51169e-08	-0.0156598	0.00852022	0.0660688	0.0260159	15	0.429267	1
ENSG00000254503	19	ENSG00000254503	17528468	rs12972417	19	17525314	T	C	0.218814	-0.00219374	0.0011628	0.0592138	-0.107327	0.0132063	4.40051e-16	0.0204397	0.0111222	0.0661014	0.795505	13	0.429267	1
ENSG00000143761	1	ENSG00000143761	228278636	rs964941	1	228193857	G	A	0.431493	-0.00173791	0.000914885	0.0574859	0.058313	0.00803209	3.8709e-13	-0.0298032	0.0162174	0.066102	0.0570879	20	0.429267	1
ENSG00000136628	1	ENSG00000136628	220180971	rs3816994	1	220141851	T	G	0.505112	0.00168494	0.000915112	0.0655863	-0.218273	0.00786437	1.52912e-169	-0.00771941	0.00420172	0.06618	0.159144	20	0.429455	1
ENSG00000262943	17	ENSG00000262943	6807303	rs4796354	17	6682884	T	C	0.368098	0.00188576	0.000979351	0.0541645	-0.0595907	0.00971355	8.52659e-10	-0.0316452	0.0172251	0.0661875	0.101492	16	0.429455	1
ENSG00000180846	19	ENSG00000180846	1953557	rs4807189	19	1976640	C	A	0.411043	0.00186608	0.00096448	0.0530144	0.0660359	0.0112955	5.02931e-09	0.0282586	0.0153845	0.0662357	0.518587	14	0.429584	1
ENSG00000139133	12	ENSG00000139133	34178922	rs11053063	12	34181011	T	C	0.389571	-0.00169388	0.000914902	0.0641066	-0.261355	0.0180868	2.5069e-47	0.00648117	0.00352923	0.0662948	0.0991857	20	0.42967	1
ENSG00000224195	10	ENSG00000224195	75573885	rs4746150	10	75565935	G	A	0.111452	0.00267468	0.00137653	0.0520086	0.170158	0.0302847	1.9251e-08	0.0157189	0.00855983	0.0663055	0.537004	12	0.42967	1
ENSG00000171163	1	ENSG00000171163	249148774	rs11205404	1	249079882	T	C	0.224949	0.0020698	0.00107076	0.0532344	0.0548604	0.00935387	4.4913e-09	0.0377285	0.0205507	0.0663764	0.688248	8	0.429946	1
ENSG00000207554	20	ENSG00000207554	62574031	rs2275293	20	62576419	G	A	0.091002	-0.00342371	0.00176984	0.0530548	-0.117004	0.0201232	6.08519e-09	0.0292615	0.0159415	0.0664243	0.33504	6	0.430072	1
ENSG00000259004	14	ENSG00000259004	101588536	rs884151	14	101599360	G	A	0.285276	0.00181202	0.000982921	0.065255	-0.230352	0.0119494	8.34751e-83	-0.00786632	0.00428651	0.0664857	0.683212	20	0.430169	1
ENSG00000196923	5	ENSG00000196923	176917501	rs2731664	5	176859848	C	A	0.5	-0.0038514	0.00207567	0.0635253	0.117003	0.00953092	1.21579e-34	-0.032917	0.0179417	0.0665562	0.00719646	5	0.430169	1
ENSG00000114956	2	ENSG00000114956	74170020	rs6737156	2	74159734	C	T	0.0398773	0.00455021	0.00247173	0.0656361	0.540202	0.0246312	1.29782e-106	0.00842315	0.00459165	0.0665873	0.651096	7	0.430169	1
ENSG00000162714	1	ENSG00000162714	247477931	rs9725334	1	247462273	A	G	0.337423	0.00168618	0.000916523	0.0658048	0.206533	0.00885109	1.99426e-120	0.00816419	0.00445143	0.0666452	0.153636	20	0.430169	1
ENSG00000270083	22	ENSG00000270083	42485833	rs5996149	22	42784201	T	C	0.0460123	-0.00383509	0.00203736	0.0597843	0.402024	0.0494215	4.133e-16	-0.00953946	0.00520168	0.0666658	0.158756	9	0.430169	1
ENSG00000172322	12	ENSG00000172322	10126104	rs7313235	12	10132283	T	C	0.226994	-0.00189423	0.00103288	0.0666656	1.20271	0.00617811	0	-0.00157497	0.000858836	0.0666777	0.95049	20	0.430169	1
ENSG00000256660	12	ENSG00000256660	10167222	rs7313235	12	10132283	T	C	0.226994	-0.00189423	0.00103288	0.0666656	0.91552	0.00749726	0	-0.00206902	0.00112832	0.0666964	0.922047	20	0.430169	1
ENSG00000233672	13	ENSG00000233672	51467835	rs2441	13	51514831	T	C	0.320041	-0.00186052	0.000978206	0.0571749	-0.1088	0.0157576	5.0345e-12	0.0171004	0.00932574	0.0667025	0.279361	14	0.430169	1
ENSG00000115602	2	ENSG00000115602	102948229	rs2058660	2	103054449	G	A	0.218814	-0.00196119	0.0010669	0.0660305	-0.236888	0.00911948	9.24851e-149	0.00827899	0.00451508	0.0667088	0.261773	20	0.430169	1
ENSG00000131351	19	ENSG00000131351	17173487	rs7254154	19	17178119	C	A	0.402863	-0.00167864	0.000914246	0.0663442	-0.266258	0.0078944	2.28546e-249	0.00630455	0.00343876	0.0667466	0.302521	20	0.430169	1
ENSG00000225231	12	ENSG00000225231	10092636	rs7313235	12	10132283	T	C	0.226994	-0.00189423	0.00103288	0.0666656	0.934775	0.0127501	0	-0.0020264	0.0011053	0.0667508	0.965329	20	0.430169	1
ENSG00000204792	2	ENSG00000204792	75155410	rs7575416	2	75239625	A	G	0.45501	0.00167994	0.000915719	0.0665708	0.575555	0.0130071	0	0.00291882	0.00159239	0.0668046	0.008675	19	0.430229	1
ENSG00000152464	10	ENSG00000152464	15143654	rs1326208	10	15166725	A	G	0.248466	0.00195973	0.00106305	0.0652558	0.157264	0.00918676	1.07841e-65	0.0124613	0.00679869	0.0668168	0.986666	20	0.430229	1
ENSG00000168899	2	ENSG00000168899	85816033	rs10166612	2	85804096	G	A	0.110429	0.00251743	0.00137317	0.0667591	-0.655234	0.0117862	0	-0.00384203	0.00209684	0.0669072	0.833264	20	0.430628	1
ENSG00000183354	9	ENSG00000183354	5944748	rs343477	9	6009761	A	G	0.326176	0.0018644	0.00101165	0.0653384	-0.15711	0.00943421	2.86849e-62	-0.0118669	0.00647843	0.0669882	0.483474	20	0.43084	1
ENSG00000085998	1	ENSG00000085998	46670165	rs28364741	1	46664249	G	A	0.179959	0.00227049	0.00123638	0.0662981	-0.289753	0.0113187	1.5492e-144	-0.00783596	0.00427798	0.0669968	0.229182	20	0.43084	1
ENSG00000163362	1	ENSG00000163362	200872519	rs7554511	1	200877562	A	C	0.274029	-0.00184722	0.000968138	0.0563894	0.106698	0.0163933	7.58539e-11	-0.0173127	0.00945551	0.0671065	0.658632	20	0.431362	1
ENSG00000084623	1	ENSG00000084623	32692367	rs2295116	1	32671030	T	C	0.0572597	0.00344905	0.00183422	0.0600552	-0.191505	0.024	1.4705e-15	-0.0180102	0.00984028	0.0672119	0.145836	12	0.431743	1
ENSG00000136868	9	ENSG00000136868	116006241	rs10981696	9	115991417	T	C	0.0633947	0.00328867	0.00179351	0.0667067	0.698375	0.0239451	5.28263e-187	0.00470903	0.00257319	0.0672451	0.0447693	20	0.431743	1
ENSG00000235010	10	ENSG00000235010	133997097	rs2814165	10	133994747	T	C	0.196319	-0.00214561	0.00116877	0.0663911	0.375915	0.0162896	7.88193e-118	-0.00570769	0.00311897	0.067251	0.453618	20	0.431743	1
ENSG00000166224	10	ENSG00000166224	72608323	rs11594622	10	72580603	G	A	0.0490798	-0.00336627	0.0018382	0.0670589	0.70389	0.0166594	0	-0.00478237	0.00261394	0.0673155	0.219503	18	0.431974	1
ENSG00000132185	1	ENSG00000132185	161680452	rs4657093	1	161693003	C	T	0.151329	-0.00242587	0.00131495	0.0650613	0.160903	0.0114706	1.0597e-44	-0.0150766	0.00824271	0.0673867	0.424865	20	0.432103	1
ENSG00000171467	6	ENSG00000171467	43318347	rs17209379	6	43265231	C	A	0.0889571	-0.00607196	0.00331634	0.0671122	0.508685	0.0131457	0	-0.0119366	0.00652673	0.0674182	0.0138365	20	0.432103	1
ENSG00000260804	2	ENSG00000260804	217083341	rs1805382	2	216995591	C	T	0.0460123	0.0039139	0.00213433	0.0666859	1.05792	0.0424175	2.70064e-137	0.00369963	0.00202293	0.0674224	0.151591	6	0.432103	1
ENSG00000171488	1	ENSG00000171488	90248720	rs1343779	1	90158719	T	C	0.312883	-0.00178943	0.000978069	0.0673168	-0.45136	0.00787657	0	0.00396453	0.00216804	0.0674564	0.455444	20	0.432103	1
ENSG00000235204	9	ENSG00000235204	127022482	rs4838131	9	126976346	G	A	0.186094	-0.00209736	0.00112012	0.0611461	-0.242872	0.0286757	2.4624e-17	0.00863567	0.00472336	0.0675059	0.441352	17	0.432103	1
ENSG00000213799	19	ENSG00000213799	53847562	rs11672485	19	53833712	C	T	0.543967	-0.00170613	0.000925741	0.0653313	0.123741	0.00870437	7.29042e-46	-0.0137878	0.00754387	0.0675961	0.767159	13	0.432103	1
ENSG00000157833	2	ENSG00000157833	26404246	rs6705901	2	26253320	A	G	0.0327198	0.00535704	0.0028227	0.0577171	-0.20703	0.0305237	1.1803e-11	-0.0258757	0.014158	0.0676032	0.420991	5	0.432103	1
ENSG00000238078	1	ENSG00000238078	221004184	rs11118622	1	221042175	C	T	0.266871	-0.0017756	0.000968712	0.0668109	0.551023	0.023314	1.69181e-123	-0.00322236	0.0017633	0.0676311	0.301927	20	0.432103	1
ENSG00000114770	3	ENSG00000114770	183686762	rs939335	3	183745663	G	A	0.493865	0.00166715	0.000912235	0.0676174	-0.72111	0.0068346	0	-0.00231193	0.00126523	0.0676585	0.173267	20	0.432103	1
ENSG00000100767	14	ENSG00000100767	73722776	rs10498532	14	73526148	A	C	0.0858896	0.00281298	0.00152998	0.0659788	-0.22606	0.0139787	7.97347e-59	-0.0124435	0.00681164	0.0677299	0.00029929	20	0.432103	1
ENSG00000126217	13	ENSG00000126217	113651372	rs527264	13	113736543	C	T	0.394683	-0.00168524	0.000916711	0.0660102	-0.167513	0.0102805	1.0851e-59	0.0100604	0.00550721	0.0677352	0.298776	17	0.432103	1
ENSG00000097021	1	ENSG00000097021	6389392	rs6663299	1	6454594	C	A	0.0899796	-0.00289271	0.00157825	0.0668237	0.330999	0.0148314	2.50442e-110	-0.00873932	0.00478419	0.0677437	0.00850153	20	0.432103	1
ENSG00000168386	3	ENSG00000168386	99691171	rs12493124	3	99615263	G	T	0.0572597	-0.00321623	0.00169304	0.0574751	-0.101687	0.0153194	3.184e-11	0.0316287	0.0173179	0.0677964	0.482359	14	0.432103	1
ENSG00000213420	7	ENSG00000213420	99771112	rs6948729	7	99787372	G	A	0.263804	0.00187889	0.00101536	0.0642464	0.101886	0.00899149	9.17268e-30	0.018441	0.0100976	0.0678089	0.154237	20	0.432103	1
ENSG00000113273	5	ENSG00000113273	78177471	rs163125	5	78282670	G	A	0.176892	0.00213417	0.0011676	0.0675748	-0.46387	0.0105783	0	-0.0046008	0.00251927	0.0678132	0.672121	20	0.432103	1
ENSG00000069849	3	ENSG00000069849	141620161	rs10755098	3	141603751	T	C	0.119632	-0.00229506	0.00122678	0.0613739	0.0952537	0.0113343	4.3152e-17	-0.0240942	0.0131944	0.0678361	0.00977006	15	0.432103	1
ENSG00000065057	16	ENSG00000065057	2093841	rs2516740	16	2097110	C	A	0.228016	0.00199373	0.00107127	0.0627321	0.109383	0.0116278	5.105e-21	0.0182271	0.00998362	0.0678956	0.0132431	13	0.432103	1
ENSG00000163106	4	ENSG00000163106	95241856	rs1386531	4	95228540	C	A	0.0296524	-0.00466054	0.00243793	0.0559179	0.141377	0.022962	7.41362e-10	-0.0329653	0.0180563	0.0678958	0.511645	3	0.432103	1
ENSG00000173457	11	ENSG00000173457	64013184	rs2070765	11	64010085	G	A	0.175869	0.00217615	0.00116804	0.0624512	0.162752	0.0177794	5.48639e-20	0.0133709	0.00732393	0.0679029	0.427225	20	0.432103	1
ENSG00000134247	1	ENSG00000134247	117492829	rs1926843	1	117476466	A	G	0.311861	0.00188479	0.00102601	0.066208	0.14063	0.0086782	4.64896e-59	0.0134025	0.00734253	0.0679524	0.679204	20	0.432103	1
ENSG00000133318	11	ENSG00000133318	63488140	rs566255	11	63512565	T	C	0.189162	-0.00213949	0.00116823	0.0670416	0.220409	0.00983826	3.66292e-111	-0.00970693	0.00531797	0.0679549	0.99608	20	0.432103	1
ENSG00000163743	4	ENSG00000163743	76422110	rs10518140	4	76417784	C	T	0.217791	0.00203554	0.00111462	0.0678162	0.488322	0.00919603	0	0.00416845	0.0022839	0.0679788	0.486437	16	0.432103	1
ENSG00000228487	9	ENSG00000228487	129980250	rs10987529	9	129737270	T	C	0.309816	-0.00180685	0.000965951	0.0614094	0.207644	0.0249315	8.1804e-17	-0.00870165	0.00476784	0.0679901	0.205615	20	0.432103	1
ENSG00000266852	10	ENSG00000266852	106028128	rs17823862	10	105929840	T	C	0.0562372	0.00322939	0.00174015	0.0634803	0.403236	0.0403382	1.5804e-23	0.00800867	0.00438919	0.0680561	0.488502	3	0.432341	1
ENSG00000153162	6	ENSG00000153162	7804342	rs7745400	6	7697544	T	C	0.45501	0.00170138	0.000925731	0.0660811	0.11979	0.00792407	1.24731e-51	0.014203	0.00778487	0.0680856	0.459321	17	0.432348	1
ENSG00000217075	2	ENSG00000217075	36769179	rs1533946	2	36781401	C	T	0.388548	-0.00167966	0.000914854	0.0663596	-0.374179	0.0232329	2.33032e-58	0.00448892	0.0024608	0.068126	0.463065	20	0.432423	1
ENSG00000154274	4	ENSG00000154274	37540340	rs3849016	4	37648708	A	G	0.352761	-0.00182807	0.000975999	0.061065	-0.0664332	0.0083056	1.2584e-15	0.0275174	0.0150889	0.0681989	0.48645	12	0.432705	1
ENSG00000197872	2	ENSG00000197872	16789163	rs1024924	2	16838500	A	G	0.0664622	0.003109	0.00168442	0.0649298	-0.259278	0.0221344	1.0831e-31	-0.011991	0.00657672	0.0682661	0.757388	10	0.432951	1
ENSG00000231123	21	ENSG00000231123	39610367	rs6517455	21	39655400	T	G	0.262781	-0.00207056	0.00111034	0.0622088	-0.197774	0.0229852	7.67172e-18	0.0104694	0.00574452	0.0683801	0.703897	10	0.433493	1
ENSG00000268379	19	ENSG00000268379	57687945	rs740400	19	57686804	T	C	0.160532	0.00243232	0.00133141	0.0677188	0.758686	0.0311159	2.61618e-131	0.00320596	0.00175981	0.0684904	0.225966	12	0.433738	1
ENSG00000119636	14	ENSG00000119636	74517811	rs41435451	14	74479217	T	C	0.154397	0.0023265	0.00126839	0.0666212	0.196187	0.0126711	4.51895e-54	0.0118586	0.00651042	0.0685333	0.427447	20	0.433738	1
ENSG00000157152	3	ENSG00000157152	12139388	rs310766	3	12233482	A	G	0.240286	-0.00188637	0.00103196	0.0675579	-0.195456	0.00907092	5.57623e-103	0.00965111	0.00529872	0.0685457	0.0275122	20	0.433738	1
ENSG00000233147	1	ENSG00000233147	56311700	rs4927230	1	55834515	G	A	0.362986	0.00174191	0.000916046	0.0572294	0.0947257	0.0149443	2.3186e-10	0.018389	0.0100963	0.068552	0.958471	15	0.433738	1
ENSG00000241258	7	ENSG00000241258	65599573	rs313829	7	65552497	A	G	0.319018	-0.00177098	0.000964955	0.0664616	0.12739	0.00862294	2.17464e-49	-0.013902	0.00763303	0.0685617	0.00223381	20	0.433738	1
ENSG00000228801	8	ENSG00000228801	52835809	rs7833668	8	52853886	T	C	0.197342	0.00227479	0.00122932	0.0642493	-0.205292	0.0200708	1.4794e-24	-0.0110807	0.00608536	0.068624	0.683604	20	0.433801	1
ENSG00000092758	20	ENSG00000092758	61460053	rs1018439	20	61464184	T	C	0.217791	0.00212412	0.00116586	0.0684639	-0.732029	0.0155989	0	-0.00290169	0.00159384	0.0686723	0.391346	17	0.433801	1
ENSG00000140464	15	ENSG00000140464	74313583	rs10851868	15	74316299	T	G	0.412065	0.00166827	0.000914076	0.0679871	0.206873	0.00806183	3.20344e-145	0.00806424	0.0044297	0.0686839	0.785263	20	0.433801	1
ENSG00000198042	8	ENSG00000198042	33350523	rs8685	8	33358270	G	A	0.399796	-0.00166864	0.000913827	0.0678522	0.181647	0.00792442	2.77842e-116	-0.00918616	0.00504673	0.0687253	0.770886	20	0.433801	1
ENSG00000106268	7	ENSG00000106268	2286319	rs1626670	7	2268970	A	G	0.368098	0.00167114	0.000915898	0.0680626	0.211133	0.00813272	1.36612e-148	0.00791509	0.00434871	0.0687434	0.0405559	20	0.433801	1
ENSG00000057019	3	ENSG00000057019	98567659	rs13084692	3	98609449	C	T	0.0613497	-0.00298964	0.00164021	0.0683456	0.514289	0.0155624	1.72352e-239	-0.00581315	0.00319411	0.0687658	0.0729275	20	0.433801	1
ENSG00000037280	5	ENSG00000037280	180052565	rs2453176	5	179975792	T	C	0.0899796	-0.00261153	0.0014301	0.0678325	0.317623	0.0143696	2.90567e-108	-0.00822211	0.00451784	0.0687716	0.690551	18	0.433801	1
ENSG00000130518	19	ENSG00000130518	18376612	rs12608504	19	18389135	A	G	0.360941	-0.00167141	0.000918348	0.0687555	0.623473	0.00815908	0	-0.00268081	0.00147337	0.0688341	0.00502151	20	0.434015	1
ENSG00000101190	20	ENSG00000101190	61482791	rs1018439	20	61464184	T	C	0.217791	0.00212412	0.00116586	0.0684639	-0.403824	0.0126118	5.85639e-225	-0.00526003	0.00289171	0.0689116	0.382528	17	0.434323	1
ENSG00000112651	6	ENSG00000112651	43024655	rs9462853	6	42910666	C	T	0.282209	0.00185152	0.00101492	0.0681063	0.204705	0.00901626	4.09028e-114	0.00904481	0.00497393	0.0689966	0.0368503	20	0.434449	1
ENSG00000170545	12	ENSG00000170545	51651667	rs1567584	12	51664304	A	C	0.0357873	0.00521901	0.00285528	0.0675724	0.386368	0.0218021	2.85672e-70	0.0135079	0.00742925	0.0690332	0.093234	9	0.434449	1
ENSG00000134001	14	ENSG00000134001	67839973	rs17103837	14	67490316	G	A	0.0184049	0.00615909	0.0033581	0.0666387	-0.437184	0.032197	5.37896e-42	-0.0140881	0.00775095	0.0691258	0.0672663	17	0.434449	1
ENSG00000054967	11	ENSG00000054967	73097914	rs7925573	11	73167739	C	A	0.202454	0.00195141	0.00107249	0.0688328	0.358787	0.00923226	0	0.0054389	0.00299248	0.0691368	0.304165	20	0.434449	1
ENSG00000103254	16	ENSG00000103254	771591	rs12448432	16	778820	A	G	0.237219	-0.00203348	0.00111616	0.0684779	0.291477	0.0110865	2.4242e-152	-0.00697645	0.00383851	0.069142	0.000705009	20	0.434449	1
ENSG00000119707	14	ENSG00000119707	73556633	rs10498532	14	73526148	A	C	0.0858896	0.00281298	0.00152998	0.0659788	-0.169846	0.0141723	4.28938e-33	-0.0165619	0.00911346	0.0691702	0.0132049	20	0.434449	1
ENSG00000231074	6	ENSG00000231074	30248371	rs3130559	6	31097301	T	C	0.223926	0.00201246	0.00106828	0.0595869	0.0781353	0.0113325	5.39412e-12	0.0257561	0.0141733	0.0691821	0.00647865	14	0.434449	1
ENSG00000140470	15	ENSG00000140470	100697002	rs2573643	15	100470089	A	G	0.425358	-0.00167688	0.000916364	0.0672602	-0.183183	0.0118765	1.1289e-53	0.00915415	0.00503754	0.0691886	0.807679	16	0.434449	1
ENSG00000184792	22	ENSG00000184792	31196790	rs5997788	22	31255029	G	T	0.492843	-0.00170495	0.000925716	0.0655096	-0.0884287	0.00795394	1.03009e-28	0.0192805	0.0106112	0.0692171	0.641737	20	0.434449	1
ENSG00000168795	9	ENSG00000168795	37451753	rs309453	9	37433556	C	T	0.348671	0.001795	0.000976613	0.0660646	0.101772	0.00845941	2.45368e-33	0.0176375	0.00970745	0.0692318	0.531465	18	0.434449	1
ENSG00000137965	1	ENSG00000137965	79122622	rs695172	1	79111862	G	A	0.387526	0.00423405	0.0023025	0.065931	0.0973175	0.00827629	6.37828e-32	0.0435075	0.0239472	0.0692462	0.0141395	15	0.434449	1
ENSG00000178163	4	ENSG00000178163	10450266	rs4333176	4	10475280	C	A	0.364008	-0.00175242	0.000962595	0.0686799	-0.231986	0.00903111	1.61651e-145	0.00755401	0.00415978	0.0693758	0.0712236	20	0.435031	1
ENSG00000231062	2	ENSG00000231062	95718030	rs7565772	2	95684417	A	G	0.217791	-0.00199369	0.00108169	0.0653102	0.252644	0.0238578	3.3301e-26	-0.00789129	0.00434583	0.0693964	0.164391	20	0.435031	1
ENSG00000124098	20	ENSG00000124098	54938845	rs6014689	20	54907329	A	G	0.185072	-0.00221021	0.00121311	0.0684634	0.255253	0.011987	1.28481e-100	-0.00865889	0.00476992	0.069476	0.299472	20	0.43535	1
ENSG00000106367	7	ENSG00000106367	100801277	rs12674140	7	100844011	T	C	0.093047	0.00321533	0.00176028	0.0677594	0.23242	0.0143688	7.52078e-59	0.0138341	0.00762182	0.0695136	0.0329045	7	0.435399	1
ENSG00000126005	20	ENSG00000126005	33835284	rs6060341	20	33863633	G	A	0.201431	-0.00203736	0.00112017	0.0689425	-0.303392	0.0109526	6.88622e-169	0.00671527	0.0037001	0.0695411	0.326687	20	0.435399	1
ENSG00000185507	11	ENSG00000185507	614276	rs12360820	11	620927	A	C	0.173824	0.00222075	0.00122017	0.0687538	-0.230781	0.010408	6.20425e-109	-0.00962275	0.00530491	0.0696879	0.030598	20	0.436138	1
ENSG00000238206	4	ENSG00000238206	39550444	rs7692279	4	39545451	T	C	0.306748	0.00180425	0.000982408	0.0662758	-0.282272	0.0246664	2.53158e-30	-0.00639187	0.00352489	0.0697779	0.67268	20	0.436188	1
ENSG00000158552	2	ENSG00000158552	220067166	rs6753739	2	220028900	A	G	0.253579	-0.00205643	0.00107961	0.0568077	0.0589593	0.00995766	3.1999e-09	-0.0348788	0.0192353	0.0697904	0.0293658	8	0.436188	1
ENSG00000113621	5	ENSG00000113621	134223354	rs3733897	5	134223593	G	A	0.151329	0.00242148	0.00133467	0.0696332	0.577904	0.0112572	0	0.0041901	0.00231094	0.0698075	0.11928	20	0.436188	1
ENSG00000025800	1	ENSG00000025800	32607904	rs640243	1	32705639	C	A	0.0572597	0.00335698	0.00183422	0.0672204	0.194481	0.0146114	2.01939e-40	0.0172612	0.0095201	0.0698107	0.0287564	18	0.436188	1
ENSG00000181790	8	ENSG00000181790	143578580	rs7822554	8	143553868	T	C	0.183027	0.00216892	0.00118665	0.0675835	-0.155529	0.0112982	4.09328e-43	-0.0139455	0.00769673	0.0700059	0.115633	20	0.437171	1
ENSG00000115290	2	ENSG00000115290	165413840	rs16849597	2	165424994	C	T	0.0920245	-0.00281037	0.00154704	0.0692757	-0.347002	0.0140188	2.90685e-135	0.00809902	0.00447029	0.0700257	0.307168	15	0.437171	1
ENSG00000171811	10	ENSG00000171811	134689111	rs34130117	10	134834077	T	C	0.435583	0.00168521	0.000916235	0.0658751	0.115814	0.0111118	1.9553e-25	0.0145509	0.00803348	0.0700966	0.0505512	15	0.437434	1
ENSG00000125966	20	ENSG00000125966	33839629	rs6060341	20	33863633	G	A	0.201431	-0.00203736	0.00112017	0.0689425	-0.200946	0.0102762	3.78431e-85	0.0101389	0.00559855	0.070144	0.299033	20	0.43755	1
ENSG00000231560	12	ENSG00000231560	10103335	rs7313235	12	10132283	T	C	0.226994	-0.00189423	0.00103288	0.0666656	0.123935	0.010913	6.8769e-30	-0.0152841	0.00844207	0.0702234	0.92588	20	0.4376	1
ENSG00000121350	12	ENSG00000121350	21606924	rs1860947	12	21654644	C	A	0.140082	-0.00248804	0.00136678	0.0687046	-0.227171	0.0131707	1.15439e-66	0.0109522	0.00604995	0.0702488	0.128573	20	0.4376	1
ENSG00000204622	6	ENSG00000204622	29976046	rs385492	6	29649547	T	C	0.492843	0.0016696	0.000912701	0.0673555	-0.253137	0.0201123	2.51486e-36	-0.00659563	0.00364344	0.0702533	0.00103755	10	0.4376	1
ENSG00000173273	8	ENSG00000173273	9526640	rs4841162	8	9365767	C	T	0.140082	-0.00227992	0.00122375	0.0624534	-0.0824406	0.0107966	2.2442e-14	0.0276554	0.0152795	0.070301	0.485532	20	0.4376	1
ENSG00000185305	5	ENSG00000185305	53393093	rs35941	5	53606295	T	C	0.156442	-0.00230886	0.00126998	0.069059	0.210736	0.0109858	5.17273e-82	-0.0109561	0.00605338	0.0703077	0.936439	10	0.4376	1
ENSG00000179979	4	ENSG00000179979	1387560	rs3817604	4	1291337	T	C	0.130879	0.00247829	0.00136907	0.0702644	0.863046	0.0118878	0	0.00287156	0.00158681	0.0703516	0.605416	20	0.4376	1
ENSG00000134779	18	ENSG00000134779	34384572	rs3909692	18	34436370	T	C	0.290389	-0.00177367	0.000979641	0.0702143	-0.524153	0.00912756	0	0.00338387	0.00186993	0.0703538	0.577843	20	0.4376	1
ENSG00000031698	1	ENSG00000031698	109768665	rs17584208	1	109833187	A	G	0.0817996	0.00290344	0.00158133	0.0663456	0.14681	0.0137775	1.6383e-26	0.0197769	0.01093	0.0703862	0.74319	20	0.437622	1
ENSG00000109390	4	ENSG00000109390	140205869	rs2167249	4	140271977	C	A	0.198364	0.00212061	0.00116566	0.0688771	0.257361	0.0152423	5.84117e-64	0.00823983	0.00455552	0.0704888	0.0236125	20	0.438056	1
ENSG00000125817	20	ENSG00000125817	3765917	rs11087604	20	3785978	A	G	0.0817996	-0.00287754	0.00158231	0.068978	0.259319	0.0149908	4.81965e-67	-0.0110965	0.00613542	0.0705136	0.0602847	13	0.438056	1
ENSG00000233404	2	ENSG00000233404	102510052	rs12476979	2	102345345	A	G	0.351738	0.00175436	0.000962612	0.0683798	0.125887	0.00878854	1.54941e-46	0.0139359	0.00770827	0.0706188	0.00255453	20	0.438143	1
ENSG00000166507	10	ENSG00000166507	75566629	rs11000785	10	75575963	T	C	0.241309	-0.00186621	0.00103086	0.070242	-0.297042	0.00854317	7.00822e-265	0.00628263	0.0034751	0.0706224	0.466576	20	0.438143	1
ENSG00000198604	14	ENSG00000198604	35283395	rs2275145	14	35242828	G	A	0.46728	-0.00166604	0.000911875	0.0676926	0.101966	0.00816147	8.09083e-36	-0.0163391	0.00903804	0.0706346	0.00867763	20	0.438143	1
ENSG00000116127	2	ENSG00000116127	73725403	rs7576824	2	73611281	G	A	0.276074	0.00174907	0.000966958	0.070477	0.436074	0.00842491	0	0.00401093	0.00221877	0.0706487	0.441637	20	0.438143	1
ENSG00000148225	9	ENSG00000148225	116089040	rs12684385	9	116077694	G	T	0.0787321	0.00343352	0.0018427	0.0624183	-0.110767	0.0148805	9.783e-14	-0.0309976	0.017149	0.0706776	0.0415641	11	0.438143	1
ENSG00000236911	1	ENSG00000236911	207752585	rs12141045	1	207772154	C	T	0.187117	-0.00219973	0.0012123	0.0695985	-0.493094	0.0246104	2.6741e-89	0.00446109	0.00246862	0.0707437	0.166062	12	0.438143	1
ENSG00000117222	1	ENSG00000117222	205073206	rs12142514	1	205122529	A	G	0.392638	-0.00171975	0.000914807	0.0601206	0.0535588	0.00816869	5.50479e-11	-0.0321096	0.0177686	0.0707474	0.075361	20	0.438143	1
ENSG00000176340	11	ENSG00000176340	63743047	rs7938498	11	63729790	G	A	0.441718	0.00167328	0.000913475	0.0669852	-0.163554	0.0148761	4.06611e-28	-0.0102308	0.00566215	0.070783	0.00971938	16	0.438143	1
ENSG00000079931	6	ENSG00000079931	132669939	rs9375877	6	132690239	G	A	0.175869	-0.00208996	0.00113709	0.0660635	-0.097974	0.00994115	6.49583e-23	0.0213317	0.0118061	0.0707873	0.76414	12	0.438143	1
ENSG00000171681	12	ENSG00000171681	14585153	rs7970587	12	14575459	A	G	0.515337	0.00166957	0.000912706	0.0673616	0.0993757	0.00864844	1.47089e-30	0.0168006	0.00930005	0.0708394	0.456533	16	0.438287	1
ENSG00000160190	21	ENSG00000160190	43958839	rs12483601	21	43881562	A	G	0.198364	0.00194424	0.0010709	0.0694449	-0.176227	0.00985168	1.46261e-71	-0.0110326	0.00610805	0.0708816	0.133759	14	0.438369	1
ENSG00000260051	16	ENSG00000260051	1502207	rs17135338	16	1498572	C	T	0.095092	0.00260031	0.00143385	0.0697523	-0.703641	0.0360379	6.73166e-85	-0.00369551	0.00204653	0.0709584	0.281994	20	0.438509	1
ENSG00000026652	6	ENSG00000026652	161623052	rs6455707	6	161566909	C	T	0.132924	0.00234556	0.00128947	0.0689095	0.173044	0.011564	1.26211e-50	0.0135547	0.00750653	0.0709621	0.654809	20	0.438509	1
ENSG00000250348	5	ENSG00000250348	75594327	rs31270	5	75625414	G	A	0.404908	0.00168821	0.00092922	0.0692473	0.309183	0.0193152	1.13822e-57	0.00546023	0.0030247	0.0710415	0.565412	19	0.438821	1
ENSG00000137409	6	ENSG00000137409	36944995	rs9296204	6	36944479	C	T	0.149284	-0.0023971	0.00131846	0.0690477	-0.169823	0.0115887	1.26641e-48	0.0141153	0.00782327	0.0711883	0.583506	17	0.439549	1
ENSG00000269352	19	ENSG00000269352	50361386	rs16981492	19	50359808	T	C	0.0214724	0.00466966	0.00257886	0.0701807	-1.06013	0.0524562	8.02758e-91	-0.0044048	0.00244234	0.0713069	0.0835479	3	0.439947	1
ENSG00000131495	5	ENSG00000131495	140022847	rs778594	5	140027304	C	T	0.406953	0.00164991	0.000913698	0.0709573	-0.331877	0.00948309	2.52537e-268	-0.00497146	0.00275679	0.071333	0.0547151	20	0.439947	1
ENSG00000164068	3	ENSG00000164068	49742947	rs4855882	3	49715354	G	T	0.165644	0.00222869	0.00121475	0.066551	0.105304	0.0107547	1.2259e-22	0.0211644	0.0117364	0.0713396	0.0265135	20	0.439947	1
ENSG00000119906	10	ENSG00000119906	102698806	rs10883567	10	102755779	T	C	0.513292	-0.0016738	0.000926131	0.0707149	0.201147	0.00789095	2.49308e-143	-0.00832129	0.00461582	0.071423	0.520957	20	0.440283	1
ENSG00000047188	5	ENSG00000047188	112890181	rs1017209	5	112844988	G	A	0.213701	0.00201336	0.00111551	0.0710948	0.318544	0.00951034	5.79553e-246	0.00632051	0.003507	0.0715051	0.0765639	20	0.440458	1
ENSG00000095794	10	ENSG00000095794	35458802	rs16915801	10	35424138	G	A	0.184049	0.00212994	0.00116831	0.0682904	-0.130543	0.0109555	9.79217e-33	-0.0163159	0.00905375	0.0715272	0.935312	20	0.440458	1
ENSG00000113141	5	ENSG00000113141	140034353	rs778594	5	140027304	C	T	0.406953	0.00164991	0.000913698	0.0709573	0.224989	0.0079966	3.59565e-174	0.0073333	0.00406943	0.0715386	0.0652282	20	0.440458	1
ENSG00000105255	19	ENSG00000105255	4314218	rs11671916	19	4304498	A	G	0.46728	0.00168447	0.000929138	0.0698417	-0.14795	0.00917727	1.80471e-58	-0.0113854	0.00631965	0.0716115	0.902162	12	0.440611	1
ENSG00000158805	16	ENSG00000158805	89797059	rs3743859	16	89846050	T	C	0.389571	-0.00165042	0.000914476	0.0711105	0.239399	0.00797603	6.29132e-198	-0.00689402	0.00382678	0.0716214	0.197865	20	0.440611	1
ENSG00000138376	2	ENSG00000138376	215632399	rs6715570	2	215673440	T	C	0.263804	0.00182776	0.00101447	0.0715945	-0.585716	0.00824666	0	-0.00312056	0.00173258	0.0716858	0.0441095	20	0.440828	1
ENSG00000173905	3	ENSG00000173905	167770114	rs10936548	3	167721648	G	A	0.0940695	-0.00257278	0.00142713	0.0714244	0.469968	0.0121539	0	-0.00547437	0.00303994	0.0717323	0.0989928	17	0.440894	1
ENSG00000149534	11	ENSG00000149534	59859589	rs502581	11	59860178	T	G	0.460123	-0.00167586	0.000925808	0.0702717	0.208144	0.0118164	1.89661e-69	-0.00805144	0.00447135	0.0717545	0.790732	20	0.440894	1
ENSG00000177989	22	ENSG00000177989	50969574	rs5770874	22	50980818	A	C	0.131902	-0.00221224	0.00122753	0.0715153	-0.404902	0.0121468	1.23843e-243	0.00546363	0.00303609	0.0719296	0.0416888	20	0.44162	1
ENSG00000064666	19	ENSG00000064666	1032640	rs10419072	19	1030766	A	G	0.143149	0.00229886	0.00127601	0.071608	-0.542652	0.0145809	3.67797e-303	-0.00423635	0.00235419	0.0719404	0.979282	17	0.44162	1
ENSG00000267896	19	ENSG00000267896	50363455	rs16981492	19	50359808	T	C	0.0214724	0.00466966	0.00257886	0.0701807	-0.853933	0.0531357	4.08777e-58	-0.00546841	0.00303909	0.0719622	0.0872269	3	0.44162	1
ENSG00000148468	10	ENSG00000148468	15333351	rs11259577	10	15292213	A	G	0.229039	0.00195454	0.00108481	0.0715868	0.302091	0.00989078	7.06887e-205	0.00647004	0.00359725	0.0720804	0.0236951	13	0.44162	1
ENSG00000129538	14	ENSG00000129538	21270412	rs4982364	14	21262431	A	G	0.406953	-0.00167399	0.000926854	0.0709026	0.158347	0.00812238	1.20577e-84	-0.0105716	0.00587836	0.0721137	0.301761	20	0.44162	1
ENSG00000106153	7	ENSG00000106153	56171765	rs2538048	7	56166087	A	G	0.223926	-0.00192014	0.00106757	0.0720815	1.07102	0.00910061	0	-0.00179282	0.0009969	0.0721147	0.0129762	20	0.44162	1
ENSG00000170390	4	ENSG00000170390	151089017	rs13435543	4	151040829	G	A	0.224949	-0.00192065	0.00106738	0.0719546	0.484604	0.0093587	0	-0.00396335	0.00220392	0.0721264	0.151901	20	0.44162	1
ENSG00000261098	11	ENSG00000261098	107184927	rs630782	11	107197536	T	C	0.498978	0.00164584	0.000912235	0.0712033	0.406522	0.018271	1.13803e-109	0.00404857	0.00225136	0.0721333	0.994394	20	0.44162	1
ENSG00000042088	14	ENSG00000042088	90466194	rs7154092	14	90406002	T	G	0.397751	-0.00432171	0.00238722	0.0702413	-0.12991	0.00834757	1.30682e-54	0.033267	0.0184999	0.0721413	0.121679	16	0.44162	1
ENSG00000064687	19	ENSG00000064687	1052836	rs10419072	19	1030766	A	G	0.143149	0.00229886	0.00127601	0.071608	-0.419872	0.0148513	7.70264e-176	-0.00547514	0.00304521	0.072184	0.971962	19	0.44162	1
ENSG00000218891	19	ENSG00000218891	56090555	rs11084402	19	56093365	T	C	0.167689	0.00202733	0.00112212	0.0708104	0.184534	0.0101125	2.13838e-74	0.0109862	0.00611056	0.0721927	0.693222	14	0.44162	1
ENSG00000012660	6	ENSG00000012660	53173071	rs11968589	6	53190234	T	C	0.135992	-0.00247779	0.00137183	0.0708873	0.228102	0.0123861	9.77673e-76	-0.0108627	0.00604296	0.0722446	0.00120229	20	0.44176	1
ENSG00000140939	16	ENSG00000140939	67206850	rs8047207	16	67174362	G	A	0.0327198	-0.00480054	0.00258426	0.0632248	0.138165	0.019478	1.3086e-12	-0.0347449	0.0193348	0.0723341	0.333676	14	0.442129	1
ENSG00000184730	16	ENSG00000184730	28508130	rs11074904	16	28615708	G	A	0.125767	0.00260757	0.00144377	0.0709058	-0.270717	0.0156647	6.42796e-67	-0.00963209	0.00536219	0.0724472	8.75172e-08	20	0.442642	1
ENSG00000198515	4	ENSG00000198515	47978341	rs8180146	4	47895218	C	T	0.332311	0.00173714	0.000963622	0.0714317	0.179763	0.00887676	3.48113e-91	0.00966352	0.00538171	0.0725546	0.576349	20	0.443115	1
ENSG00000142892	1	ENSG00000142892	77619895	rs199714	1	77553461	A	G	0.158487	0.00583226	0.00323593	0.0714916	0.230997	0.0113681	8.59256e-92	0.0252482	0.0140635	0.0726069	0.0266465	18	0.443115	1
ENSG00000228157	17	ENSG00000228157	18998218	rs16960499	17	19203032	G	A	0.110429	-0.00250548	0.00139421	0.0723262	1.02525	0.0271114	0	-0.00244377	0.00136141	0.0726484	0.13732	17	0.443115	1
ENSG00000175445	8	ENSG00000175445	19791998	rs1569209	8	19830170	G	T	0.107362	0.00281672	0.0015684	0.072507	0.761446	0.0140361	0	0.00369917	0.00206089	0.0726635	0.0128186	20	0.443115	1
ENSG00000129673	17	ENSG00000129673	74457816	rs8067774	17	74479889	A	G	0.324131	-0.00173584	0.000963622	0.071645	0.202152	0.00953882	1.11752e-99	-0.00858678	0.004784	0.0726704	0.819812	6	0.443115	1
ENSG00000226891	1	ENSG00000226891	65453033	rs6696692	1	65521626	A	G	0.219836	-0.00193142	0.00106954	0.0709415	-0.346194	0.0218201	1.0932e-56	0.00557902	0.00310936	0.0727706	0.0199194	20	0.443547	1
ENSG00000116584	1	ENSG00000116584	155941387	rs12747344	1	155927212	C	T	0.103272	-0.00326163	0.00175442	0.0630142	-0.157407	0.0230728	8.9657e-12	0.020721	0.0115522	0.0728635	0.0785684	8	0.443611	1
ENSG00000132155	3	ENSG00000132155	12665412	rs904464	3	12642949	C	T	0.432515	0.0016476	0.000914472	0.0715934	0.152674	0.00810182	3.26647e-79	0.0107916	0.00601702	0.0728904	0.0219536	20	0.443611	1
ENSG00000248098	19	ENSG00000248098	41907562	rs4803465	19	41918158	C	T	0.408998	-0.00164291	0.000914017	0.072262	-0.236934	0.00887033	3.52606e-157	0.00693406	0.00386642	0.0729078	0.503933	12	0.443611	1
ENSG00000135953	2	ENSG00000135953	103342823	rs2540317	2	103349807	G	A	0.232106	-0.00191377	0.00106696	0.0728655	0.772762	0.00867277	0	-0.00247654	0.00138099	0.0729236	0.192568	20	0.443611	1
ENSG00000173960	2	ENSG00000173960	24188967	rs2176264	2	24104973	C	T	0.431493	0.00163943	0.000913244	0.072627	-0.304757	0.00777726	0	-0.00537946	0.00299978	0.0729271	0.0472071	20	0.443611	1
ENSG00000196670	5	ENSG00000196670	180281448	rs2619756	5	180285668	G	A	0.247444	-0.00192168	0.0010647	0.0710886	0.177928	0.0115755	2.56179e-53	-0.0108003	0.00602497	0.0730376	0.122548	5	0.443895	1
ENSG00000223374	2	ENSG00000223374	242291637	rs757978	2	242371101	T	C	0.0981595	-0.00258002	0.00142733	0.0706717	0.44372	0.0318851	5.05046e-44	-0.00581453	0.00324377	0.0730492	0.0790354	12	0.443895	1
ENSG00000115457	2	ENSG00000115457	217513355	rs17496232	2	217484229	C	T	0.326176	-0.00173513	0.000967321	0.072853	0.357667	0.0086188	0	-0.00485125	0.00270705	0.0731206	0.655278	10	0.443895	1
ENSG00000143742	1	ENSG00000143742	225971849	rs3820231	1	225970284	A	G	0.213701	0.00185926	0.0010207	0.0685231	-0.15348	0.0153471	1.5148e-23	-0.012114	0.00675981	0.0731223	0.106087	20	0.443895	1
ENSG00000171862	10	ENSG00000171862	89677278	rs6586116	10	89826130	T	C	0.280164	-0.00188954	0.00101444	0.0625127	-0.105785	0.0161026	5.05181e-11	0.0178621	0.00996769	0.0731324	0.760183	20	0.443895	1
ENSG00000168385	2	ENSG00000168385	242273978	rs11681497	2	242344333	G	A	0.0981595	-0.00255881	0.00142775	0.0731016	1.11516	0.0113347	0	-0.00229458	0.00128053	0.0731492	0.0803635	19	0.443895	1
ENSG00000257499	12	ENSG00000257499	58118496	rs923828	12	58015494	A	G	0.441718	0.00165734	0.000913115	0.0695171	-0.213251	0.0191315	7.43947e-29	-0.00777179	0.00433827	0.0732212	0.00595644	20	0.44411	1
ENSG00000259959	4	ENSG00000259959	47844247	rs1822030	4	47907524	A	G	0.332311	0.00172714	0.000963622	0.0730781	0.871051	0.0164812	0	0.00198282	0.00110691	0.0732432	0.609828	20	0.44411	1
ENSG00000161202	3	ENSG00000161202	183882287	rs939335	3	183745663	G	A	0.493865	0.00166715	0.000912235	0.0676174	-0.0716354	0.00796161	2.30709e-19	-0.0232728	0.0129945	0.0732969	0.255565	20	0.444258	1
ENSG00000011275	7	ENSG00000011275	5740524	rs7791213	7	5872994	G	A	0.154397	-0.00239968	0.00133358	0.0719502	0.217134	0.0120839	3.42034e-72	-0.0110516	0.00617245	0.0733772	0.15637	16	0.444568	1
ENSG00000156299	21	ENSG00000156299	32711512	rs577738	21	32818752	C	T	0.239264	0.00191466	0.00106857	0.073166	-0.387479	0.00949714	0	-0.00494131	0.0027604	0.0734429	0.321589	20	0.444788	1
ENSG00000107815	10	ENSG00000107815	102750641	rs3740487	10	102750783	A	C	0.186094	-0.00202951	0.00112436	0.0710703	-0.13392	0.00977102	9.37305e-43	0.0151547	0.0084683	0.0735222	0.301528	20	0.445091	1
ENSG00000054219	2	ENSG00000054219	160694811	rs6735923	2	160769588	T	C	0.458078	-0.00165737	0.000925634	0.0733692	-0.418222	0.00836096	0	0.0039629	0.00221468	0.0735535	0.294025	20	0.445102	1
ENSG00000255571	15	ENSG00000255571	89922140	rs176644	15	89913632	T	G	0.436605	-0.00167218	0.00092646	0.0710878	0.154858	0.0114844	1.93759e-41	-0.0107982	0.00603602	0.0736211	0.0576092	20	0.445317	1
ENSG00000267397	18	ENSG00000267397	33297138	rs2051291	18	33292359	C	T	0.396728	0.00170117	0.000926557	0.0663555	-0.115084	0.0145275	2.34101e-15	-0.014782	0.00826457	0.0736785	0.455212	20	0.445317	1
ENSG00000105258	19	ENSG00000105258	36605430	rs757223	19	36574798	C	T	0.416155	0.00164071	0.000913065	0.0723479	0.271925	0.0146489	6.42655e-77	0.00603368	0.00337348	0.0736853	0.79214	20	0.445317	1
ENSG00000140396	8	ENSG00000140396	71169018	rs2926715	8	71151197	T	C	0.176892	0.00220973	0.00121729	0.0694806	0.108536	0.0103991	1.6804e-25	0.0203595	0.011384	0.0737062	0.0931838	20	0.445317	1
ENSG00000141720	17	ENSG00000141720	36939160	rs115327	17	36954001	C	T	0.331288	-0.00174728	0.000963407	0.0697316	-0.0884452	0.00835935	3.67392e-26	0.0197555	0.0110516	0.0738441	0.121398	20	0.445895	1
ENSG00000123810	19	ENSG00000123810	41865202	rs4803457	19	41861359	T	C	0.381391	-0.00175298	0.000975312	0.0722792	0.137899	0.00813495	1.87927e-64	-0.0127121	0.00711231	0.073883	0.403672	12	0.445895	1
ENSG00000171953	17	ENSG00000171953	17911623	rs11656629	17	17907768	T	C	0.0429448	0.0041671	0.00232863	0.0735327	-0.772659	0.0215098	1.42592e-282	-0.00539319	0.00301752	0.07389	0.0192353	20	0.445895	1
ENSG00000130487	22	ENSG00000130487	50987956	rs5770874	22	50980818	A	C	0.131902	-0.00221224	0.00122753	0.0715153	-0.156259	0.0112929	1.52441e-43	0.0141575	0.00792204	0.0739218	0.0538766	19	0.44591	1
ENSG00000255443	11	ENSG00000255443	35234211	rs1467558	11	35229673	T	C	0.187117	0.00200415	0.00111938	0.0733872	-0.674274	0.0249311	4.31449e-161	-0.00297231	0.00166376	0.0740176	0.098697	20	0.446202	1
ENSG00000125885	20	ENSG00000125885	5953575	rs236106	20	5960691	C	T	0.190184	-0.00200129	0.00111935	0.073792	-0.462661	0.0107077	0	0.00432562	0.00242145	0.074039	0.572864	20	0.446202	1
ENSG00000122490	18	ENSG00000122490	77687042	rs891486	18	77686407	T	C	0.138037	-0.0024432	0.00136724	0.0739433	-0.594777	0.011382	0	0.00410776	0.00230008	0.0741122	0.221748	20	0.446202	1
ENSG00000164934	8	ENSG00000164934	104441311	rs750606	8	104428530	C	T	0.166667	0.00227884	0.00126625	0.0719124	-0.288029	0.0199615	3.38992e-47	-0.00791185	0.00443034	0.0741258	0.294106	20	0.446202	1
ENSG00000166265	21	ENSG00000166265	27892065	rs2830284	21	27937539	T	C	0.295501	0.00181732	0.00101629	0.0737463	0.282248	0.00854566	3.19879e-239	0.00643873	0.00360598	0.0741691	0.644176	20	0.446202	1
ENSG00000116032	19	ENSG00000116032	1005074	rs10419072	19	1030766	A	G	0.143149	0.00229886	0.00127601	0.071608	-0.230828	0.0172239	5.91744e-41	-0.0099592	0.00557769	0.0741737	0.936404	11	0.446202	1
ENSG00000137824	15	ENSG00000137824	41038065	rs4924501	15	41026994	G	T	0.506135	0.00163214	0.000912695	0.0737328	0.283163	0.00877852	2.86118e-228	0.00576396	0.00322816	0.074176	0.869985	20	0.446202	1
ENSG00000116574	1	ENSG00000116574	228876620	rs484947	1	229165488	C	A	0.395706	-0.00165832	0.000927084	0.0736547	0.251582	0.00887275	7.38756e-177	-0.0065916	0.00369235	0.0742283	0.466988	20	0.44634	1
ENSG00000198382	11	ENSG00000198382	75690225	rs11236557	11	75552129	C	T	0.399796	-0.00175742	0.000978609	0.0725206	-0.131391	0.00812992	9.43939e-59	0.0133755	0.00749392	0.0742855	0.0159211	20	0.446507	1
ENSG00000267152	19	ENSG00000267152	38220515	rs7254170	19	38123793	T	C	0.211656	0.00206501	0.00111617	0.0643002	0.159365	0.0237348	1.88839e-11	0.0129577	0.00726483	0.074485	0.0764825	17	0.447221	1
ENSG00000126432	11	ENSG00000126432	64087421	rs11600990	11	64082807	T	C	0.158487	0.00217453	0.00121893	0.0744287	0.841065	0.0101899	0	0.00258545	0.00144961	0.0744964	0.11708	20	0.447221	1
ENSG00000131730	5	ENSG00000131730	80545660	rs11953113	5	80582099	T	C	0.113497	0.0027176	0.0015166	0.0731476	-0.248977	0.0135955	6.49395e-75	-0.0109151	0.00612041	0.0745225	0.201613	17	0.447221	1
ENSG00000109466	4	ENSG00000109466	166186539	rs10016586	4	166199390	T	C	0.0869121	0.00307203	0.00169264	0.0695335	0.135949	0.0141774	8.87708e-22	0.0225968	0.0126715	0.0745411	0.798654	7	0.447221	1
ENSG00000235821	6	ENSG00000235821	29718715	rs1362126	6	29691019	A	G	0.439673	0.00163254	0.000914758	0.0743147	0.730522	0.0165553	0	0.00223476	0.00125322	0.0745516	3.47457e-05	12	0.447221	1
ENSG00000167711	17	ENSG00000167711	1652346	rs1045794	17	1640709	T	C	0.222904	-0.00467422	0.00261875	0.0742774	0.41137	0.0109634	4.00291e-308	-0.0113626	0.00637313	0.074605	0.201364	11	0.447291	1
ENSG00000175906	17	ENSG00000175906	41477416	rs12946015	17	41478455	T	C	0.301636	-0.00173227	0.000964743	0.0725618	0.127911	0.00855065	1.35652e-50	-0.0135428	0.00759645	0.0746221	0.824326	20	0.447291	1
ENSG00000225891	1	ENSG00000225891	26791510	rs6697410	1	26756209	G	T	0.261759	0.00202788	0.00108147	0.060777	-0.127778	0.0222936	9.94879e-09	-0.0158703	0.00890508	0.0747221	0.14051	12	0.447714	1
ENSG00000248677	5	ENSG00000248677	6697131	rs274719	5	6720916	T	C	0.360941	0.00177815	0.000965202	0.0654376	-0.11006	0.0157103	2.45929e-12	-0.0161562	0.00906796	0.0748011	0.335827	18	0.447792	1
ENSG00000164933	8	ENSG00000164933	104419140	rs750606	8	104428530	C	T	0.166667	0.00227884	0.00126625	0.0719124	0.136332	0.0108437	2.99489e-36	0.0167154	0.0093827	0.0748287	0.0413994	20	0.447792	1
ENSG00000261067	16	ENSG00000261067	28994110	rs4788114	16	28995145	T	C	0.0777096	-0.0080624	0.00447581	0.0716512	0.192428	0.0160316	3.42649e-33	-0.0418983	0.0235201	0.0748505	0.052868	19	0.447792	1
ENSG00000090861	16	ENSG00000090861	70304822	rs8058224	16	70400857	G	A	0.537832	-0.00163915	0.000912406	0.0724136	0.108418	0.00792213	1.24121e-42	-0.0151188	0.00848787	0.0748753	0.0365276	20	0.447792	1
ENSG00000151093	3	ENSG00000151093	25830216	rs11129204	3	25776281	A	G	0.186094	0.00227934	0.00126042	0.0705441	0.10984	0.0106781	8.11541e-25	0.0207516	0.0116511	0.0748984	0.492501	16	0.447792	1
ENSG00000256128	12	ENSG00000256128	127235645	rs12425458	12	127238866	T	C	0.0644172	0.00352664	0.00197143	0.0736348	0.369662	0.019453	1.61678e-80	0.00954017	0.00535663	0.0749122	0.441546	13	0.447792	1
ENSG00000242612	16	ENSG00000242612	457156	rs1204504	16	461762	C	T	0.469325	-0.00163181	0.000915922	0.0748137	0.445531	0.00817214	0	-0.00366262	0.0020569	0.074969	0.103126	20	0.447798	1
ENSG00000108960	17	ENSG00000108960	53484663	rs4793793	17	53517616	T	C	0.402863	-0.00163569	0.000914627	0.0737165	0.156836	0.00818269	7.00909e-82	-0.0104293	0.00585707	0.0749721	0.68826	20	0.447798	1
ENSG00000110031	11	ENSG00000110031	58320018	rs2510863	11	58266788	A	G	0.0153374	0.00709294	0.00398064	0.0747726	-1.36623	0.0339428	0	-0.00519161	0.00291645	0.0750574	0.694618	7	0.448131	1
ENSG00000255569	14	ENSG00000255569	22090355	rs2049786	14	22091105	A	C	0.416155	-0.00163096	0.000913501	0.0741964	0.205424	0.00937094	1.62386e-106	-0.0079395	0.00446163	0.0751565	0.471018	15	0.448417	1
ENSG00000157570	11	ENSG00000157570	44850993	rs10838354	11	44800860	G	A	0.239264	0.00205113	0.00112876	0.0691953	0.0835363	0.00951071	1.5861e-18	0.0245537	0.0137984	0.0751644	0.301388	20	0.448417	1
ENSG00000143797	2	ENSG00000143797	9068381	rs3811602	2	8993505	C	A	0.238241	0.00202557	0.00113145	0.0734166	-0.15617	0.00981299	5.01865e-57	-0.0129703	0.00729072	0.0752378	0.32324	20	0.448626	1
ENSG00000251194	11	ENSG00000251194	35234825	rs1467558	11	35229673	T	C	0.187117	0.00200415	0.00111938	0.0733872	-0.386442	0.0248928	2.37952e-54	-0.00518617	0.00291583	0.0753012	0.116293	20	0.448626	1
ENSG00000213413	7	ENSG00000213413	99817488	rs1637001	7	99808151	G	A	0.263804	0.0018075	0.00101492	0.074922	0.451394	0.0131301	5.28486e-259	0.00400428	0.00225142	0.0753125	0.0427306	20	0.448626	1
ENSG00000171962	17	ENSG00000171962	17898165	rs11656629	17	17907768	T	C	0.0429448	0.0041671	0.00232863	0.0735327	0.349467	0.0219887	7.08529e-57	0.0119242	0.00670548	0.075359	0.167059	16	0.448626	1
ENSG00000171817	19	ENSG00000171817	38073653	rs11672077	19	38167971	T	C	0.217791	0.00202882	0.00111549	0.0689474	-0.0822817	0.00973724	2.90801e-17	-0.024657	0.0138675	0.0753963	0.193138	20	0.448626	1
ENSG00000132680	1	ENSG00000132680	155893512	rs12747344	1	155927212	C	T	0.103272	-0.00326163	0.00175442	0.0630142	-0.0943986	0.0155251	1.1988e-09	0.0345516	0.0194345	0.0754289	0.24498	6	0.448626	1
ENSG00000106070	7	ENSG00000106070	50759459	rs2286155	7	50827938	A	G	0.0766871	-0.00383199	0.00214176	0.0735855	0.257278	0.0164106	2.15225e-55	-0.0148944	0.00837871	0.0754625	0.0960572	12	0.448626	1
ENSG00000226057	13	ENSG00000226057	19578876	rs7319595	13	19494986	C	T	0.373211	0.00182657	0.00097831	0.0618915	-0.113801	0.0195756	6.12169e-09	-0.0160507	0.0090292	0.0754628	0.839487	15	0.448626	1
ENSG00000134265	18	ENSG00000134265	10539330	rs484583	18	10555120	C	T	0.51636	-0.00164819	0.000926425	0.075226	-0.488127	0.0111333	0	0.00337655	0.00189948	0.0754661	0.839519	20	0.448626	1
ENSG00000187097	14	ENSG00000187097	74455407	rs3815331	14	74482948	G	A	0.0797546	-0.00349042	0.0019541	0.0740666	-0.311834	0.0173619	3.95063e-72	0.0111932	0.00629741	0.075497	0.114709	20	0.448626	1
ENSG00000174194	10	ENSG00000174194	51298001	rs7922121	10	51573788	C	T	0.441718	-0.0016466	0.000926047	0.0753881	0.799303	0.0146922	0	-0.00206004	0.00115919	0.0755441	0.0419632	5	0.448626	1
ENSG00000206503	6	ENSG00000206503	29911349	rs1362126	6	29691019	A	G	0.439673	0.00163254	0.000914758	0.0743147	0.170508	0.00905456	4.19155e-79	0.00957456	0.00538893	0.075616	0.000226129	12	0.448626	1
ENSG00000135698	16	ENSG00000135698	82192617	rs2967370	16	82206458	A	G	0.389571	0.00173295	0.000975219	0.0755715	0.567531	0.00755793	0	0.00305348	0.00171884	0.0756533	0.368056	20	0.448626	1
ENSG00000204316	17	ENSG00000204316	73900311	rs3643	17	73937665	C	T	0.0644172	-0.0031313	0.00173207	0.0706316	-0.142598	0.0149076	1.1177e-21	0.021959	0.0123616	0.0756685	0.529223	20	0.448626	1
ENSG00000176998	6	ENSG00000176998	29759833	rs1362126	6	29691019	A	G	0.439673	0.00163254	0.000914758	0.0743147	0.34244	0.018649	2.6273e-75	0.00476738	0.00268388	0.0756833	0.00102577	11	0.448626	1
ENSG00000055950	10	ENSG00000055950	102738243	rs2295716	10	102744214	C	T	0.185072	-0.00199411	0.00112177	0.0754624	-0.426917	0.00958232	0	0.00467095	0.0026297	0.0756949	0.305588	20	0.448626	1
ENSG00000137218	6	ENSG00000137218	41746097	rs1057227	6	41738158	T	C	0.319018	-0.00172267	0.000966179	0.0745909	0.178294	0.00874752	2.40588e-92	-0.00966198	0.00543972	0.0757018	0.0333689	20	0.448626	1
ENSG00000235098	1	ENSG00000235098	1355474	rs12089560	1	1356550	G	A	0.0848671	0.00311342	0.00172651	0.0713405	-0.276356	0.0270884	1.9423e-24	-0.011266	0.00634425	0.0757699	0.0408418	20	0.448722	1
ENSG00000136040	12	ENSG00000136040	94621975	rs7959068	12	94531902	G	A	0.133947	-0.0023943	0.00134276	0.0745676	0.224302	0.011482	5.53459e-85	-0.0106745	0.00601131	0.075777	0.726288	9	0.448722	1
ENSG00000167676	19	ENSG00000167676	4509960	rs3816048	19	4475606	T	C	0.466258	0.00168495	0.000915991	0.0658448	0.0648545	0.00956527	1.2001e-11	0.0259804	0.0146344	0.0758478	0.388495	8	0.448736	1
ENSG00000135241	7	ENSG00000135241	108160488	rs2284291	7	108087080	T	C	0.465235	0.00163346	0.000912835	0.0735439	0.113455	0.00802519	2.23393e-45	0.0143974	0.00810997	0.0758523	0.109529	20	0.448736	1
ENSG00000162599	1	ENSG00000162599	61629698	rs10889245	1	62103029	G	A	0.273006	0.00191652	0.00106231	0.0712145	-0.0906614	0.00910895	2.4469e-23	-0.0211393	0.0119083	0.0758682	0.103892	12	0.448736	1
ENSG00000159210	17	ENSG00000159210	47014578	rs11869991	17	47027763	T	C	0.263804	0.00176405	0.000969132	0.0687229	-0.0780637	0.00977753	1.4167e-15	-0.0225976	0.0127332	0.0759475	0.184794	20	0.448777	1
ENSG00000197912	16	ENSG00000197912	89590750	rs4785686	16	89587871	C	A	0.49182	0.00164716	0.00092572	0.0751862	0.191279	0.00794624	4.96005e-128	0.00861129	0.00485284	0.0759829	0.210057	20	0.448777	1
ENSG00000184164	22	ENSG00000184164	50316501	rs9616370	22	50306316	T	C	0.196319	0.00199069	0.00112158	0.0759147	0.717827	0.00929905	0	0.00277322	0.00156288	0.0759922	0.0858515	20	0.448777	1
ENSG00000123607	2	ENSG00000123607	166762169	rs1824551	2	166918719	G	A	0.374233	-0.00164099	0.000916126	0.0732565	0.157978	0.0121673	1.5119e-38	-0.0103875	0.00585401	0.0759932	0.261378	20	0.448777	1
ENSG00000197622	1	ENSG00000197622	151027848	rs4970941	1	151068546	A	G	0.279141	-0.00179912	0.00101345	0.0758577	0.462365	0.00896793	0	-0.00389112	0.00219318	0.0760314	0.451839	20	0.448828	1
ENSG00000197353	8	ENSG00000197353	143832760	rs1036385	8	143842901	C	T	0.375256	-0.00162826	0.000917515	0.0759577	0.341412	0.00796291	0	-0.00476918	0.00268971	0.0762088	0.0503191	20	0.4497	1
ENSG00000154122	5	ENSG00000154122	14788398	rs3006069	5	14869709	G	A	0.448875	-0.00164339	0.000925897	0.0759113	-0.291371	0.00780274	3.40624e-305	0.00564021	0.00318132	0.0762424	0.299721	11	0.449724	1
ENSG00000239521	7	ENSG00000239521	99834056	rs1637001	7	99808151	G	A	0.263804	0.0018075	0.00101492	0.074922	0.25204	0.0137193	2.23422e-75	0.00717151	0.00404568	0.0762898	0.0429983	20	0.449828	1
ENSG00000095539	10	ENSG00000095539	102737451	rs3824783	10	102750851	A	G	0.186094	-0.00201752	0.00112373	0.072594	0.108369	0.00982471	2.73262e-28	-0.0186173	0.010506	0.0763856	0.313737	13	0.450001	1
ENSG00000241370	6	ENSG00000241370	30313784	rs385492	6	29649547	T	C	0.492843	0.0016696	0.000912701	0.0673555	0.108923	0.0153313	1.2067e-12	0.0153283	0.00865263	0.0764752	0.00369153	4	0.450001	1
ENSG00000266541	18	ENSG00000266541	9588782	rs2306134	18	9562042	T	C	0.165644	0.00219907	0.00121701	0.0707711	0.264381	0.0294083	2.47229e-19	0.00831782	0.00469532	0.0764752	0.492241	14	0.450001	1
ENSG00000204178	1	ENSG00000204178	25792044	rs1293259	1	25695835	A	G	0.153374	0.00236173	0.00126899	0.0627288	0.0714296	0.0123623	7.55941e-09	0.0330637	0.0186645	0.0764808	0.0495651	6	0.450001	1
ENSG00000163798	2	ENSG00000163798	27902089	rs7586655	2	27915659	A	G	0.46319	0.00162979	0.000913265	0.0743304	-0.172906	0.0118374	2.54181e-48	-0.00942587	0.00532113	0.0764938	0.00900403	20	0.450001	1
ENSG00000100612	14	ENSG00000100612	60623706	rs453730	14	60604297	A	G	0.111452	0.00252934	0.00142552	0.0760102	-0.364199	0.0118883	4.17413e-206	-0.00694493	0.0039207	0.0765022	0.12872	20	0.450001	1
ENSG00000164073	4	ENSG00000164073	128863055	rs11940642	4	128841252	T	C	0.0224949	0.00681673	0.00370087	0.0654858	0.188194	0.0291801	1.1229e-10	0.0362217	0.0204514	0.076542	0.986496	5	0.450001	1
ENSG00000155275	4	ENSG00000155275	8466562	rs13434465	4	8390948	T	C	0.0378323	0.00433259	0.00238358	0.0691128	-0.200176	0.025471	3.8721e-15	-0.0216439	0.0122217	0.076572	0.262544	7	0.450001	1
ENSG00000132570	5	ENSG00000132570	134292122	rs12658868	5	134160995	G	A	0.141104	0.00272861	0.0014797	0.0651789	0.0867312	0.0136606	2.1672e-10	0.0314605	0.0177658	0.0765858	0.0240686	11	0.450001	1
ENSG00000110077	11	ENSG00000110077	59945610	rs7935829	11	59942815	G	A	0.404908	-0.00161951	0.000914117	0.0764507	-0.408146	0.00788745	0	0.00396796	0.00224099	0.0766232	0.619462	20	0.450046	1
ENSG00000184227	14	ENSG00000184227	74007158	rs8015976	14	74055115	G	A	0.253579	0.00180907	0.00101947	0.0759756	-0.240413	0.00949687	2.184e-141	-0.00752484	0.00425088	0.0766962	0.194138	20	0.450301	1
ENSG00000198468	1	ENSG00000198468	213028440	rs2279692	1	213030534	C	T	0.474438	0.00161479	0.000912313	0.0767274	-0.923383	0.00759066	0	-0.00174878	0.000988115	0.0767586	0.25115	20	0.450331	1
ENSG00000164329	5	ENSG00000164329	78945207	rs7712162	5	78945171	T	C	0.179959	0.00211331	0.00116775	0.0703381	-0.0862089	0.0101757	2.4122e-17	-0.0245139	0.0138512	0.0767606	0.190988	10	0.450331	1
ENSG00000260065	22	ENSG00000260065	26919475	rs4275	22	26921725	G	A	0.473415	-0.00161528	0.000912806	0.0767977	1.09913	0.0122319	0	-0.0014696	0.000830644	0.0768549	0.340215	20	0.450432	1
ENSG00000197275	8	ENSG00000197275	95435762	rs3019281	8	95450289	C	T	0.341513	-0.00170821	0.000964906	0.0766708	0.360615	0.00827735	0	-0.00473694	0.00267793	0.0769142	0.790279	20	0.450432	1
ENSG00000239789	7	ENSG00000239789	56021852	rs10260048	7	56019694	A	G	0.252556	-0.00182942	0.00101775	0.0722548	0.093315	0.00942233	4.01549e-23	-0.0196048	0.0110848	0.0769583	0.0954155	20	0.450432	1
ENSG00000071794	3	ENSG00000071794	148776127	rs3772573	3	148728842	G	T	0.344581	-0.00173413	0.000976908	0.075878	-0.176145	0.00854059	1.65774e-94	0.00984492	0.00556656	0.0769637	0.160392	20	0.450432	1
ENSG00000184979	22	ENSG00000184979	18646415	rs9618216	22	18631365	T	C	0.093047	-0.00266865	0.00148098	0.0715541	0.160555	0.0174013	2.7936e-20	-0.0166214	0.00939839	0.0769719	0.921296	7	0.450432	1
ENSG00000170430	10	ENSG00000170430	131415859	rs1008982	10	131445731	C	T	0.382413	-0.00164008	0.000927334	0.0769613	-0.714779	0.00730954	0	0.00229453	0.00129759	0.0770096	0.343061	20	0.450432	1
ENSG00000010322	3	ENSG00000010322	52508110	rs187084	3	52261031	G	A	0.428425	0.00166704	0.000926707	0.0720375	-0.0773754	0.008036	6.05494e-22	-0.0215448	0.012184	0.0770132	0.253557	20	0.450432	1
ENSG00000081985	1	ENSG00000081985	67817815	rs17129794	1	67794918	C	A	0.169734	-0.00207153	0.00117063	0.076796	0.451382	0.0102508	0	-0.00458931	0.00259553	0.0770342	0.497529	20	0.450432	1
ENSG00000085563	7	ENSG00000085563	87237893	rs6465118	7	87330423	A	G	0.0613497	0.00327253	0.00183102	0.0738929	0.192344	0.0159638	1.9679e-33	0.0170139	0.00962365	0.0770723	0.00515108	12	0.450432	1
ENSG00000162944	2	ENSG00000162944	198488146	rs7603283	2	198517592	G	A	0.217791	-0.00198863	0.00111602	0.074768	-0.146866	0.0103805	1.91599e-45	0.0135405	0.00765898	0.0770745	0.0702923	20	0.450432	1
ENSG00000266462	19	ENSG00000266462	55745529	rs13343928	19	55743925	A	G	0.374233	-0.00168935	0.000931429	0.0697207	0.200247	0.0255724	4.8555e-15	-0.00843635	0.00477454	0.0772377	0.0812345	12	0.451072	1
ENSG00000197771	10	ENSG00000197771	121620520	rs12785053	10	121583965	G	A	0.161554	0.00209808	0.00118667	0.0770537	-0.525072	0.0106399	0	-0.0039958	0.00226147	0.0772434	0.0876553	20	0.451072	1
ENSG00000007516	16	ENSG00000007516	1391520	rs8063	16	1374818	A	G	0.283231	0.00182565	0.00103199	0.0768848	0.334644	0.0100324	5.86329e-244	0.00545551	0.00308819	0.0773	0.222644	20	0.451083	1
ENSG00000105538	19	ENSG00000105538	49233911	rs838147	19	49246866	A	G	0.4591	0.00166045	0.000925544	0.072809	0.0811475	0.00803202	5.3578e-24	0.0204621	0.0115841	0.0773299	0.174663	20	0.451083	1
ENSG00000261342	19	ENSG00000261342	2728533	rs4806874	19	2738352	G	A	0.308793	0.00179609	0.00101454	0.0766685	0.509818	0.0200329	7.24172e-143	0.00352301	0.00199481	0.0773818	0.0125426	20	0.451083	1
ENSG00000139625	12	ENSG00000139625	53884060	rs3809156	12	54070919	C	T	0.538855	0.00165104	0.000929333	0.0756369	-0.130102	0.00803308	5.39909e-59	-0.0126903	0.00718595	0.0773975	0.23562	20	0.451083	1
ENSG00000253305	5	ENSG00000253305	140840158	rs9324851	5	140884527	T	C	0.496933	-0.00166584	0.000913127	0.0681031	0.0642452	0.00914991	2.19659e-12	-0.0259294	0.0146851	0.0774465	0.250982	20	0.451083	1
ENSG00000149782	11	ENSG00000149782	64027808	rs11231741	11	64046885	T	C	0.299591	0.00172671	0.000965831	0.0738091	-0.142891	0.0127526	3.86232e-29	-0.0120841	0.00684472	0.0774859	0.0117864	20	0.451083	1
ENSG00000143418	1	ENSG00000143418	150940269	rs4970986	1	150907955	G	A	0.369121	0.00170431	0.000962495	0.0766074	0.206752	0.00913032	1.577e-113	0.00824323	0.00466951	0.0775083	0.176818	20	0.451083	1
ENSG00000251075	4	ENSG00000251075	3070719	rs2798285	4	3046053	C	T	0.445808	-0.00163702	0.000925713	0.0769966	0.598062	0.0207516	1.20473e-182	-0.0027372	0.00155077	0.0775528	0.000908822	20	0.451083	1
ENSG00000141429	18	ENSG00000141429	33226439	rs532661	18	33191552	C	T	0.435583	0.00163869	0.000926213	0.0768553	-0.198967	0.00788607	1.86821e-140	-0.00823596	0.00466654	0.077581	0.151129	20	0.451083	1
ENSG00000083799	16	ENSG00000083799	50805903	rs8044354	16	50718347	A	G	0.253579	-0.00180526	0.00101742	0.0760058	-0.156307	0.00914139	1.5149e-65	0.0115495	0.00654408	0.0775856	0.773127	20	0.451083	1
ENSG00000134321	2	ENSG00000134321	7022153	rs2595163	2	6972341	G	A	0.0204499	-0.00406911	0.00227729	0.0739671	0.221393	0.0196128	1.50079e-29	-0.0183796	0.0104143	0.0775901	0.624622	4	0.451083	1
ENSG00000256574	10	ENSG00000256574	45804579	rs17157736	10	45875409	G	A	0.175869	-0.00214976	0.00121672	0.0772522	-0.416499	0.0114557	2.00744e-289	0.00516151	0.00292474	0.0776018	0.624671	20	0.451083	1
ENSG00000137496	11	ENSG00000137496	71713174	rs2298455	11	71710478	C	A	0.137014	0.00244312	0.00137242	0.0750507	-0.163755	0.012724	6.65734e-38	-0.0149193	0.00846071	0.0778389	0.39965	4	0.45207	1
ENSG00000167566	12	ENSG00000167566	50203731	rs2603112	12	50199949	G	A	0.320041	0.00178618	0.000977255	0.0675868	-0.0551658	0.00823248	2.07001e-11	-0.0323784	0.018362	0.0778439	0.84578	7	0.45207	1
ENSG00000162430	1	ENSG00000162430	26135690	rs213624	1	26201164	G	A	0.489775	-0.00162547	0.000913134	0.0750593	-0.101621	0.00796317	2.69319e-37	0.0159954	0.00907267	0.0778951	0.024947	20	0.45207	1
ENSG00000140950	16	ENSG00000140950	84549660	rs9937245	16	84542480	T	G	0.267894	-0.0018008	0.00101682	0.0765587	0.299026	0.0161317	1.0463e-76	-0.0060222	0.00341591	0.0779032	0.0613747	20	0.45207	1
ENSG00000243224	3	ENSG00000243224	52274193	rs610060	3	52273421	G	A	0.521472	0.00163385	0.000925314	0.0774418	-0.289477	0.00931798	6.8299e-212	-0.00564415	0.00320166	0.0779205	0.145037	20	0.45207	1
ENSG00000128294	22	ENSG00000128294	26957069	rs4275	22	26921725	G	A	0.473415	-0.00161528	0.000912806	0.0767977	-0.155339	0.00796244	9.20659e-85	0.0103984	0.00590033	0.0780116	0.21404	20	0.452305	1
ENSG00000198818	6	ENSG00000198818	166744647	rs9356478	6	166751416	C	T	0.249489	0.00181907	0.00103107	0.0776883	-0.467607	0.0128944	5.93595e-288	-0.00389018	0.0022076	0.0780397	0.605528	20	0.452305	1
ENSG00000163463	1	ENSG00000163463	155150815	rs4460629	1	155135335	C	T	0.492843	0.00164701	0.000912692	0.0711434	-0.0650603	0.00796118	3.02818e-16	-0.0253151	0.0143663	0.0780504	0.0516002	20	0.452305	1
ENSG00000176542	3	ENSG00000176542	113391362	rs3928555	3	113208224	T	G	0.312883	0.00174405	0.000982073	0.0757507	-0.120514	0.0085726	6.88035e-45	-0.0144718	0.00821382	0.078088	0.45338	20	0.45235	1
ENSG00000157259	7	ENSG00000157259	92082458	rs7777732	7	92068523	T	C	0.149284	0.00245406	0.00138698	0.0768335	-0.224004	0.0121489	6.48645e-76	-0.0109555	0.0062202	0.0781925	0.00218422	20	0.452499	1
ENSG00000032219	14	ENSG00000032219	58802854	rs10151525	14	58772018	G	A	0.0593047	0.00341214	0.00192401	0.0761539	0.254729	0.0174728	3.84316e-48	0.0133952	0.00760886	0.0783275	0.111593	7	0.452499	1
ENSG00000197020	19	ENSG00000197020	21927999	rs6511286	19	21892040	T	C	0.357873	-0.00163585	0.000928417	0.0780726	0.48939	0.0116672	0	-0.00334264	0.00189877	0.0783352	0.0382524	16	0.452499	1
ENSG00000168591	17	ENSG00000168591	42266718	rs11079983	17	42198170	T	C	0.271984	-0.00182894	0.00102952	0.0756521	-0.115617	0.0088233	3.14004e-39	0.0158189	0.00898607	0.0783424	0.0339659	20	0.452499	1
ENSG00000074266	11	ENSG00000074266	85972720	rs974144	11	85968623	T	C	0.428425	0.00161606	0.000913341	0.0768276	0.139371	0.00801306	9.32241e-68	0.0115954	0.00658713	0.078355	0.000615877	20	0.452499	1
ENSG00000111837	6	ENSG00000111837	10800860	rs518204	6	10829319	C	T	0.351738	0.00170403	0.000966126	0.0777691	-0.237212	0.0085646	7.63038e-169	-0.00718359	0.00408109	0.0783716	0.342756	18	0.452499	1
ENSG00000268535	19	ENSG00000268535	21892658	rs6511286	19	21892040	T	C	0.357873	-0.00163585	0.000928417	0.0780726	0.768103	0.01954	0	-0.00212973	0.00120993	0.0783716	0.07886	16	0.452499	1
ENSG00000144455	3	ENSG00000144455	4125731	rs4685744	3	4403537	T	C	0.514315	-0.00163424	0.000928133	0.0782753	-0.508194	0.00741491	0	0.00321578	0.00182694	0.0783737	0.262371	20	0.452499	1
ENSG00000223496	16	ENSG00000223496	70284983	rs7192268	16	70382179	T	C	0.538855	-0.00160704	0.000912869	0.0783361	-0.59433	0.00754698	0	0.00270394	0.00153635	0.0784106	0.0817574	20	0.452499	1
ENSG00000172059	2	ENSG00000172059	10188969	rs6708630	2	10225807	T	C	0.100204	0.0026025	0.00147619	0.0779026	-0.417614	0.0138614	2.08944e-199	-0.00623182	0.00354085	0.0784118	0.537954	11	0.452499	1
ENSG00000116117	2	ENSG00000116117	205947701	rs849229	2	206261143	G	A	0.140082	-0.00232913	0.00131944	0.0775242	0.266836	0.0120506	1.21847e-108	-0.0087287	0.00496047	0.0784667	0.0620181	20	0.452621	1
ENSG00000057663	6	ENSG00000057663	106703008	rs10484575	6	106631860	T	C	0.0848671	0.00282798	0.00153039	0.0646202	-0.0801858	0.0139809	9.72818e-09	-0.0352678	0.0200517	0.0786044	0.236024	7	0.452621	1
ENSG00000146535	7	ENSG00000146535	2825852	rs17300022	7	2808517	C	T	0.110429	-0.00233706	0.00132698	0.0782072	-0.388569	0.0119548	9.60908e-232	0.00601453	0.00342006	0.0786447	0.0148017	20	0.452621	1
ENSG00000136828	9	ENSG00000136828	129831249	rs7022033	9	129767526	G	A	0.270961	-0.00178569	0.00101505	0.0785412	0.543041	0.00881387	0	-0.00328832	0.00186996	0.078663	0.12419	20	0.452621	1
ENSG00000232344	17	ENSG00000232344	17914546	rs11656629	17	17907768	T	C	0.0429448	0.0041671	0.00232863	0.0735327	0.504321	0.0532366	2.714e-21	0.0082628	0.00469901	0.0786775	0.238197	12	0.452621	1
ENSG00000138468	3	ENSG00000138468	101137567	rs7631506	3	101242614	A	C	0.386503	0.00160927	0.000914999	0.0786169	0.512879	0.00765645	0	0.00313773	0.00178466	0.0787199	1.27835e-05	20	0.452621	1
ENSG00000116990	1	ENSG00000116990	40364513	rs7523024	1	40346001	C	A	0.397751	-0.0016461	0.000914335	0.0718097	-0.0725223	0.00887492	3.0433e-16	0.0226978	0.01291	0.0787204	0.0393894	18	0.452621	1
ENSG00000173715	11	ENSG00000173715	66561454	rs7110302	11	66690454	T	C	0.345603	0.00173132	0.000979517	0.0771397	-0.139582	0.00827485	7.71115e-64	-0.0124036	0.00705593	0.0787638	0.00568406	20	0.452621	1
ENSG00000233231	6	ENSG00000233231	166748507	rs9356478	6	166751416	C	T	0.249489	0.00181907	0.00103107	0.0776883	0.452678	0.0218546	2.63376e-95	0.00401847	0.00228596	0.0787655	0.45554	20	0.452621	1
ENSG00000116711	1	ENSG00000116711	186878099	rs10737278	1	186948027	T	C	0.543967	-0.00161196	0.000912878	0.0774286	0.146333	0.00792989	4.89649e-76	-0.0110157	0.00626684	0.0787857	0.0407335	20	0.452621	1
ENSG00000134326	2	ENSG00000134326	6993733	rs2595163	2	6972341	G	A	0.0204499	-0.00406911	0.00227729	0.0739671	0.191898	0.0196227	1.38031e-22	-0.0212045	0.0120636	0.0787955	0.519239	3	0.452621	1
ENSG00000108963	17	ENSG00000108963	1940064	rs8065878	17	1952079	T	C	0.298569	0.00182506	0.00103113	0.0767344	0.132533	0.00887816	2.16672e-50	0.0137706	0.00783469	0.078808	0.00011576	20	0.452621	1
ENSG00000171621	1	ENSG00000171621	9391265	rs4465231	1	9347278	A	G	0.273006	0.00179278	0.00101852	0.0783771	0.300107	0.00975582	8.50289e-208	0.0059738	0.00339941	0.0788656	0.486121	16	0.452621	1
ENSG00000119900	6	ENSG00000119900	72005239	rs4513748	6	71949950	G	A	0.155419	-0.00214919	0.00122184	0.0785829	-0.423921	0.0110888	0	0.00506978	0.0028853	0.0788992	0.830671	20	0.452621	1
ENSG00000154845	18	ENSG00000154845	9581013	rs11872991	18	9623036	T	C	0.462168	0.00160608	0.000912844	0.0785051	0.261464	0.00784633	1.78748e-243	0.00614265	0.00349614	0.0789214	0.907177	20	0.452621	1
ENSG00000163536	3	ENSG00000163536	167498193	rs6795978	3	167431516	C	T	0.259714	-0.00182361	0.00103013	0.0766824	-0.130292	0.00907729	1.0115e-46	0.0139964	0.00796625	0.0789253	0.0432819	20	0.452621	1
ENSG00000196305	9	ENSG00000196305	95014263	rs9409665	9	95078723	C	T	0.119632	-0.00241727	0.00137221	0.0781394	0.278016	0.0115687	1.29397e-127	-0.00869473	0.00494899	0.0789397	0.266094	20	0.452621	1
ENSG00000251139	4	ENSG00000251139	185738608	rs12503643	4	185746088	T	G	0.402863	-0.00166574	0.000917198	0.0693528	-0.139923	0.0203271	5.8359e-12	0.0119046	0.0067793	0.0790839	0.528272	18	0.453277	1
ENSG00000237638	2	ENSG00000237638	65130622	rs918060	2	65156458	A	G	0.171779	0.00235053	0.00131082	0.0729441	0.117889	0.0136905	7.24258e-18	0.0199386	0.0113577	0.0791704	0.120069	11	0.453602	1
ENSG00000135299	6	ENSG00000135299	90243221	rs12528828	6	90270816	T	C	0.250511	0.00190758	0.0010793	0.0771561	0.138584	0.0092442	8.35729e-51	0.0137649	0.00784199	0.0792124	0.211063	20	0.453671	1
ENSG00000247572	5	ENSG00000247572	80548647	rs7731320	5	80582859	A	C	0.112474	0.00266567	0.00151741	0.0789647	-1.11045	0.028316	0	-0.00240053	0.00136785	0.0792653	0.269056	10	0.453736	1
ENSG00000258521	14	ENSG00000258521	100806530	rs941923	14	100813077	T	C	0.222904	-0.00183305	0.00103297	0.0759731	0.271425	0.0229744	3.29674e-32	-0.00675344	0.00384842	0.0792834	0.324228	15	0.453736	1
ENSG00000143476	1	ENSG00000143476	212244830	rs7517502	1	212194190	A	G	0.0470348	0.00417585	0.00227811	0.0667976	-0.127165	0.020967	1.3195e-09	-0.0328381	0.0187149	0.0793198			0.453773	1
ENSG00000229988	11	ENSG00000229988	5263975	rs3759074	11	5257778	A	G	0.282209	0.00179083	0.000983853	0.0687246	-0.0689362	0.0104948	5.0791e-11	-0.0259781	0.0148098	0.0794096	0.793393	10	0.454115	1
ENSG00000224831	3	ENSG00000224831	149700530	rs6768054	3	149678534	C	T	0.295501	0.00174741	0.000979335	0.0743781	-0.194506	0.0205648	3.13289e-21	-0.0089838	0.00512378	0.0795413	0.0082397	20	0.454697	1
ENSG00000081913	18	ENSG00000081913	60515169	rs625090	18	60593492	A	G	0.415133	0.00160388	0.000913885	0.0792567	-0.275419	0.00793237	3.81137e-264	-0.00582343	0.0033224	0.0796402	0.0280506	20	0.45493	1
ENSG00000104324	8	ENSG00000104324	97909668	rs3890744	8	98042925	T	C	0.0378323	0.0048357	0.00275437	0.0791482	0.769814	0.0251581	1.26205e-205	0.00628166	0.00358385	0.0796419	0.980566	7	0.45493	1
ENSG00000189376	8	ENSG00000189376	124242917	rs7838103	8	124352410	G	A	0.0173824	0.00595321	0.00335154	0.0756898	-0.354149	0.0329447	5.93902e-27	-0.0168099	0.00959198	0.0796881	0.848177	3	0.45496	1
ENSG00000122547	7	ENSG00000122547	36266955	rs1882062	7	36188719	T	C	0.177914	0.00204956	0.00116639	0.0788868	-0.231794	0.00976435	1.43411e-124	-0.00884214	0.00504577	0.0797071	0.625883	20	0.45496	1
ENSG00000143799	1	ENSG00000143799	226572086	rs3219027	1	226590413	A	G	0.170757	-0.00213207	0.00121604	0.0795531	0.447478	0.0103658	0	-0.00476464	0.00271979	0.0798012	0.697455	17	0.455326	1
ENSG00000122335	6	ENSG00000122335	158559924	rs11756587	6	158572975	T	G	0.134969	0.00223227	0.00127376	0.0796881	0.492888	0.0115844	0	0.00452896	0.00258648	0.0799435	0.0675914	14	0.455966	1
ENSG00000183495	12	ENSG00000183495	132499755	rs12313437	12	132562411	T	C	0.0674847	0.00338339	0.00192437	0.0787171	-0.304281	0.0160398	2.99627e-80	-0.0111193	0.00635144	0.0800017	0.228822	20	0.456127	1
ENSG00000213024	19	ENSG00000213024	50421551	rs8429	19	50410550	A	G	0.382413	-0.00163454	0.000930369	0.0789396	-0.163926	0.00810874	7.07964e-91	0.00997119	0.00569693	0.0800708	0.0631228	20	0.45635	1
ENSG00000145649	5	ENSG00000145649	54402278	rs1876680	5	54334424	T	C	0.0695297	-0.00361139	0.00204313	0.0771313	0.212911	0.0171065	1.46659e-35	-0.016962	0.00969247	0.080115	0.182366	5	0.45643	1
ENSG00000105404	19	ENSG00000105404	42462187	rs735571	19	42463447	C	T	0.352761	-0.00170845	0.000976166	0.0800903	-0.454484	0.00834172	0	0.00375909	0.00214896	0.080246	0.781076	20	0.456582	1
ENSG00000267364	17	ENSG00000267364	33646220	rs11080325	17	33563709	A	G	0.397751	0.00160302	0.000914202	0.0795218	-0.457922	0.0186409	2.96123e-133	-0.00350065	0.00200149	0.080288	0.0619613	20	0.456582	1
ENSG00000133983	14	ENSG00000133983	70809123	rs4749	14	70793004	A	G	0.297546	-0.00172291	0.000979093	0.0784587	-0.147088	0.00932801	5.1334e-56	0.0117135	0.00669784	0.080318	0.525206	20	0.456582	1
ENSG00000161664	17	ENSG00000161664	42252133	rs11079983	17	42198170	T	C	0.271984	-0.00182894	0.00102952	0.0756521	-0.0885645	0.00890489	2.6358e-23	0.0206509	0.0118085	0.0803237	0.0125347	20	0.456582	1
ENSG00000267169	19	ENSG00000267169	14265035	rs12979895	19	14253026	A	C	0.110429	0.00241046	0.00137516	0.0796265	-0.74626	0.029103	5.19236e-145	-0.00323005	0.00184704	0.0803298	0.271096	9	0.456582	1
ENSG00000145247	4	ENSG00000145247	48897995	rs2289065	4	48894981	A	G	0.375256	-0.00163751	0.000927527	0.0774867	0.105258	0.00825927	3.35823e-37	-0.0155572	0.00889611	0.0803327	0.560522	20	0.456582	1
ENSG00000124766	6	ENSG00000124766	21596409	rs2125570	6	21166705	G	A	0.310838	-0.00174862	0.000982049	0.0749798	-0.0795174	0.00861343	2.66121e-20	0.0219905	0.0125777	0.080401	0.141998	18	0.456582	1
ENSG00000166913	20	ENSG00000166913	43525745	rs2239535	20	43516156	A	G	0.248466	0.00190333	0.00107962	0.0779075	0.125833	0.0092527	4.0263e-42	0.0151258	0.00865159	0.080407	0.446906	17	0.456582	1
ENSG00000075426	2	ENSG00000075426	28627747	rs7590263	2	28645802	C	T	0.481595	0.00400191	0.00221988	0.0714258	-0.0572362	0.0079863	7.67712e-13	-0.0699191	0.0399927	0.0804124	0.189165	12	0.456582	1
ENSG00000153815	16	ENSG00000153815	81612071	rs11642818	16	81726584	C	A	0.325153	0.00172468	0.000981182	0.0787886	0.145618	0.00872193	1.41088e-62	0.0118439	0.00677531	0.0804472	0.751059	20	0.456609	1
ENSG00000148824	10	ENSG00000148824	135221204	rs2297032	10	135234580	T	C	0.218814	-0.00197719	0.00113011	0.0801953	0.391983	0.0100168	0	-0.00504407	0.00288594	0.0804973	0.371367	20	0.456723	1
ENSG00000119446	9	ENSG00000119446	125013510	rs6478561	9	125017309	A	G	0.420245	-0.0016082	0.000916583	0.0793342	0.158462	0.00805928	4.5637e-86	-0.0101488	0.00580724	0.0805302	0.187365	11	0.456739	1
ENSG00000160716	1	ENSG00000160716	154546379	rs11264222	1	154554357	T	C	0.329243	-0.00169603	0.00096577	0.079064	0.156969	0.00896046	1.04429e-68	-0.0108048	0.00618344	0.0805706	0.192191	20	0.456798	1
ENSG00000242797	3	ENSG00000242797	52327839	rs610060	3	52273421	G	A	0.521472	0.00163385	0.000925314	0.0774418	-0.270007	0.0226824	1.13079e-32	-0.00605114	0.0034645	0.080704	0.165174	20	0.457383	1
ENSG00000143995	2	ENSG00000143995	66730792	rs6738144	2	66652955	C	A	0.321063	-0.00174922	0.00098083	0.0745206	-0.0722719	0.00843766	1.077e-17	0.0242033	0.0138624	0.0808179	0.350865	10	0.457797	1
ENSG00000214900	14	ENSG00000214900	50461334	rs7359055	14	50473232	C	T	0.275051	-0.0016999	0.000967964	0.079061	-0.157738	0.00977708	1.48611e-58	0.0107768	0.0061728	0.0808374	0.0677154	20	0.457797	1
ENSG00000121742	13	ENSG00000121742	20801322	rs7989332	13	21050575	A	C	0.295501	0.00180039	0.00103073	0.0806877	0.369863	0.00868764	0	0.00486772	0.00278914	0.0809428	0.258965	18	0.458223	1
ENSG00000099797	19	ENSG00000099797	14652344	rs754192	19	14670837	G	T	0.457055	0.0016374	0.000926013	0.0770228	0.119582	0.0110931	4.28821e-27	0.0136927	0.00784724	0.0810007	0.0459319	3	0.45838	1
ENSG00000196460	2	ENSG00000196460	102052494	rs4629180	2	102088370	G	A	0.283231	0.00182671	0.00102819	0.0756297	-0.132738	0.0143806	2.69619e-20	-0.0137617	0.00788817	0.0810538	0.355996	17	0.458509	1
ENSG00000135709	16	ENSG00000135709	85094605	rs11648527	16	85093913	C	T	0.120654	0.00239587	0.00137318	0.0810274	0.622244	0.0114034	0	0.00385036	0.00220795	0.0811827	0.884864	20	0.45889	1
ENSG00000151665	2	ENSG00000151665	46826167	rs1451152	2	46800150	T	C	0.356851	0.00162737	0.000928017	0.0794984	0.133794	0.0082151	1.23279e-59	0.0121632	0.00697623	0.0812418	0.0866259	20	0.45889	1
ENSG00000260261	3	ENSG00000260261	195677812	rs7636635	3	195602787	T	C	0.242331	0.00190266	0.00108247	0.0787994	0.303441	0.0221274	8.44085e-43	0.00627026	0.0035965	0.0812581	0.777421	20	0.45889	1
ENSG00000189423	17	ENSG00000189423	20326590	rs16941857	17	20292395	G	A	0.115542	-0.00232118	0.00132778	0.0804365	0.662955	0.0279667	3.18688e-124	-0.00350126	0.00200826	0.0812595	0.000364971	20	0.45889	1
ENSG00000155254	10	ENSG00000155254	99475418	rs7896853	10	99476915	C	T	0.244376	0.00173537	0.000982235	0.0772697	0.108279	0.0100753	6.12199e-27	0.0160268	0.00919308	0.0812722	0.890394	20	0.45889	1
ENSG00000104093	15	ENSG00000104093	51827469	rs8024233	15	51808573	A	G	0.267894	0.00188143	0.00107773	0.0808567	0.27392	0.00904471	1.80108e-201	0.00686854	0.003941	0.0813609	0.366625	20	0.45922	1
ENSG00000119979	10	ENSG00000119979	120880547	rs17098456	10	120874802	C	T	0.400818	-0.00163645	0.000914202	0.0734489	-0.105292	0.0139692	4.79431e-14	0.0155421	0.00892406	0.0815798	0.0620993	12	0.460116	1
ENSG00000206562	3	ENSG00000206562	15452427	rs2290536	3	15469001	A	C	0.174847	0.00212659	0.00121622	0.0803727	-0.303658	0.0155972	2.0195e-84	-0.00700324	0.00402134	0.0815928	0.83714	17	0.460116	1
ENSG00000143771	1	ENSG00000143771	224555856	rs7517754	1	224544529	A	G	0.250511	0.00185581	0.00106512	0.0814487	-0.461835	0.0093898	0	-0.00401833	0.00230773	0.0816399	0.297536	20	0.460116	1
ENSG00000103942	15	ENSG00000103942	83582249	rs12442894	15	83602849	A	G	0.187117	-0.00189587	0.00108495	0.080562	-0.199707	0.00966119	6.31948e-95	0.00949329	0.00545208	0.0816444	0.0488953	20	0.460116	1
ENSG00000106633	7	ENSG00000106633	44210820	rs2908277	7	44183433	A	G	0.119632	-0.0024208	0.00137104	0.077451	0.123986	0.0118825	1.727e-25	-0.0195247	0.0112152	0.0816972	0.377194	5	0.460116	1
ENSG00000129158	11	ENSG00000129158	17922152	rs1015445	11	17868673	C	T	0.417178	0.00162798	0.000929308	0.0798056	-0.126849	0.00812188	5.47287e-55	-0.012834	0.00737203	0.0817014	0.0316791	20	0.460116	1
ENSG00000162511	1	ENSG00000162511	31217991	rs3795438	1	31206637	T	C	0.275051	-0.0017756	0.00101949	0.0815685	0.317408	0.00919137	2.53921e-261	-0.00559406	0.003216	0.0819563	0.213061	15	0.461218	1
ENSG00000107099	9	ENSG00000107099	340056	rs12156499	9	370199	G	A	0.144172	-0.00221796	0.00127436	0.0817793	0.577631	0.0113511	0	-0.00383975	0.00220747	0.0819579	0.856835	20	0.461218	1
ENSG00000137198	6	ENSG00000137198	16267295	rs3818407	6	16246785	A	G	0.124744	0.00243651	0.00137389	0.0761575	-0.108098	0.0122569	1.1507e-18	-0.0225397	0.0129641	0.0821002	0.101855	11	0.461848	1
ENSG00000162368	1	ENSG00000162368	47821990	rs17370386	1	47849040	G	A	0.280164	-0.00168471	0.000966735	0.0813888	-0.215518	0.00878568	6.96763e-133	0.00781704	0.00449694	0.0821574	0.00304199	20	0.461998	1
ENSG00000170185	4	ENSG00000170185	144125526	rs4234886	4	144124492	G	A	0.40184	-0.00159268	0.000914245	0.0814963	-0.199359	0.0080105	1.02368e-136	0.007989	0.00459715	0.0822431	0.0508616	20	0.462196	1
ENSG00000231613	1	ENSG00000231613	90255262	rs473412	1	90227649	A	G	0.474438	0.00158719	0.000912761	0.0820535	-0.845589	0.0175857	0	-0.00187703	0.00108014	0.0822535	0.0739512	20	0.462196	1
ENSG00000080986	18	ENSG00000080986	2594072	rs12457148	18	2636751	A	G	0.123722	0.00248554	0.00141729	0.0794768	0.224307	0.0174871	1.15761e-37	0.011081	0.00637732	0.0822875	0.652582	17	0.462216	1
ENSG00000130489	22	ENSG00000130489	50963432	rs3091397	22	50957520	G	A	0.237219	0.00187918	0.00108141	0.082263	0.581054	0.0107608	0	0.00323408	0.00186209	0.0824216	0.635449	20	0.462596	1
ENSG00000142655	1	ENSG00000142655	10611580	rs11584327	1	10578791	T	C	0.493865	0.0015884	0.0009127	0.0818016	-0.200753	0.00786472	1.01961e-143	-0.00791218	0.00455693	0.0825114	0.592606	20	0.462596	1
ENSG00000162063	16	ENSG00000162063	2494125	rs1136062	16	2502641	T	C	0.364008	-0.00170709	0.000976542	0.0804471	0.141123	0.00943564	1.4147e-50	-0.0120965	0.00696689	0.0825146	0.679744	13	0.462596	1
ENSG00000268970	19	ENSG00000268970	53101546	rs329973	19	53105547	A	G	0.238241	-0.00416553	0.00237869	0.0799129	0.303936	0.0228181	1.77111e-40	-0.0137053	0.0078936	0.0825195	0.0986098	9	0.462596	1
ENSG00000164074	4	ENSG00000164074	128923663	rs10493145	4	128719076	G	A	0.0235174	0.00655736	0.00374126	0.079651	-0.365252	0.0289883	2.11141e-36	-0.017953	0.0103416	0.0825639	0.988877	5	0.462596	1
ENSG00000177971	15	ENSG00000177971	75936236	rs13737	15	75932129	T	G	0.270961	0.00179826	0.00103026	0.0809072	-0.154837	0.00933844	9.62615e-62	-0.0116139	0.0066906	0.0825895	0.920965	20	0.462596	1
ENSG00000151116	11	ENSG00000151116	18580725	rs12222154	11	18552899	C	T	0.143149	0.00238106	0.00136626	0.0813764	-0.22724	0.0116971	4.56254e-84	-0.0104782	0.00603656	0.0826019	0.00383867	20	0.462596	1
ENSG00000044115	5	ENSG00000044115	138108689	rs1567313	5	138110702	A	G	0.273006	0.0017019	0.000980441	0.0825895	-0.804622	0.00723136	0	-0.00211516	0.00121866	0.0826269	0.651909	20	0.462596	1
ENSG00000260456	16	ENSG00000260456	87234095	rs3748393	16	87350773	A	C	0.329243	-0.0016873	0.000965073	0.0804015	0.291156	0.0202071	4.56878e-47	-0.00579516	0.00333894	0.0826292	0.212535	20	0.462596	1
ENSG00000130669	19	ENSG00000130669	39644933	rs11672886	19	39641869	T	C	0.364008	0.00161403	0.000928072	0.0820143	-0.214131	0.00822272	1.68369e-149	-0.00753756	0.00434378	0.0826964	0.0351325	20	0.462801	1
ENSG00000099949	22	ENSG00000099949	21343539	rs178280	22	21337266	A	G	0.439673	-0.00159371	0.000918328	0.0826619	0.380337	0.00827695	0	-0.00419026	0.00241624	0.082881	8.75388e-05	8	0.463663	1
ENSG00000241878	22	ENSG00000241878	32036447	rs2006648	22	32081929	T	C	0.490798	0.00158282	0.00091271	0.0828826	-0.589571	0.00725213	0	-0.0026847	0.00154844	0.0829526	0.00213957	20	0.463831	1
ENSG00000175575	11	ENSG00000175575	73613267	rs10793068	11	73669310	A	C	0.396728	0.00160907	0.000927282	0.0826952	-0.322158	0.0078809	0	-0.00499466	0.00288093	0.082972	0.422523	20	0.463831	1
ENSG00000228601	20	ENSG00000228601	55034561	rs6064392	20	54984768	T	G	0.0869121	0.00284389	0.00162284	0.0797018	-0.42946	0.0365336	6.64026e-32	-0.00662201	0.00382054	0.0830486	0.79545	12	0.463893	1
ENSG00000156795	8	ENSG00000156795	124454217	rs1045291	8	124454007	C	T	0.310838	0.0015921	0.000918267	0.0829525	-0.515938	0.0078376	0	-0.00308583	0.00178042	0.0830592	0.144025	20	0.463893	1
ENSG00000136244	7	ENSG00000136244	22768562	rs12535797	7	22684739	G	T	0.106339	0.00523383	0.00296795	0.0778251	-0.11662	0.0124618	8.11073e-21	-0.0448795	0.0258978	0.0831049	0.0445837	19	0.463893	1
ENSG00000197928	19	ENSG00000197928	53744864	rs16984664	19	53769861	A	G	0.232106	-0.00185322	0.00106696	0.0824014	-0.235924	0.00936615	5.28736e-140	0.00785515	0.0045332	0.0831304	0.1772	20	0.463893	1
ENSG00000101452	20	ENSG00000101452	37629654	rs974560	20	37591198	T	C	0.346626	-0.00167102	0.000963248	0.0827805	-0.284895	0.0084048	7.4512e-252	0.00586539	0.00338549	0.0831831	0.39461	20	0.463893	1
ENSG00000124116	20	ENSG00000124116	44398577	rs2064504	20	44403710	A	G	0.340491	0.00166946	0.000962495	0.0828267	-0.296192	0.00862636	2.30239e-258	-0.00563641	0.00325371	0.083219	0.138169	20	0.463893	1
ENSG00000165282	9	ENSG00000165282	35092638	rs527459	9	35088142	A	G	0.45092	-0.00160836	0.000926099	0.0824392	-0.192416	0.00794228	1.1614e-129	0.00835877	0.00482535	0.0832273	0.122689	20	0.463893	1
ENSG00000242861	1	ENSG00000242861	226031403	rs184853	1	226061066	A	G	0.0337423	-0.00384642	0.00219511	0.0797274	0.510543	0.0446317	2.66941e-30	-0.00753399	0.00434971	0.0832618	0.534333	8	0.463893	1
ENSG00000177888	1	ENSG00000177888	197148622	rs7520503	1	197152989	A	G	0.0940695	-0.00268532	0.00147717	0.0690833	-0.115276	0.0202211	1.1925e-08	0.0232946	0.01345	0.0832826	0.592094	10	0.463893	1
ENSG00000011523	2	ENSG00000011523	65298819	rs1009358	2	65276452	C	T	0.386503	0.00160806	0.000927091	0.0828253	-0.277036	0.00876796	4.13751e-219	-0.00580453	0.00335151	0.0832886	0.189177	20	0.463893	1
ENSG00000255263	11	ENSG00000255263	82532065	rs11233326	11	82530004	A	C	0.269939	-0.00182571	0.00102865	0.0759201	-0.200703	0.0256012	4.51979e-15	0.00909657	0.00525492	0.0834417	0.980242	20	0.464575	1
ENSG00000160963	7	ENSG00000160963	101104202	rs11976450	7	101015973	T	C	0.53681	0.00158469	0.000915243	0.0833728	-0.519598	0.00925517	0	-0.00304984	0.00176228	0.0835196	0.175216	20	0.464838	1
ENSG00000104490	8	ENSG00000104490	102917953	rs1465164	8	103087322	A	G	0.0797546	0.00265167	0.00153083	0.0832415	0.512493	0.0141079	6.13192e-289	0.00517406	0.00299042	0.0835921	0.766161	20	0.464912	1
ENSG00000196912	2	ENSG00000196912	98157703	rs6718109	2	98175863	T	C	0.344581	-0.00167009	0.000964391	0.0833161	0.6804	0.0166804	0	-0.00245458	0.00141866	0.0835941	0.187966	20	0.464912	1
ENSG00000204920	19	ENSG00000204920	44487245	rs453932	19	44469708	T	C	0.196319	-0.0019361	0.00111715	0.083083	-0.276541	0.0095669	1.00364e-183	0.00700114	0.00404698	0.0836366	0.061508	20	0.464978	1
ENSG00000167434	17	ENSG00000167434	58237778	rs6503958	17	58383168	G	A	0.0378323	-0.00422489	0.0024356	0.0828047	-0.449158	0.0203285	3.53072e-108	0.00940624	0.00543928	0.0837522	0.914483	18	0.465252	1
ENSG00000163071	4	ENSG00000163071	52940477	rs12507167	4	52918703	C	T	0.427403	0.00158771	0.000915671	0.0829315	-0.189364	0.00804269	1.4192e-122	-0.00838443	0.00484861	0.0837658	0.00544979	20	0.465252	1
ENSG00000111325	12	ENSG00000111325	123461858	rs3759115	12	123464279	T	C	0.307771	0.00172405	0.000965852	0.0742606	0.060793	0.0087241	3.2057e-12	0.0283594	0.0164005	0.0837779	0.51384	20	0.465252	1
ENSG00000115107	2	ENSG00000115107	120002306	rs6721852	2	120024503	C	T	0.462168	0.00158194	0.000914887	0.0837897	-0.528705	0.00797871	0	-0.0029921	0.00173102	0.0838951	0.428779	20	0.465733	1
ENSG00000187098	3	ENSG00000187098	69903037	rs9869047	3	69791738	A	G	0.253579	0.00190421	0.00107948	0.0777308	0.0819301	0.00954385	9.11528e-18	0.0232419	0.0134509	0.0840054	0.816138	12	0.466174	1
ENSG00000119321	9	ENSG00000119321	115953463	rs17762660	9	115952414	T	C	0.0623722	0.00301662	0.00174227	0.0833747	0.465849	0.01776	1.19941e-151	0.00647552	0.00374812	0.084047	0.103404	20	0.466235	1
ENSG00000171954	19	ENSG00000171954	15641215	rs733731	19	15587185	T	C	0.406953	-0.00158333	0.000914097	0.0832509	0.190668	0.00825318	4.37977e-118	-0.00830412	0.00480763	0.0841175	0.495737	11	0.466366	1
ENSG00000122359	10	ENSG00000122359	81937986	rs12763624	10	81924830	T	C	0.233129	0.00176098	0.00101849	0.0838064	-0.327328	0.00922876	1.51517e-275	-0.00537987	0.00311522	0.0841741	0.0545233	20	0.466366	1
ENSG00000081148	3	ENSG00000081148	100992487	rs6772703	3	101232736	T	C	0.387526	0.00159441	0.000914974	0.0814085	0.160857	0.0124804	5.20475e-38	0.00991197	0.00573988	0.0841928	9.06564e-05	20	0.466366	1
ENSG00000174564	3	ENSG00000174564	136697499	rs9842577	3	136551620	A	G	0.344581	0.00173001	0.000963365	0.072527	-0.0550518	0.00874837	3.1179e-10	-0.0314251	0.0181979	0.0841935	0.721542	20	0.466366	1
ENSG00000164309	5	ENSG00000164309	79040881	rs7707820	5	78928785	C	A	0.095092	0.00271957	0.00152246	0.0740506	0.0924111	0.0137141	1.6014e-11	0.0294291	0.0170439	0.0842286	0.103753	9	0.466391	1
ENSG00000116698	1	ENSG00000116698	183504366	rs12753665	1	183546061	A	G	0.338446	0.00166871	0.000966493	0.0842474	-0.655793	0.00773434	0	-0.00254456	0.00147408	0.0843117	0.036028	20	0.466459	1
ENSG00000006432	14	ENSG00000006432	71232747	rs4899371	14	71269111	A	G	0.399796	-0.00158046	0.000914159	0.083833	0.241291	0.00816666	7.41389e-192	-0.00655	0.00379509	0.0843628	0.637552	20	0.466459	1
ENSG00000055070	1	ENSG00000055070	16701855	rs11260738	1	16700793	G	A	0.470348	0.0016101	0.000925112	0.0817822	0.107262	0.00804767	1.58262e-40	0.0150108	0.00869797	0.0843858	0.508074	20	0.466459	1
ENSG00000204616	6	ENSG00000204616	30075778	rs2524005	6	29899677	A	G	0.168712	-0.00460702	0.0026169	0.0783257	-0.146	0.0167236	2.5422e-18	0.0315549	0.0182848	0.0843931	0.395612	8	0.466459	1
ENSG00000144655	3	ENSG00000144655	39189699	rs3732383	3	39226127	T	C	0.218814	-0.00185768	0.00106777	0.081897	0.127638	0.00944039	1.1853e-41	-0.0145543	0.00843456	0.0844273	0.961065	15	0.466459	1
ENSG00000145428	4	ENSG00000145428	154656332	rs6857680	4	154678363	A	C	0.466258	0.00157679	0.00091282	0.0840987	-0.280236	0.00783299	2.57149e-280	-0.00562665	0.00326112	0.0844601	0.514027	20	0.466459	1
ENSG00000007314	17	ENSG00000007314	62033096	rs3817182	17	61783908	A	G	0.365031	0.00177378	0.000979398	0.0701263	-0.0478398	0.0084329	1.4032e-08	-0.0370775	0.0214904	0.0844724	0.321337	16	0.466459	1
ENSG00000164669	7	ENSG00000164669	64648101	rs7780100	7	64442904	G	A	0.435583	-0.00159686	0.000913128	0.0803283	-0.100411	0.0095379	6.44568e-26	0.0159032	0.0092185	0.0845014	0.0195944	20	0.466459	1
ENSG00000074842	19	ENSG00000074842	4655884	rs3746031	19	4658254	T	C	0.0306748	0.00555717	0.00316144	0.078782	-0.277935	0.0310188	3.2409e-19	-0.0199945	0.0115916	0.0845422	0.146854	4	0.466459	1
ENSG00000173626	6	ENSG00000173626	116841462	rs2640868	6	116803253	T	C	0.310838	-0.00175267	0.000964803	0.0692772	0.0523442	0.00952094	3.8456e-08	-0.0334835	0.019412	0.0845483	0.189085	9	0.466459	1
ENSG00000186834	17	ENSG00000186834	43227076	rs8064386	17	43236109	C	T	0.521472	-0.00162694	0.000925669	0.0788174	0.0763137	0.00853162	3.72621e-19	-0.0213192	0.0123617	0.0845975	0.204585	20	0.466562	1
ENSG00000087008	4	ENSG00000087008	8405229	rs6853292	4	8393401	A	C	0.0797546	0.00306586	0.00176996	0.0832442	0.443546	0.0242807	1.5045e-74	0.00691217	0.00400838	0.0846303	0.0395703	19	0.466573	1
ENSG00000224513	11	ENSG00000224513	3250679	rs11026091	11	3259809	A	G	0.47546	0.0015756	0.000912773	0.0843178	-0.607716	0.01789	6.28645e-253	-0.00259265	0.00150391	0.0847187	0.980328	19	0.466725	1
ENSG00000116885	1	ENSG00000116885	36898757	rs16822888	1	36883946	C	T	0.292434	0.00167534	0.000965653	0.0827528	0.130093	0.00856808	4.55543e-52	0.0128781	0.00747112	0.0847592	0.355536	20	0.466725	1
ENSG00000087589	20	ENSG00000087589	55010782	rs6064392	20	54984768	T	G	0.0869121	0.00284389	0.00162284	0.0797018	-0.147029	0.0153973	1.3095e-21	-0.0193424	0.0112219	0.0847739	0.893492	11	0.466725	1
ENSG00000151893	10	ENSG00000151893	120474220	rs10886288	10	120460463	A	G	0.234151	0.00186884	0.0010817	0.0840446	0.266465	0.0106811	2.2786e-137	0.00701344	0.00406917	0.0847877	0.771947	20	0.466725	1
ENSG00000065427	16	ENSG00000065427	75672081	rs7195089	16	75687061	G	A	0.0613497	0.00379496	0.00216263	0.0792952	0.189881	0.02085	8.46907e-20	0.019986	0.0115989	0.0848715	0.520546	17	0.466725	1
ENSG00000243417	4	ENSG00000243417	153472972	rs6535856	4	153569506	G	A	0.515337	0.00162692	0.000928913	0.0798732	-0.181876	0.0189159	6.91096e-22	-0.00894519	0.00519143	0.084876	0.835007	4	0.466725	1
ENSG00000131446	5	ENSG00000131446	180230096	rs4700986	5	180226571	T	C	0.287321	0.00406876	0.0023583	0.0844746	0.292719	0.00893091	1.29862e-235	0.0138999	0.00806769	0.0849051	0.033732	13	0.466725	1
ENSG00000241490	3	ENSG00000241490	113944105	rs7610054	3	113935873	G	A	0.222904	0.00187516	0.00106878	0.0793486	0.216588	0.0238501	1.0738e-19	0.00865773	0.0050259	0.0849566	0.187418	20	0.466725	1
ENSG00000129354	19	ENSG00000129354	10690669	rs4804509	19	10681641	G	A	0.173824	0.00193413	0.00112094	0.0844463	0.321593	0.0107018	2.1572e-198	0.00601424	0.00349134	0.0849585	0.000923608	17	0.466725	1
ENSG00000164733	8	ENSG00000164733	11713495	rs1296023	8	11726817	G	A	0.295501	0.0016668	0.000966764	0.0846901	-0.341534	0.00832968	0	-0.00488033	0.00283316	0.0849652	0.480965	20	0.466725	1
ENSG00000156453	5	ENSG00000156453	141245874	rs252115	5	141382472	A	G	0.165644	0.00215705	0.00123545	0.0808168	-0.115311	0.011088	2.48979e-25	-0.0187064	0.010864	0.0850934	0.143226	18	0.467245	1
ENSG00000196557	16	ENSG00000196557	1237506	rs8053994	16	1244201	G	A	0.451943	0.00376931	0.00216876	0.0822103	0.128512	0.0102867	8.1521e-36	0.0293305	0.0170385	0.0851738	0.00932768	7	0.467245	1
ENSG00000129566	14	ENSG00000129566	20857707	rs1713434	14	20881527	C	T	0.46319	0.0016022	0.000928503	0.0844247	-0.19762	0.00808466	5.8575e-132	-0.00810748	0.00471012	0.0851988	0.278276	20	0.467245	1
ENSG00000259877	16	ENSG00000259877	89282849	rs12920028	16	89289624	A	G	0.0623722	-0.00341684	0.00197249	0.0832293	-0.580839	0.0379326	6.31889e-53	0.0058826	0.00341759	0.0852019	0.643929	15	0.467245	1
ENSG00000164944	8	ENSG00000164944	95532839	rs1023767	8	95530969	A	G	0.311861	-0.00183404	0.00105925	0.0833703	-0.13968	0.00888144	9.84699e-56	0.0131303	0.00762919	0.0852403	0.651351	20	0.467245	1
ENSG00000144648	3	ENSG00000144648	42897920	rs11129978	3	42883576	T	C	0.327198	-0.0017127	0.000977485	0.0797484	-0.0854664	0.00936269	6.95186e-20	0.0200394	0.0116458	0.0852988	0.480078	20	0.467245	1
ENSG00000174233	12	ENSG00000174233	49171397	rs12307769	12	49158490	A	G	0.0501022	0.00319462	0.00179948	0.0758481	-0.125855	0.0180494	3.1069e-12	-0.0253833	0.0147542	0.0853568	0.601149	5	0.467245	1
ENSG00000174500	3	ENSG00000174500	111845920	rs1492483	3	111847985	G	A	0.421268	-0.00159849	0.00092603	0.0843157	-0.186728	0.00896264	2.1291e-96	0.00856055	0.00497625	0.0853813	0.15282	20	0.467245	1
ENSG00000135519	12	ENSG00000135519	49942515	rs17123764	12	49947952	T	C	0.0685072	-0.00291197	0.00168515	0.0839855	-0.278694	0.015352	1.20251e-73	0.0104486	0.00607395	0.085389	0.437989	20	0.467245	1
ENSG00000174529	1	ENSG00000174529	205052951	rs11240369	1	205115099	A	G	0.428425	0.00158095	0.000913276	0.0834377	-0.125034	0.00812435	1.91029e-53	-0.0126442	0.0073503	0.0853904	0.126056	20	0.467245	1
ENSG00000234684	20	ENSG00000234684	1332446	rs6041386	20	1300456	T	C	0.219836	-0.00184642	0.00106748	0.0836837	0.368745	0.0224527	1.305e-60	-0.00500731	0.00291091	0.0853985	0.714985	20	0.467245	1
ENSG00000253704	8	ENSG00000253704	95573961	rs1023767	8	95530969	A	G	0.311861	-0.00183404	0.00105925	0.0833703	0.343905	0.02302	1.82611e-50	-0.00533299	0.00310068	0.0854427	0.949874	20	0.467319	1
ENSG00000118564	4	ENSG00000118564	15644732	rs7665915	4	15665806	A	G	0.266871	0.00175166	0.00101577	0.0846246	-0.20163	0.00882815	1.86276e-115	-0.00868753	0.00505216	0.0855112	0.11341	20	0.467525	1
ENSG00000184350	11	ENSG00000184350	3251249	rs11026091	11	3259809	A	G	0.47546	0.0015756	0.000912773	0.0843178	-0.17053	0.00878422	5.96923e-84	-0.00923942	0.00537369	0.085545	0.973005	17	0.467542	1
ENSG00000065883	7	ENSG00000065883	40063184	rs10253590	7	40041171	G	T	0.344581	-0.00158028	0.000916855	0.084783	0.194672	0.00829018	6.20087e-122	-0.00811765	0.00472242	0.0856217	0.363943	20	0.467695	1
ENSG00000153113	5	ENSG00000153113	95990412	rs26483	5	96016616	T	C	0.145194	0.00218291	0.00126979	0.0855936	0.928729	0.0104714	0	0.00235042	0.00136749	0.0856524	0.179033	20	0.467695	1
ENSG00000198146	15	ENSG00000198146	35275515	rs2339777	15	35362163	G	A	0.0470348	-0.00363521	0.00203258	0.0737004	-0.117971	0.0189969	5.29851e-10	0.0308145	0.0179298	0.0856845	0.148812	5	0.467695	1
ENSG00000228251	2	ENSG00000228251	113348944	rs719668	2	113342566	C	T	0.293456	-0.00177176	0.00101404	0.0805979	0.219633	0.0230722	1.7418e-21	-0.0080669	0.0046941	0.0857018	0.536367	20	0.467695	1
ENSG00000125551	2	ENSG00000125551	88052959	rs10203656	2	87278884	A	G	0.371166	-0.00428568	0.00248963	0.0851763	0.581192	0.0200572	1.29014e-184	-0.00737395	0.00429122	0.0857271	0.114382	8	0.467695	1
ENSG00000188037	7	ENSG00000188037	143031197	rs2887121	7	143040227	T	C	0.406953	-0.00157164	0.000914097	0.0855536	0.321126	0.00790958	0	-0.00489415	0.00284909	0.0858342	0.0143931	10	0.468111	1
ENSG00000111716	12	ENSG00000111716	21849533	rs1478290	12	21761315	C	A	0.319018	-0.00175337	0.000977713	0.0729196	-0.0758208	0.0128392	3.5179e-09	0.0231251	0.0134765	0.0861701	0.254742	7	0.469707	1
ENSG00000183281	2	ENSG00000183281	87239328	rs10203656	2	87278884	A	G	0.371166	-0.00428568	0.00248963	0.0851763	0.444015	0.0208495	1.23111e-100	-0.00965212	0.00562538	0.086196	0.105317	13	0.469707	1
ENSG00000261662	1	ENSG00000261662	120452557	rs17024584	1	120511386	A	G	0.0204499	0.00608186	0.00349019	0.0814112	-0.610084	0.0622065	1.0463e-22	-0.00996889	0.00581044	0.0862197	0.66498	3	0.469707	1
ENSG00000263276	16	ENSG00000263276	68260126	rs35316276	16	67850700	T	C	0.312883	-0.00179432	0.00102972	0.0814152	-0.180259	0.0184435	1.46161e-22	0.00995411	0.00580252	0.086257	0.465122	20	0.469742	1
ENSG00000178878	12	ENSG00000178878	12911632	rs34322	12	12879570	T	C	0.461145	0.00159385	0.000928611	0.0860916	-0.266534	0.00789278	5.56931e-250	-0.00597994	0.00348853	0.0864971	0.130619	20	0.470693	1
ENSG00000157379	14	ENSG00000157379	24764421	rs10134537	14	24760764	A	G	0.0623722	0.00321316	0.00187361	0.0863532	-0.802527	0.0148715	0	-0.00400381	0.00233582	0.086512	0.242309	12	0.470693	1
ENSG00000123989	2	ENSG00000123989	220406089	rs11685912	2	220407736	A	G	0.451943	0.00161671	0.000915719	0.0774784	0.0657028	0.00918971	8.70309e-13	0.0246064	0.0143559	0.0865246	0.0351035	7	0.470693	1
ENSG00000169826	10	ENSG00000169826	43657345	rs7093409	10	43740067	G	A	0.182004	0.00204605	0.00118495	0.0842231	0.240681	0.0172099	1.92482e-44	0.0085011	0.00496073	0.0865877	0.146412	20	0.470867	1
ENSG00000075826	10	ENSG00000075826	102268013	rs3763695	10	102269206	G	A	0.192229	0.00183438	0.00107039	0.0865739	-0.624953	0.00900052	0	-0.00293523	0.00171327	0.0866698	0.248168	20	0.471145	1
ENSG00000133313	18	ENSG00000133313	72175708	rs2303463	18	72168608	A	G	0.162577	0.00194897	0.00113759	0.0866675	-0.669293	0.00922531	0	-0.00291198	0.00170016	0.0867553	0.640277	20	0.471441	1
ENSG00000260415	12	ENSG00000260415	52205218	rs12424799	12	51966950	T	C	0.220859	-0.001833	0.00106828	0.0861907	0.366339	0.0132242	6.58702e-169	-0.00500355	0.00292168	0.0867932	0.128966	20	0.471457	1
ENSG00000250274	5	ENSG00000250274	169737712	rs315790	5	169735697	C	T	0.498978	-0.00158927	0.000926862	0.0864044	0.296761	0.00922574	5.17635e-227	-0.00535539	0.0031277	0.0868512	0.560626	12	0.471457	1
ENSG00000141664	18	ENSG00000141664	60222591	rs4940554	18	60122898	T	C	0.144172	0.00218545	0.00127125	0.0855889	0.299468	0.0157871	3.06536e-80	0.00729777	0.00426241	0.086874	0.0781649	10	0.471457	1
ENSG00000261556	16	ENSG00000261556	70266498	rs2070203	16	70303580	A	G	0.531697	-0.00156411	0.000912359	0.0864633	-0.350339	0.0105469	6.05745e-242	0.00446456	0.00260768	0.0868824	0.175037	20	0.471457	1
ENSG00000107443	10	ENSG00000107443	97811889	rs10786261	10	97781028	A	C	0.332311	0.0017155	0.00097707	0.0791295	0.0698914	0.00909405	1.52519e-14	0.0245452	0.01434	0.0869592	0.140594	20	0.471496	1
ENSG00000159496	22	ENSG00000159496	24035843	rs6003847	22	24047657	T	G	0.164622	0.00204602	0.00118707	0.0847819	0.159663	0.0109595	4.4622e-48	0.0128146	0.00748668	0.0869608	0.698395	17	0.471496	1
ENSG00000113580	5	ENSG00000113580	142736286	rs4986593	5	142693846	G	A	0.234151	-0.00190225	0.00108092	0.0784346	0.0710713	0.00966273	1.9064e-13	-0.0267653	0.0156382	0.0869827	0.65135	13	0.471496	1
ENSG00000157036	3	ENSG00000157036	38560635	rs12636358	3	38455901	A	G	0.0357873	-0.00377465	0.00214921	0.0790375	-0.156743	0.0206176	2.9069e-14	0.0240818	0.0140728	0.0870391	0.0964463	5	0.471633	1
ENSG00000068654	2	ENSG00000068654	86290308	rs1991106	2	86316174	T	C	0.157464	-0.00217444	0.00126585	0.0858372	-0.206052	0.0108724	4.26726e-80	0.0105529	0.00616852	0.0871245	0.554672	20	0.471784	1
ENSG00000221949	12	ENSG00000221949	62996372	rs10877880	12	62975307	T	C	0.353783	0.00160232	0.000917078	0.0806034	-0.0713305	0.00848991	4.39691e-17	-0.0224633	0.0131318	0.0871551	0.371749	20	0.471784	1
ENSG00000137501	11	ENSG00000137501	85463725	rs290200	11	85421392	A	G	0.342536	0.00164831	0.000962996	0.0869621	-0.39339	0.00814244	0	-0.00419	0.00244947	0.0871602	0.724376	20	0.471784	1
ENSG00000114446	3	ENSG00000114446	107910538	rs11924195	3	107926518	T	C	0.103272	-0.00252943	0.00147286	0.0859127	0.2496	0.0131288	1.36718e-80	-0.0101339	0.00592488	0.087192	0.37338	18	0.471788	1
ENSG00000261448	16	ENSG00000261448	17230477	rs8056341	16	17230208	T	G	0.0388548	-0.00436631	0.00248757	0.0792162	-0.376872	0.0497718	3.6752e-14	0.0115857	0.00677559	0.0872822	0.920714	3	0.472107	1
ENSG00000104447	8	ENSG00000104447	116621311	rs800899	8	116425860	A	G	0.519427	0.00159125	0.000925319	0.0854907	0.124485	0.00791741	1.05218e-55	0.0127826	0.00747748	0.0873611	0.559991	20	0.472283	1
ENSG00000141497	17	ENSG00000141497	4646365	rs3744700	17	4638010	T	G	0.357873	0.00157319	0.000918935	0.0869012	0.257753	0.00843317	3.6621e-205	0.0061035	0.00357077	0.0873961	0.363418	15	0.472283	1
ENSG00000240710	1	ENSG00000240710	204578928	rs12143943	1	204572071	A	G	0.443763	0.00159149	0.000912547	0.0811565	-0.163053	0.018957	7.88866e-18	-0.00976059	0.00571051	0.0874079	0.0856284	20	0.472283	1
ENSG00000259668	15	ENSG00000259668	51751131	rs4359386	15	51826123	C	T	0.268916	0.00189077	0.00107764	0.079338	0.172801	0.0228918	4.3996e-14	0.0109419	0.00640258	0.087454	0.344954	16	0.472364	1
ENSG00000196876	12	ENSG00000196876	52093173	rs12424799	12	51966950	T	C	0.220859	-0.001833	0.00106828	0.0861907	0.17874	0.00962854	6.3316e-77	-0.0102551	0.00600218	0.0875324	0.263758	20	0.472392	1
ENSG00000114735	3	ENSG00000114735	50614474	rs7637429	3	50692172	C	T	0.122699	0.00227782	0.00132669	0.0859953	-0.213138	0.0123616	1.2851e-66	-0.010687	0.00625536	0.0875506	0.214889	20	0.472392	1
ENSG00000117859	1	ENSG00000117859	52148870	rs10888729	1	52046165	A	G	0.0460123	0.00359483	0.00208437	0.0845888	0.222564	0.0178594	1.20309e-35	0.0161519	0.0094545	0.0875663	0.553299	14	0.472392	1
ENSG00000172663	11	ENSG00000172663	67234283	rs687343	11	67277454	A	G	0.0490798	0.00469298	0.00271692	0.0841106	-0.216402	0.0187546	8.4286e-31	-0.0216864	0.0126948	0.0875839	0.181234	13	0.472392	1
ENSG00000134910	11	ENSG00000134910	125478358	rs11220164	11	125493109	T	C	0.303681	0.00167612	0.00097889	0.086847	-0.307529	0.0127406	1.00777e-128	-0.0054503	0.00319108	0.0876405	0.0715955	20	0.472392	1
ENSG00000182831	16	ENSG00000182831	9200501	rs9926522	16	9216948	A	G	0.387526	-0.00156396	0.000914901	0.0873716	0.325348	0.00792714	0	-0.00480703	0.00281451	0.087646	0.000281168	17	0.472392	1
ENSG00000172728	8	ENSG00000172728	33279641	rs2676403	8	33348000	A	G	0.376278	-0.00156243	0.000914834	0.087659	0.703071	0.00706266	0	-0.00222229	0.00130139	0.0877057	0.540859	20	0.47244	1
ENSG00000099256	10	ENSG00000099256	25189534	rs1033962	10	25216806	T	C	0.240286	-0.00185506	0.00106618	0.0818746	-0.0838593	0.00943639	6.28941e-19	0.0221211	0.0129553	0.0877304	0.423889	12	0.47244	1
ENSG00000173114	7	ENSG00000173114	110748286	rs10487300	7	110678928	A	G	0.114519	0.00232933	0.00134303	0.0828494	-0.112016	0.0115291	2.5771e-22	-0.0207946	0.0121791	0.0877483	0.0249463	15	0.47244	1
ENSG00000135334	6	ENSG00000135334	88398358	rs2307377	6	88367635	G	A	0.0879346	0.00288554	0.00166859	0.0837497	0.155053	0.0146833	4.5764e-26	0.01861	0.0109047	0.0878967	0.0165774	20	0.473072	1
ENSG00000148291	9	ENSG00000148291	136225736	rs7030175	9	136274058	T	G	0.597137	0.00444238	0.0025462	0.0810356	-0.133638	0.0163328	2.78709e-16	-0.0332419	0.0194813	0.0879434	0.0711224	20	0.473077	1
ENSG00000263004	17	ENSG00000263004	55159022	rs721427	17	55164636	T	G	0.376278	-0.0015699	0.000917165	0.0869539	-0.232535	0.010848	6.19591e-102	0.00675124	0.00395675	0.08796	0.132045	17	0.473077	1
ENSG00000086544	19	ENSG00000086544	41234886	rs3745213	19	41248009	T	C	0.130879	-0.00229154	0.00132303	0.0832679	-0.116716	0.0118419	6.44419e-23	0.0196335	0.0115092	0.0880281	0.588302	20	0.47316	1
ENSG00000243587	6	ENSG00000243587	109539626	rs9386788	6	109600523	A	G	0.465235	-0.00163101	0.000914063	0.0743659	-0.055575	0.00955785	6.0779e-09	0.029348	0.0172044	0.0880377	0.0228255	20	0.47316	1
ENSG00000235568	22	ENSG00000235568	42802408	rs9620047	22	42825039	G	A	0.128834	-0.00241136	0.00138806	0.0823488	0.102093	0.0115657	1.0733e-18	-0.0236193	0.0138568	0.0882836	0.0364881	12	0.474314	1
ENSG00000166750	17	ENSG00000166750	33585364	rs12940942	17	33563996	A	C	0.397751	0.00155811	0.000914202	0.0883187	0.577306	0.00752275	0	0.00269892	0.00158396	0.0883972	0.530784	20	0.474701	1
ENSG00000139620	12	ENSG00000139620	49061602	rs2277365	12	49075811	G	T	0.266871	0.00173323	0.0010162	0.0880849	0.350553	0.00960261	8.90688e-292	0.00494426	0.00290202	0.0884317	0.0742152	20	0.474701	1
ENSG00000140323	15	ENSG00000140323	40656846	rs2289328	15	40705417	A	G	0.145194	0.00208705	0.00122106	0.0874115	0.232766	0.0110422	1.22408e-98	0.0089663	0.00526308	0.0884518	0.255679	17	0.474701	1
ENSG00000256948	12	ENSG00000256948	218353	rs1106984	12	218719	C	T	0.362986	0.00372578	0.00215935	0.0844526	-0.218756	0.0204182	8.76868e-27	-0.0170316	0.00999821	0.0884808	0.021927	7	0.474701	1
ENSG00000205937	16	ENSG00000205937	2310765	rs155247	16	2318335	G	A	0.417178	0.00158592	0.000929294	0.0878979	-0.215893	0.00917849	2.45236e-122	-0.00734589	0.00431574	0.0887333	0.32046	15	0.475888	1
ENSG00000142156	21	ENSG00000142156	47413307	rs17551710	21	47401193	T	G	0.0746421	0.00270837	0.00158887	0.088271	0.40702	0.0144417	9.29035e-175	0.00665414	0.00391079	0.0888528	0.4686	20	0.476262	1
ENSG00000129128	4	ENSG00000129128	177247255	rs1454162	4	177239269	T	C	0.146217	-0.0021691	0.00127063	0.0878015	-0.243625	0.0116917	1.98323e-96	0.00890344	0.00523298	0.0888659	0.0453334	20	0.476262	1
ENSG00000197457	20	ENSG00000197457	62277920	rs909334	20	62270930	A	C	0.206544	0.00174465	0.00102482	0.088681	-0.416126	0.0101142	0	-0.0041926	0.00246487	0.088954	0.600806	20	0.476441	1
ENSG00000198848	16	ENSG00000198848	55852006	rs8192950	16	55842404	T	G	0.364008	0.00438403	0.00257463	0.0886095	-0.640983	0.0179977	8.29739e-278	-0.00683954	0.00402128	0.0889738	0.151456	18	0.476441	1
ENSG00000115310	2	ENSG00000115310	55269541	rs10189379	2	55263143	T	C	0.397751	0.00155641	0.00091418	0.0886588	0.288999	0.00791864	1.27876e-291	0.0053855	0.0031667	0.0890058	0.774052	20	0.476441	1
ENSG00000204632	6	ENSG00000204632	29796823	rs2735059	6	29695854	A	G	0.481595	0.00155594	0.000914395	0.0888286	0.415767	0.00856696	0	0.00374235	0.00220065	0.0890249	0.000305996	11	0.476441	1
ENSG00000152580	3	ENSG00000152580	151159834	rs9289849	3	151254152	G	A	0.396728	-0.00158268	0.000926535	0.0876039	-0.158215	0.00894175	4.66435e-70	0.0100034	0.00588339	0.0890801	0.43912	20	0.476569	1
ENSG00000102796	13	ENSG00000102796	52360211	rs4943028	13	52399341	T	C	0.154397	0.00232414	0.00136269	0.0880915	0.233219	0.0112933	9.5621e-95	0.00996548	0.00586286	0.0891752	0.0917231	20	0.47691	1
ENSG00000162869	2	ENSG00000162869	48705131	rs10193072	2	48528035	C	T	0.377301	0.00156626	0.000915234	0.0870218	0.130686	0.0089911	7.27139e-48	0.0119849	0.00705169	0.0892097	0.041779	20	0.476926	1
ENSG00000141527	17	ENSG00000141527	78163460	rs2304856	17	78175483	T	C	0.453988	0.00159799	0.000928696	0.085309	0.0996103	0.0092372	4.1146e-27	0.0160424	0.00944124	0.0892845	0.221784	17	0.477089	1
ENSG00000171960	1	ENSG00000171960	43133262	rs12410860	1	43132613	C	T	0.46319	0.00156145	0.000912805	0.0871549	0.116489	0.0079413	1.02141e-48	0.0134042	0.00788906	0.0893029	0.900231	20	0.477089	1
ENSG00000071054	2	ENSG00000071054	102410880	rs11674694	2	102325324	T	C	0.351738	0.00170625	0.000963491	0.0765767	0.0561528	0.0093398	1.8302e-09	0.0303858	0.0178872	0.0893674	0.0671717	9	0.477265	1
ENSG00000138496	3	ENSG00000138496	122265097	rs4677967	3	122346908	G	T	0.242331	0.00178608	0.00103201	0.0835085	0.0833278	0.009498	1.73661e-18	0.0214344	0.0126236	0.0895155	0.805076	9	0.47762	1
ENSG00000066583	5	ENSG00000066583	128440082	rs2577472	5	128250479	G	A	0.367076	-0.00157629	0.000927849	0.0893448	-0.407891	0.00794395	0	0.00386449	0.00227599	0.08952	0.00311908	20	0.47762	1
ENSG00000160087	1	ENSG00000160087	1199277	rs4018608	1	1203938	C	T	0.0347648	0.00470855	0.00272185	0.0836462	0.167563	0.0189029	7.69168e-19	0.0281002	0.0165502	0.0895301	0.389938	10	0.47762	1
ENSG00000034533	3	ENSG00000034533	130739606	rs1061483	3	130692616	G	A	0.221881	0.00182724	0.00106927	0.0874747	-0.14668	0.00985208	3.93213e-50	-0.0124574	0.00733767	0.0895597	0.504464	20	0.47762	1
ENSG00000267551	19	ENSG00000267551	3148373	rs11880198	19	3159769	G	A	0.191207	-0.00201275	0.00116925	0.0851781	0.27432	0.0269724	2.688e-24	-0.00733723	0.00432298	0.0896473	0.483263	8	0.477919	1
ENSG00000167965	16	ENSG00000167965	2256833	rs26828	16	2244531	C	T	0.501022	0.00157703	0.00092831	0.0893535	0.343808	0.0101153	3.23929e-253	0.00458694	0.00270345	0.0897534	0.0691809	20	0.478317	1
ENSG00000007402	3	ENSG00000007402	50470954	rs7637429	3	50692172	C	T	0.122699	0.00227782	0.00132669	0.0859953	-0.13528	0.0123962	9.99041e-28	-0.0168378	0.00992765	0.0898765	0.163055	20	0.478596	1
ENSG00000253797	13	ENSG00000253797	52603281	rs1122934	13	52589536	T	C	0.0439673	0.00331696	0.00194052	0.0873919	-0.233185	0.0171856	6.14844e-42	-0.0142246	0.00838756	0.0899021	0.283599	19	0.478596	1
ENSG00000116005	2	ENSG00000116005	70496420	rs13028968	2	70407123	C	T	0.224949	-0.00173972	0.00102026	0.0881619	-0.148509	0.00930264	2.26929e-57	0.0117146	0.00690908	0.0899749	0.474466	20	0.478596	1
ENSG00000120709	5	ENSG00000120709	137676520	rs3756766	5	137673167	A	C	0.268916	0.00173736	0.00101707	0.0875998	0.128688	0.00922614	3.2265e-44	0.0135005	0.00796243	0.0899751	0.190067	20	0.478596	1
ENSG00000256812	16	ENSG00000256812	55601091	rs1502002	16	55600034	T	C	0.47546	-0.00157948	0.000912751	0.083547	0.0682363	0.00805053	2.3307e-17	-0.0231473	0.0136522	0.0899822	0.214959	20	0.478596	1
ENSG00000105323	19	ENSG00000105323	41790952	rs7257310	19	41827120	T	C	0.187117	0.00206954	0.00121638	0.0888704	0.242362	0.0119567	2.36657e-91	0.00853901	0.0050365	0.0899949	0.367986	10	0.478596	1
ENSG00000232333	20	ENSG00000232333	17497720	rs2269047	20	17491874	G	A	0.166667	0.00206732	0.00117187	0.0777111	-0.188158	0.0307327	9.21758e-10	-0.0109872	0.00648152	0.0900459	0.692531	4	0.4787	1
ENSG00000260591	15	ENSG00000260591	75647819	rs4886443	15	75732227	T	C	0.286299	0.00174696	0.00101514	0.085269	0.222159	0.0227496	1.58491e-22	0.00786354	0.00463984	0.0901162	0.662001	15	0.478751	1
ENSG00000169184	22	ENSG00000169184	28170875	rs79317	22	28032457	C	T	0.170757	0.00194842	0.00112502	0.0832919	0.0886629	0.0107739	1.8815e-16	0.0219756	0.0129667	0.0901186	0.212577	8	0.478751	1
ENSG00000015676	7	ENSG00000015676	44476224	rs17711306	7	44424983	C	T	0.167689	0.00190395	0.00112252	0.0898596	0.392952	0.0103093	0	0.00484524	0.00285946	0.0901775	0.535967	20	0.478765	1
ENSG00000204514	19	ENSG00000204514	58380270	rs3745123	19	58308415	C	A	0.413088	0.0015577	0.000914872	0.088635	-0.154106	0.00892397	8.08039e-67	-0.010108	0.00596542	0.0901843	0.257969	20	0.478765	1
ENSG00000109572	4	ENSG00000109572	170589304	rs13111508	4	170646968	C	T	0.295501	-0.00382786	0.00221848	0.0844481	-0.0792631	0.00902584	1.60881e-18	0.0482931	0.028524	0.090442	0.0497582	19	0.479966	1
ENSG00000146250	6	ENSG00000146250	84228808	rs1144188	6	83984097	G	A	0.371166	-0.00167079	0.000962148	0.082471	0.0632012	0.00832932	3.25379e-14	-0.0264361	0.0156171	0.090501	0.106875	20	0.48011	1
ENSG00000168517	17	ENSG00000168517	43242737	rs7208548	17	43247930	C	A	0.525562	-0.00157756	0.000928343	0.089257	0.161103	0.00848954	2.66278e-80	-0.00979227	0.00578549	0.0905398	0.986743	20	0.480148	1
ENSG00000156171	1	ENSG00000156171	111671396	rs3762374	1	111682118	T	C	0.279141	0.0016373	0.00096727	0.0905125	0.498275	0.0091746	0	0.00328594	0.00194218	0.0906691	0.372663	20	0.480272	1
ENSG00000248794	5	ENSG00000248794	80538283	rs6893467	5	80555327	C	T	0.185072	-0.00189581	0.00111907	0.0902456	0.797793	0.0242884	1.27364e-236	-0.00237632	0.00140457	0.0906737	0.0843123	20	0.480272	1
ENSG00000106330	7	ENSG00000106330	100211366	rs7812123	7	100211556	A	C	0.186094	0.00189689	0.00111968	0.0902396	-0.310945	0.00971736	1.12945e-224	-0.0061004	0.00360594	0.0906907	0.122978	20	0.480272	1
ENSG00000226688	10	ENSG00000226688	97681479	rs7087644	10	97826334	G	A	0.0501022	-0.00389584	0.00227125	0.0862929	-0.260592	0.0254788	1.48859e-24	0.0149499	0.00883744	0.0907107	0.169169	11	0.480272	1
ENSG00000156384	10	ENSG00000156384	105883979	rs4564255	10	105895218	A	G	0.160532	-0.00207524	0.00121724	0.0882168	0.178078	0.0131732	1.22129e-41	-0.0116536	0.00688957	0.090745	0.755353	16	0.480272	1
ENSG00000233098	17	ENSG00000233098	20838667	rs11204325	17	20852046	A	G	0.275051	0.00184135	0.00107647	0.0871637	-0.252182	0.0222685	9.91295e-30	-0.00730168	0.00431703	0.0907667	0.743714	19	0.480272	1
ENSG00000089123	20	ENSG00000089123	13433148	rs13037694	20	13560308	C	T	0.0869121	0.0028086	0.00157881	0.0752505	-0.084168	0.0154295	4.89729e-08	-0.0333689	0.01973	0.0907845	0.438632	8	0.480272	1
ENSG00000153140	5	ENSG00000153140	89696840	rs2972964	5	89685631	T	C	0.411043	0.00158192	0.000927163	0.0879727	-0.103556	0.00830065	1.01439e-35	-0.015276	0.00903663	0.0909411	0.931876	20	0.480611	1
ENSG00000255661	12	ENSG00000255661	12930880	rs34322	12	12879570	T	C	0.461145	0.00159385	0.000928611	0.0860916	-0.0946362	0.00969733	1.6881e-22	-0.0168419	0.00996304	0.090944	0.691571	20	0.480611	1
ENSG00000166333	11	ENSG00000166333	6628531	rs2555173	11	6633608	T	G	0.167689	0.00217124	0.00126577	0.0862795	-0.104798	0.0105435	2.79949e-23	-0.0207183	0.0122567	0.0909571	0.447901	8	0.480611	1
ENSG00000133059	1	ENSG00000133059	205146179	rs2836	1	205111761	C	A	0.429448	0.00154398	0.00091326	0.0909092	-0.611572	0.00730264	0	-0.0025246	0.0014936	0.0909751	0.336723	20	0.480611	1
ENSG00000119737	2	ENSG00000119737	54083588	rs6713523	2	54109239	G	A	0.185072	0.00202393	0.00116843	0.0832426	-0.0879942	0.0114296	1.3735e-14	-0.0230007	0.0136105	0.0910416	0.0372859	20	0.480786	1
ENSG00000079257	3	ENSG00000079257	158377046	rs9867957	3	158369452	C	T	0.381391	0.00154673	0.000914998	0.0909466	0.47335	0.00778656	0	0.00326763	0.00193377	0.0910716	0.861057	20	0.480786	1
ENSG00000108924	17	ENSG00000108924	53372399	rs2628315	17	53226622	A	G	0.286299	0.00167959	0.000980541	0.0867279	0.089749	0.00873776	9.48192e-25	0.0187143	0.0110763	0.0911077	0.154837	16	0.480809	1
ENSG00000260145	16	ENSG00000260145	57089413	rs7206703	16	57091977	C	T	0.0838446	0.00323608	0.0019078	0.0898406	-0.746705	0.0409486	2.7126e-74	-0.00433381	0.00256599	0.0912295	0.0937426	9	0.481284	1
ENSG00000140575	15	ENSG00000140575	90988462	rs1978151	15	91037300	A	G	0.44683	-0.00154175	0.000912547	0.0911233	0.419436	0.00763608	0	-0.00367578	0.00217668	0.0912763	0.535114	20	0.481364	1
ENSG00000102738	13	ENSG00000102738	41324370	rs4245402	13	41287540	T	C	0.314928	-0.00164083	0.000965469	0.0892211	-0.12573	0.0084655	6.75236e-50	0.0130505	0.00772904	0.091315	0.364054	20	0.481401	1
ENSG00000131018	6	ENSG00000131018	152700877	rs9383626	6	152875862	G	T	0.145194	-0.00234153	0.00136711	0.0867577	0.119921	0.0121132	4.1628e-23	-0.0195257	0.0115695	0.0914719	0.186551	14	0.482061	1
ENSG00000228784	2	ENSG00000228784	20076714	rs2276606	2	20069414	A	G	0.441718	-0.00157398	0.000928963	0.0902007	0.175134	0.00936376	4.64469e-78	-0.00898728	0.00532601	0.0915207	0.0745433	20	0.482151	1
ENSG00000163297	4	ENSG00000163297	80934455	rs7654630	4	80834387	T	C	0.406953	0.00154551	0.000914502	0.091027	-0.23436	0.00798323	1.96829e-189	-0.0065946	0.00390858	0.0915627	0.049683	20	0.482205	1
ENSG00000149089	11	ENSG00000149089	34906343	rs2956116	11	34934652	A	C	0.197342	-0.00188708	0.00111736	0.0912427	0.542419	0.015479	5.12598e-269	-0.00347901	0.00206235	0.0916186	0.678661	20	0.482225	1
ENSG00000178222	4	ENSG00000178222	1078694	rs963598	4	1147333	C	A	0.303681	0.00163575	0.000965831	0.0903377	-0.16148	0.00854321	1.10649e-79	-0.0101297	0.00600507	0.0916301	0.38345	20	0.482225	1
ENSG00000147485	8	ENSG00000147485	52477071	rs10958268	8	52384884	A	G	0.111452	0.00243308	0.00137226	0.0762208	0.0650519	0.0118986	4.572e-08	0.0374022	0.0221764	0.0916856	0.845967	13	0.48235	1
ENSG00000177192	12	ENSG00000177192	132421075	rs11246850	12	132330315	T	G	0.293456	-0.00173674	0.000983163	0.0773157	-0.0515629	0.00910779	1.5014e-08	0.0336819	0.0199739	0.0917385	0.228502	20	0.482441	1
ENSG00000255521	11	ENSG00000255521	35156890	rs3751031	11	35161076	C	T	0.0695297	0.00267838	0.00158135	0.0903172	0.649468	0.0363852	2.90073e-71	0.00412396	0.00244578	0.0917663	0.435577	12	0.482441	1
ENSG00000117280	1	ENSG00000117280	205740851	rs7522056	1	205735891	A	G	0.321063	-0.00162794	0.000964635	0.0914836	-0.341477	0.00910822	1.2864e-307	0.00476735	0.00282775	0.091812	0.0435008	20	0.482476	1
ENSG00000070761	16	ENSG00000070761	58155425	rs10445014	16	58160974	G	A	0.0664622	0.00276089	0.00163492	0.0912779	-0.409614	0.0146222	1.12211e-172	-0.00674021	0.00399862	0.0918661	0.909731	20	0.482476	1
ENSG00000119314	9	ENSG00000119314	115038331	rs6575	9	114980967	C	T	0.468303	-0.00154263	0.000912773	0.0910195	-0.204359	0.00876368	2.85803e-120	0.00754862	0.00447824	0.0918685	0.290472	20	0.482476	1
ENSG00000257285	14	ENSG00000257285	23411794	rs8007089	14	23391913	T	C	0.220859	0.00191073	0.00113219	0.09148	-0.711819	0.0218153	1.57582e-233	-0.0026843	0.00159269	0.0919136	0.831202	20	0.482546	1
ENSG00000259236	15	ENSG00000259236	102317076	rs8040299	15	102342004	A	G	0.210634	-0.0018235	0.00107004	0.0883555	-0.307804	0.0273701	2.42331e-29	0.00592422	0.00351606	0.0920075	0.0365991	17	0.482821	1
ENSG00000100106	22	ENSG00000100106	38132787	rs4239889	22	38140352	G	T	0.333333	-0.00170276	0.00101022	0.0918871	-0.46192	0.00811502	0	0.00368626	0.00218797	0.0920296	0.367246	20	0.482821	1
ENSG00000113558	5	ENSG00000113558	133526922	rs152402	5	133478341	A	G	0.166667	-0.00214129	0.00126604	0.0907734	-0.216413	0.0120057	1.22228e-72	0.00989446	0.00587579	0.0921941	0.587333	20	0.483261	1
ENSG00000164253	5	ENSG00000164253	76819115	rs441102	5	76738970	T	C	0.153374	0.00205522	0.00122026	0.0921335	-0.769924	0.0108859	0	-0.00266938	0.00158536	0.0922257	0.139403	20	0.483261	1
ENSG00000257226	2	ENSG00000257226	144528915	rs354710	2	143887084	C	T	0.383436	-0.00159409	0.000916854	0.0820958	-0.136938	0.0202865	1.4764e-11	0.011641	0.00691392	0.0922397	0.691752	10	0.483261	1
ENSG00000142089	11	ENSG00000142089	323603	rs3809112	11	307036	C	T	0.343558	0.00165185	0.000980699	0.092112	0.557959	0.00931893	0	0.00296052	0.00175835	0.0922407	0.288828	10	0.483261	1
ENSG00000251661	11	ENSG00000251661	322135	rs3809112	11	307036	C	T	0.343558	0.00165185	0.000980699	0.092112	0.816752	0.0170618	0	0.00202246	0.00120147	0.0923134	0.447777	10	0.483457	1
ENSG00000123104	12	ENSG00000123104	26738236	rs7139251	12	27000405	G	A	0.106339	-0.00248088	0.00147285	0.092103	-0.579589	0.0131829	0	0.00428042	0.00254307	0.0923417	0.929235	20	0.483457	1
ENSG00000103479	16	ENSG00000103479	53496725	rs9929873	16	53490676	T	C	0.4591	0.00153641	0.00091286	0.0923608	-0.705718	0.00694376	0	-0.00217709	0.0012937	0.0924054	0.405552	20	0.483563	1
ENSG00000168090	7	ENSG00000168090	99688200	rs2272346	7	99688822	C	A	0.0674847	0.00362622	0.00215348	0.0922037	-0.837279	0.0183669	0	-0.00433096	0.00257375	0.0924258	0.0988773	19	0.483563	1
ENSG00000254910	11	ENSG00000254910	310640	rs3809112	11	307036	C	T	0.343558	0.00165185	0.000980699	0.092112	-0.664286	0.0182249	7.03093e-291	-0.00248665	0.0014779	0.0924593	0.425143	10	0.483572	1
ENSG00000106526	7	ENSG00000106526	149980909	rs10282601	7	149987943	G	A	0.0981595	0.00281923	0.00164558	0.0866731	-0.139058	0.0157912	1.2969e-18	-0.0202739	0.0120557	0.0926301	0.814484	3	0.48385	1
ENSG00000229728	20	ENSG00000229728	1342747	rs6078807	20	1340390	G	A	0.564417	0.00157154	0.000925887	0.0896325	0.240651	0.0194196	2.88029e-35	0.00653037	0.00388334	0.0926389	0.338027	20	0.48385	1
ENSG00000228655	2	ENSG00000228655	144145674	rs354710	2	143887084	C	T	0.383436	-0.00159409	0.000916854	0.0820958	-0.134302	0.0202904	3.61639e-11	0.0118695	0.00705841	0.0926452	0.439778	9	0.48385	1
ENSG00000215440	20	ENSG00000215440	57279240	rs2426778	20	57293477	A	G	0.43865	0.00155799	0.000925734	0.0923802	0.318926	0.00774872	0	0.00488511	0.00290509	0.0926526	0.381595	20	0.48385	1
ENSG00000254635	10	ENSG00000254635	28816626	rs332166	10	28894110	G	A	0.246421	-0.00173452	0.00103075	0.0924174	0.830658	0.0195062	0	-0.00208813	0.00124185	0.0926718	0.267292	20	0.48385	1
ENSG00000257354	12	ENSG00000257354	63002193	rs10161549	12	62988288	A	G	0.351738	0.00161719	0.000916756	0.0777267	-0.110984	0.0200768	3.23899e-08	-0.0145713	0.0086706	0.0928522	0.640755	12	0.484625	1
ENSG00000133985	14	ENSG00000133985	71125290	rs4902843	14	71209025	A	C	0.325153	-0.00162375	0.000964838	0.0923897	0.305112	0.010535	1.9932e-184	-0.00532181	0.00316758	0.0929397	0.818102	20	0.484915	1
ENSG00000103995	15	ENSG00000103995	49054234	rs12185099	15	49038470	T	C	0.102249	0.00231285	0.00137542	0.0926549	-0.416445	0.0123962	2.01164e-247	-0.00555379	0.0033069	0.0930636	0.157414	19	0.485395	1
ENSG00000130222	9	ENSG00000130222	92220699	rs7044445	9	92274161	C	T	0.421268	0.00157996	0.000928878	0.0889562	-0.123932	0.0119069	2.27001e-25	-0.0127486	0.0075945	0.0932178	0.1721	20	0.485998	1
ENSG00000115760	2	ENSG00000115760	32713031	rs12466713	2	32751688	T	G	0.156442	0.00209092	0.00122463	0.0877499	0.100433	0.011034	8.85202e-20	0.020819	0.0124061	0.0933236	0.517891	20	0.485998	1
ENSG00000123473	1	ENSG00000123473	47747815	rs12749507	1	47818917	G	A	0.281186	-0.00166278	0.00096668	0.0854146	0.100585	0.0131618	2.1354e-14	-0.0165311	0.009851	0.0933244	0.0107478	8	0.485998	1
ENSG00000243926	3	ENSG00000243926	156390909	rs3851992	3	156399180	A	G	0.432515	-0.00158025	0.000928629	0.0888123	0.194483	0.0193055	7.19892e-24	-0.00812536	0.0048425	0.0933616	0.897098	20	0.485998	1
ENSG00000123737	4	ENSG00000123737	122730324	rs3828485	4	122722368	A	G	0.343558	-0.00161891	0.000963877	0.0930379	0.32162	0.00886999	7.09095e-288	-0.00503363	0.00300016	0.0933887	0.519512	20	0.485998	1
ENSG00000117601	1	ENSG00000117601	173879731	rs767053	1	173903737	A	G	0.115542	-0.00238432	0.00141947	0.09301	0.439698	0.0126086	1.90836e-266	-0.00542262	0.00323201	0.0933893	0.341475	20	0.485998	1
ENSG00000247556	15	ENSG00000247556	41589044	rs10518718	15	41624224	A	G	0.0541922	-0.00344479	0.00202847	0.0894662	-0.445025	0.0411025	2.55861e-27	0.00774066	0.00461383	0.093404	0.793601	6	0.485998	1
ENSG00000204642	6	ENSG00000204642	29698428	rs2523404	6	29695713	T	C	0.481595	0.00153423	0.000914395	0.0933746	-0.637534	0.00731335	0	-0.0024065	0.00143453	0.0934353	4.86301e-05	11	0.485998	1
ENSG00000149289	11	ENSG00000149289	110003326	rs10749953	11	109979575	A	G	0.307771	0.00162122	0.000965951	0.0932746	0.480618	0.0100624	0	0.00337321	0.00201105	0.0934767	0.705577	20	0.486047	1
ENSG00000122687	7	ENSG00000122687	2277853	rs7787274	7	2275993	A	G	0.342536	-0.00154124	0.000916588	0.0926662	0.189182	0.00815989	6.54238e-119	-0.00814686	0.00485773	0.0935243	0.0290419	20	0.486092	1
ENSG00000105393	19	ENSG00000105393	17385108	rs3745185	19	17384267	A	G	0.480573	0.00153499	0.000913174	0.0927739	-0.249516	0.0102315	2.34964e-131	-0.00615188	0.00366846	0.0935494	0.192616	20	0.486092	1
ENSG00000068028	3	ENSG00000068028	50372815	rs6446203	3	50377129	T	C	0.0316973	0.00517426	0.0030069	0.0852876	0.198644	0.0267311	1.0762e-13	0.0260479	0.0155376	0.0936526	0.244229	4	0.486203	1
ENSG00000006075	17	ENSG00000006075	34416558	rs1719205	17	34435512	T	C	0.266871	-0.00186879	0.00107722	0.0827718	0.111324	0.0170868	7.25928e-11	-0.0167869	0.0100136	0.0936574	0.415412	7	0.486203	1
ENSG00000089157	12	ENSG00000089157	120636763	rs2074540	12	120636549	A	C	0.151329	0.00224819	0.00131333	0.0869283	0.0943275	0.0113944	1.24841e-16	0.0238339	0.0142176	0.0936669	0.000266758	14	0.486203	1
ENSG00000205047	16	ENSG00000205047	87735519	rs4417557	16	87792392	C	T	0.141104	0.00213788	0.00127479	0.0935349	0.516463	0.0115483	0	0.00413946	0.00247005	0.0937655	0.195884	20	0.486549	1
ENSG00000131781	1	ENSG00000131781	146680815	rs4950386	1	146675551	A	G	0.0408998	-0.00400009	0.00237736	0.0924577	0.68734	0.0376996	2.87612e-74	-0.00581967	0.00347349	0.0938453	0.66959	12	0.486699	1
ENSG00000156414	14	ENSG00000156414	104456901	rs2236246	14	104379206	T	G	0.283231	-0.00169899	0.00101379	0.0937616	0.56052	0.00812934	0	-0.0030311	0.0018092	0.0938586	0.000429731	20	0.486699	1
ENSG00000117640	1	ENSG00000117640	26152281	rs6872	1	26144674	A	G	0.213701	-0.00192817	0.00111748	0.0844444	-0.0866688	0.0124624	3.5407e-12	0.0222476	0.0132846	0.0939961	0.211003	17	0.487246	1
ENSG00000165527	14	ENSG00000165527	50360650	rs3126180	14	50364126	A	G	0.140082	-0.00246614	0.00141832	0.0820745	-0.118872	0.0191371	5.24479e-10	0.0207462	0.0123901	0.09405	0.24032	5	0.487359	1
ENSG00000225051	5	ENSG00000225051	179113907	rs17617068	5	179168097	C	T	0.314928	0.00164616	0.000965469	0.0881877	0.107288	0.0121634	1.1385e-18	0.0153434	0.00916543	0.0941213	0.628236	13	0.487388	1
ENSG00000089159	12	ENSG00000089159	120675912	rs2238155	12	120667194	C	A	0.154397	0.00225266	0.00131406	0.0864794	-0.125815	0.0161924	7.84856e-15	-0.0179046	0.0106956	0.0941285	0.00225625	15	0.487388	1
ENSG00000113161	5	ENSG00000113161	74645041	rs6453133	5	74692776	G	A	0.286299	-0.00162752	0.000966407	0.0921629	0.127763	0.00853654	1.2137e-50	-0.0127386	0.00761179	0.0942218	0.16318	20	0.487388	1
ENSG00000170234	5	ENSG00000170234	159517619	rs4540217	5	159494252	T	C	0.334356	0.00164676	0.000976397	0.0916863	0.123236	0.00919023	5.32682e-41	0.0133627	0.00798544	0.0942516	0.403244	20	0.487388	1
ENSG00000166949	15	ENSG00000166949	67421817	rs8031440	15	67483979	A	G	0.215746	-0.00180215	0.00107173	0.0926598	0.167848	0.0099574	9.38353e-64	-0.0107368	0.00641682	0.0942827	0.0547281	14	0.487388	1
ENSG00000224298	17	ENSG00000224298	34408853	rs957979	17	34436708	C	A	0.264826	-0.00182661	0.00107739	0.089998	0.227412	0.022001	4.82322e-25	-0.00803218	0.00480091	0.094317	0.29448	12	0.487388	1
ENSG00000130758	19	ENSG00000130758	40709566	rs3746006	19	40719410	T	C	0.324131	-0.00162552	0.000968353	0.093222	-0.175973	0.00862088	1.29753e-92	0.00923732	0.00552143	0.0943286	0.674215	18	0.487388	1
ENSG00000151247	4	ENSG00000151247	99822311	rs12498533	4	99818833	C	A	0.45501	0.00153064	0.000913344	0.093766	-0.246468	0.00866807	7.68542e-178	-0.00621028	0.00371216	0.0943361	0.116145	20	0.487388	1
ENSG00000256433	12	ENSG00000256433	6503653	rs2364482	12	6502131	G	T	0.209611	-0.0018775	0.00112025	0.0937453	0.625746	0.0225616	2.6432e-169	-0.00300042	0.00179353	0.0943446	0.267439	12	0.487388	1
ENSG00000165672	10	ENSG00000165672	120932780	rs915272	10	120892542	T	C	0.423313	-0.00153336	0.000913324	0.0931752	0.226524	0.0118202	7.36813e-82	-0.0067691	0.00404735	0.0944305	0.395809	20	0.487584	1
ENSG00000106327	7	ENSG00000106327	100229220	rs7812123	7	100211556	A	C	0.186094	0.00189689	0.00111968	0.0902396	-0.102633	0.00982378	1.506e-25	-0.0184822	0.0110521	0.094467	0.116501	20	0.487584	1
ENSG00000262488	16	ENSG00000262488	10934821	rs11074934	16	10979440	T	C	0.247444	-0.00170378	0.00101702	0.0938804	-0.528358	0.0199767	3.76655e-154	0.00322467	0.00192872	0.0945393	0.203208	15	0.487584	1
ENSG00000062598	20	ENSG00000062598	45028196	rs2274676	20	45023247	C	T	0.233129	-0.00182863	0.00108361	0.0915005	-0.120224	0.00979904	1.32879e-34	0.0152102	0.00909811	0.0945647	0.713965	18	0.487584	1
ENSG00000099953	22	ENSG00000099953	24118458	rs6003913	22	24186623	C	T	0.099182	-0.00240347	0.00142731	0.0921971	-0.181422	0.0130108	3.42208e-44	0.013248	0.0079245	0.0945689	0.414815	20	0.487584	1
ENSG00000134905	13	ENSG00000134905	111329854	rs410049	13	111299813	A	G	0.204499	-0.00195214	0.00116581	0.094035	-0.425355	0.0145608	1.35341e-187	0.00458943	0.0027453	0.0945751	0.258364	20	0.487584	1
ENSG00000084676	2	ENSG00000084676	24854177	rs4665701	2	24702158	T	C	0.480573	-0.00155215	0.000925737	0.0936085	0.164002	0.00802023	6.1826e-93	-0.00946418	0.0056636	0.0947109	0.395192	20	0.488118	1
ENSG00000118898	16	ENSG00000118898	4971625	rs12446456	16	4922201	T	C	0.452965	-0.00152747	0.000912957	0.0943062	-0.236218	0.00801937	1.05792e-190	0.00646638	0.00387112	0.0948374	0.735795	20	0.488604	1
ENSG00000124151	20	ENSG00000124151	46208111	rs6063126	20	46139520	A	G	0.0817996	-0.0028397	0.00169699	0.0942525	0.349805	0.0139408	6.05065e-139	-0.00811796	0.00486201	0.0949844	0.00418012	7	0.489132	1
ENSG00000137767	15	ENSG00000137767	45953419	rs353099	15	45924015	C	T	0.198364	0.00186904	0.00111703	0.0942842	0.361466	0.0144128	8.3038e-139	0.00517071	0.00309715	0.0950168	0.570265	20	0.489132	1
ENSG00000148688	10	ENSG00000148688	92649892	rs10881840	10	92623753	T	C	0.156442	-0.00211715	0.00122053	0.0828092	0.0655232	0.0106733	8.30429e-10	-0.0323115	0.0193568	0.0950663	0.838044	3	0.489132	1
ENSG00000158874	1	ENSG00000158874	161192751	rs3924264	1	161178684	C	T	0.381391	-0.00153673	0.000915964	0.0934028	0.14286	0.00859731	5.26701e-62	-0.0107569	0.00644423	0.0950721	0.203312	20	0.489132	1
ENSG00000186818	19	ENSG00000186818	55168575	rs370156	19	55172539	A	G	0.099182	0.00230929	0.00138225	0.0947867	0.502648	0.0131275	0	0.00459425	0.00275256	0.0951009	0.222573	5	0.489132	1
ENSG00000108272	17	ENSG00000108272	34952731	rs1483544	17	34873031	T	C	0.461145	0.00152448	0.000912812	0.0949003	-0.296477	0.00777826	0	-0.00514199	0.00308182	0.0952174	0.0458279	20	0.489548	1
ENSG00000106443	7	ENSG00000106443	11111374	rs6950505	7	11033756	C	T	0.112474	0.00238467	0.0014244	0.0941004	-0.250695	0.0125011	1.86998e-89	-0.00951223	0.00570158	0.0952463	0.930973	20	0.489548	1
ENSG00000162946	1	ENSG00000162946	231969789	rs1094653	1	231794794	A	C	0.411043	0.00154851	0.000928384	0.0953221	-0.385053	0.00778286	0	-0.00402156	0.00241242	0.0955103	0.702503	20	0.490739	1
ENSG00000005469	7	ENSG00000005469	87002054	rs6966140	7	86998842	G	A	0.224949	0.00189001	0.00112923	0.0941879	0.172928	0.00940306	1.5624e-75	0.0109295	0.00655708	0.0955502	0.959915	20	0.490778	1
ENSG00000237429	1	ENSG00000237429	27854694	rs17361686	1	27862451	C	T	0.114519	-0.00281643	0.00161249	0.080701	0.19624	0.0352418	2.5709e-08	-0.0143519	0.00861166	0.0955998	0.063193	10	0.490866	1
ENSG00000143314	1	ENSG00000143314	156709238	rs6427327	1	156688372	A	G	0.278119	0.00161965	0.000968134	0.0943356	-0.160419	0.00878316	1.58951e-74	-0.0100963	0.00606029	0.0957167	0.575147	20	0.4913	1
ENSG00000132846	5	ENSG00000132846	76375522	rs6897542	5	76373865	C	T	0.40593	0.00155185	0.000929233	0.0949124	-0.189259	0.00831154	8.97107e-115	-0.00819963	0.00492304	0.0958008	0.534931	20	0.491566	1
ENSG00000160180	21	ENSG00000160180	43733769	rs17114696	21	43752949	A	G	0.0848671	0.00263096	0.00157696	0.0952422	0.333421	0.0133806	4.72481e-137	0.00789082	0.00474024	0.0959839	0.388948	10	0.492339	1
ENSG00000131153	16	ENSG00000131153	85716741	rs3815795	16	85712105	T	C	0.297546	0.00171573	0.0010299	0.0957294	0.333518	0.00863351	0	0.00514434	0.00309086	0.096038	0.173087	20	0.492412	1
ENSG00000110237	11	ENSG00000110237	73049735	rs3741152	11	73008914	A	G	0.109407	0.00240668	0.00144541	0.0959021	0.659544	0.0123304	0	0.003649	0.00219258	0.096063	0.0496103	20	0.492412	1
ENSG00000119318	9	ENSG00000119318	110069946	rs10816493	9	110100745	C	T	0.284254	-0.00161128	0.000965681	0.0952074	0.188029	0.00839039	3.14436e-111	-0.00856935	0.00515003	0.0961244	0.0758978	20	0.49242	1
ENSG00000165934	14	ENSG00000165934	92609518	rs3814833	14	92583579	G	A	0.335378	0.00160483	0.000963813	0.0958952	-0.517642	0.011677	0	-0.00310028	0.00186324	0.0961295	0.0830914	19	0.49242	1
ENSG00000100445	14	ENSG00000100445	24910541	rs1956898	14	24916304	G	A	0.097137	-0.00253856	0.00152241	0.0954229	-0.394704	0.0160497	1.51583e-133	0.00643155	0.00386595	0.0961842	0.713562	20	0.492535	1
ENSG00000184886	17	ENSG00000184886	34893003	rs1483544	17	34873031	T	C	0.461145	0.00152448	0.000912812	0.0949003	-0.217138	0.0117165	1.12711e-76	-0.00702081	0.00422087	0.0962413	0.104745	20	0.49266	1
ENSG00000025796	6	ENSG00000025796	108234176	rs7764235	6	108250130	C	T	0.157464	-0.00223347	0.00133663	0.0947274	0.191187	0.0113277	6.55425e-64	-0.0116821	0.00702538	0.0963441	0.0816112	20	0.492917	1
ENSG00000204217	2	ENSG00000204217	203337066	rs2056145	2	203270092	G	A	0.260736	0.00169206	0.00101642	0.0959667	0.308539	0.00897514	5.54521e-259	0.00548411	0.00329816	0.0963562	0.0211055	20	0.492917	1
ENSG00000166971	16	ENSG00000166971	53531807	rs8049033	16	53513055	C	T	0.4591	0.00151871	0.00091286	0.0961753	0.464417	0.0112497	0	0.00327015	0.0019672	0.0964454	0.407346	20	0.493106	1
ENSG00000145687	5	ENSG00000145687	80878228	rs11740689	5	80841360	C	A	0.282209	0.00161609	0.000967158	0.0947273	-0.141787	0.0086924	8.16261e-60	-0.011398	0.0068569	0.0964582	0.427449	20	0.493106	1
ENSG00000104960	19	ENSG00000104960	50358996	rs16981486	19	50357164	G	A	0.0224949	0.00430212	0.00257493	0.0947665	-0.36378	0.0225285	1.1807e-58	-0.0118262	0.00711604	0.0965327	0.111754	4	0.493156	1
ENSG00000123178	13	ENSG00000123178	50498734	rs9562941	13	50509784	A	C	0.0552147	0.00340514	0.00202918	0.093329	-0.211988	0.0177425	6.65065e-33	-0.0160629	0.00966608	0.0965564	0.0140108	18	0.493156	1
ENSG00000185338	16	ENSG00000185338	11349149	rs2113260	16	11455993	T	C	0.316973	-0.0016705	0.000983183	0.0893056	0.0684796	0.00860491	1.7456e-15	-0.0243941	0.0146809	0.0965882	0.643749	20	0.493156	1
ENSG00000107164	9	ENSG00000107164	133484045	rs12351309	9	133486664	G	A	0.100204	0.00293133	0.00170899	0.0863008	-0.0928876	0.0138746	2.15969e-11	-0.0315578	0.0189927	0.096598	0.0782957	4	0.493156	1
ENSG00000168615	8	ENSG00000168615	38908525	rs10093975	8	38855847	C	T	0.447853	0.00152801	0.00091681	0.0955818	-0.156799	0.00797847	5.4709e-86	-0.00974502	0.00586802	0.0967737	0.274428	20	0.493887	1
ENSG00000198887	9	ENSG00000198887	72921870	rs7848955	9	72756292	A	G	0.0582822	0.00312388	0.00185647	0.0924339	-0.275946	0.0269095	1.1284e-24	-0.0113206	0.00681764	0.096816	0.512927	19	0.493937	1
ENSG00000179886	8	ENSG00000179886	144681279	rs2123758	8	144663661	G	A	0.381391	-0.00152528	0.000917668	0.0964868	-0.285127	0.00917453	4.76129e-212	0.00534949	0.00322305	0.0969632	0.392013	20	0.494383	1
ENSG00000022556	19	ENSG00000022556	55488504	rs269913	19	55481669	C	T	0.480573	-0.00153776	0.000926361	0.0969152	0.552371	0.00738437	0	-0.00278392	0.00167747	0.0969974	0.307535	20	0.494383	1
ENSG00000173473	3	ENSG00000173473	47725179	rs777016	3	47936671	T	C	0.277096	0.00167668	0.000967907	0.0832241	-0.0503721	0.00870888	7.2945e-09	-0.0332859	0.0200584	0.0970248	0.316358	10	0.494383	1
ENSG00000119844	2	ENSG00000119844	64785802	rs2422246	2	64747556	T	C	0.328221	0.00162157	0.000967277	0.0936544	-0.110182	0.00943745	1.7107e-31	-0.0147172	0.00886892	0.0970336	0.851525	13	0.494383	1
ENSG00000147679	8	ENSG00000147679	117820222	rs979867	8	117791502	A	G	0.109407	-0.00259454	0.00156289	0.0968953	-0.599118	0.0128485	0	0.00433061	0.0026103	0.0971069	0.619892	20	0.494591	1
ENSG00000269119	19	ENSG00000269119	42334369	rs10416824	19	42310388	C	T	0.377301	0.00151977	0.000915261	0.096819	-0.358919	0.010791	1.42487e-242	-0.00423429	0.00255323	0.0972349	0.250054	20	0.495069	1
ENSG00000170509	4	ENSG00000170509	88234499	rs13130041	4	88229139	T	C	0.251534	-0.00168566	0.00101613	0.0971333	0.505337	0.00858699	0	-0.00333572	0.00201159	0.0972662	0.0965208	20	0.495069	1
ENSG00000103202	16	ENSG00000103202	453546	rs4984871	16	446187	A	G	0.40184	-0.00152201	0.000917548	0.097159	0.487091	0.00958704	0	-0.0031247	0.00188473	0.0973371	0.314424	20	0.495193	1
ENSG00000184056	15	ENSG00000184056	91553739	rs1108351	15	91562937	A	C	0.217791	0.00187565	0.00113056	0.0971073	-0.376411	0.00921342	0	-0.00498298	0.003006	0.0973829	0.134339	20	0.495193	1
ENSG00000110619	11	ENSG00000110619	3050497	rs428726	11	3046201	A	G	0.395706	-0.00151778	0.000913893	0.0967568	0.208206	0.00806263	4.81746e-147	-0.00728979	0.00439843	0.0974467	0.0210665	20	0.495193	1
ENSG00000101421	20	ENSG00000101421	32420641	rs2092737	20	32428135	C	A	0.51227	-0.00151277	0.000912246	0.0972578	-0.359765	0.00768501	0	0.0042049	0.00253726	0.0974677	0.853371	20	0.495193	1
ENSG00000269430	21	ENSG00000269430	45880946	rs743491	21	45869359	G	A	0.145194	0.00223191	0.00133878	0.0954907	0.251048	0.0164877	2.36247e-52	0.00889037	0.00536464	0.0974759	0.0245631	10	0.495193	1
ENSG00000010278	12	ENSG00000010278	6328153	rs10774398	12	6243616	T	C	0.399796	0.00394174	0.00237769	0.0973571	0.424907	0.00801289	0	0.0092767	0.00559851	0.0975207	0.0149159	13	0.495193	1
ENSG00000237054	14	ENSG00000237054	23392385	rs8007089	14	23391913	T	C	0.220859	0.00191073	0.00113219	0.09148	-0.224297	0.025698	2.58759e-18	-0.00851877	0.00514123	0.0975291	0.880884	20	0.495193	1
ENSG00000128626	19	ENSG00000128626	39422495	rs4803045	19	39416966	T	G	0.274029	0.00175058	0.00101775	0.0854238	-0.0641555	0.0104264	7.59349e-10	-0.0272866	0.016472	0.0976119	0.543359	4	0.495193	1
ENSG00000166401	18	ENSG00000166401	61654718	rs9960367	18	61620179	C	T	0.285276	-0.00168131	0.0010146	0.0974961	-0.500265	0.0085711	0	0.00336083	0.00202894	0.0976311	0.952829	20	0.495193	1
ENSG00000186350	9	ENSG00000186350	137270687	rs1045570	9	137332311	T	G	0.165644	-0.00210131	0.00123909	0.0899139	0.0967898	0.0125388	1.1706e-14	-0.02171	0.0131071	0.0976507	0.460646	14	0.495193	1
ENSG00000160233	21	ENSG00000160233	45877054	rs743491	21	45869359	G	A	0.145194	0.00223191	0.00133878	0.0954907	0.196086	0.0134593	4.43621e-48	0.0113823	0.00687208	0.097659	0.050879	12	0.495193	1
ENSG00000101084	20	ENSG00000101084	35237548	rs4812383	20	35251962	C	A	0.118609	0.00236972	0.00142101	0.095389	-0.188748	0.0133222	1.4456e-45	-0.0125549	0.00758055	0.0976818	0.329447	17	0.495193	1
ENSG00000235652	6	ENSG00000235652	146170587	rs9497403	6	146054695	T	G	0.331288	-0.00162284	0.000977605	0.0969119	0.44925	0.0194272	2.60717e-118	-0.00361232	0.00218168	0.0977721	0.0343723	20	0.495485	1
ENSG00000165863	10	ENSG00000165863	118426491	rs17095102	10	118434045	G	A	0.0603272	-0.00346047	0.00202268	0.087112	-0.117539	0.0179751	6.19319e-11	0.029441	0.0177878	0.0978999	0.132922	11	0.49588	1
ENSG00000228446	2	ENSG00000228446	225364460	rs4673110	2	225380370	C	T	0.131902	0.00219756	0.00132029	0.0960226	0.454185	0.0292505	2.2637e-54	0.00483846	0.0029236	0.0979309	0.00217094	20	0.49588	1
ENSG00000196335	7	ENSG00000196335	23810959	rs12700457	7	23720720	T	G	0.42638	0.00158093	0.000925932	0.087748	-0.0561496	0.00835088	1.7705e-11	-0.0281557	0.0170138	0.0979495	0.454838	20	0.49588	1
ENSG00000156261	21	ENSG00000156261	30437122	rs2070610	21	30445948	A	G	0.131902	-0.00226664	0.00136962	0.0979355	0.992612	0.0114144	0	-0.00228351	0.00138006	0.0979963	0.507115	20	0.49588	1
ENSG00000268047	19	ENSG00000268047	50357184	rs16981486	19	50357164	G	A	0.0224949	0.00430212	0.00257493	0.0947665	0.701293	0.0588995	1.0935e-32	0.00613456	0.00370766	0.0980132	0.125462	4	0.49588	1
ENSG00000214029	12	ENSG00000214029	133700899	rs7314723	12	133702160	T	C	0.421268	-0.00157539	0.000913832	0.0847187	0.0648982	0.0110514	4.29531e-09	-0.0242748	0.0146752	0.0981	0.0348868	9	0.496154	1
ENSG00000254470	11	ENSG00000254470	65545818	rs546202	11	65510024	T	C	0.465235	0.00152262	0.000912344	0.0951361	-0.108273	0.00895044	1.09541e-33	-0.0140627	0.00850611	0.0982807	0.347425	20	0.496688	1
ENSG00000145216	4	ENSG00000145216	54702624	rs13111251	4	54043211	A	G	0.343558	-0.00164336	0.000964217	0.0883168	-0.0636495	0.00938119	1.1625e-11	0.0258189	0.0156195	0.0983331	0.90615	12	0.496688	1
ENSG00000196372	10	ENSG00000196372	5694694	rs1578743	10	5722784	C	A	0.362986	0.00154206	0.000930535	0.0974843	0.190587	0.00819892	1.58341e-119	0.0080911	0.00489486	0.0983352	0.517064	20	0.496688	1
ENSG00000138801	4	ENSG00000138801	108576520	rs2522420	4	108609628	C	A	0.320041	0.0016159	0.000977638	0.09836	0.939181	0.00657569	0	0.00172054	0.00104102	0.0983825	0.524897	10	0.496688	1
ENSG00000197182	22	ENSG00000197182	46479778	rs6007640	22	46499434	G	A	0.337423	-0.00161259	0.000968308	0.0958398	-0.160501	0.0119444	3.65041e-41	0.0100472	0.00607918	0.0983876	0.0221623	13	0.496688	1
ENSG00000183103	19	ENSG00000183103	42344954	rs10416824	19	42310388	C	T	0.377301	0.00151977	0.000915261	0.096819	-0.216798	0.0127196	3.8467e-65	-0.00701007	0.00424171	0.098402	0.350131	20	0.496688	1
ENSG00000023228	2	ENSG00000023228	207005238	rs12694040	2	206982546	T	C	0.473415	0.00155015	0.000912746	0.0894436	-0.062695	0.00878303	9.4561e-13	-0.0247253	0.0149649	0.0984897	0.0452376	18	0.496966	1
ENSG00000197442	6	ENSG00000197442	136995920	rs6912539	6	137108757	A	G	0.400818	-0.00153505	0.000928551	0.098298	-0.476471	0.0115205	0	0.00322169	0.00195036	0.0985667	0.0182791	20	0.497037	1
ENSG00000175063	20	ENSG00000175063	44443405	rs2664529	20	44402869	C	T	0.340491	0.00161689	0.000962957	0.0931354	-0.0774907	0.00841833	3.41671e-20	-0.0208656	0.0126318	0.0985694	0.286229	20	0.497037	1
ENSG00000129277	17	ENSG00000129277	34431998	rs1719141	17	34430450	T	G	0.246421	-0.00178539	0.00107947	0.0981375	0.38934	0.013622	1.13776e-179	-0.00458569	0.0027772	0.0987001	0.154258	14	0.497531	1
ENSG00000204315	6	ENSG00000204315	32097276	rs12153855	6	32074804	C	T	0.122699	-0.0024654	0.0014662	0.0926679	0.172389	0.0198308	3.52989e-18	-0.0143014	0.00866284	0.0987613	0.00070349	18	0.497556	1
ENSG00000131697	1	ENSG00000131697	5987702	rs12745395	1	6029937	A	G	0.44683	0.00151414	0.000916405	0.0984821	0.314292	0.00787531	0	0.00481761	0.00291827	0.0987706	0.931418	20	0.497556	1
ENSG00000258790	14	ENSG00000258790	35689217	rs12100841	14	35571651	G	A	0.149284	0.00193474	0.00117184	0.0987347	0.704116	0.00976852	0	0.00274776	0.00166472	0.0988232	0.0140516	20	0.497656	1
ENSG00000074966	4	ENSG00000074966	48102341	rs4695345	4	48174791	T	C	0.105317	0.00242608	0.00146881	0.098589	0.447784	0.0119219	0	0.00541796	0.00328334	0.0989147	0.0382757	20	0.497952	1
ENSG00000075624	7	ENSG00000075624	5585098	rs4296949	7	5508644	C	T	0.308793	-0.00160944	0.000932693	0.0844216	-0.104922	0.0186315	1.7875e-08	0.0153395	0.0092974	0.0989699	0.39814	11	0.498064	1
ENSG00000120008	10	ENSG00000120008	122639865	rs7094695	10	122677426	C	A	0.334356	0.00151412	0.000917761	0.0989846	-0.59608	0.00778837	0	-0.00254013	0.00154002	0.099063	0.445021	20	0.498368	1
ENSG00000086598	12	ENSG00000086598	124076097	rs1050443	12	124105948	T	C	0.250511	0.0016827	0.0010165	0.0978444	0.172011	0.00925927	4.91481e-77	0.00978252	0.00593289	0.099176	0.713915	20	0.498771	1
ENSG00000196167	11	ENSG00000196167	111169942	rs7944798	11	111197776	T	C	0.313906	-0.00161423	0.000978269	0.0989251	0.365341	0.00923971	0	-0.00441842	0.00268002	0.0992189	0.142471	20	0.498821	1
ENSG00000133794	11	ENSG00000133794	13353506	rs900144	11	13294268	C	T	0.427403	0.0015063	0.000913276	0.0990776	0.377893	0.00779007	0	0.00398606	0.00241816	0.0992728	0.036048	20	0.498927	1
ENSG00000100906	14	ENSG00000100906	35872336	rs12100841	14	35571651	G	A	0.149284	0.00193474	0.00117184	0.0987347	0.412527	0.0150462	1.70127e-165	0.00468996	0.00284579	0.0993458	0.0525602	20	0.499129	1
ENSG00000226393	9	ENSG00000226393	21321562	rs4978092	9	21289923	C	T	0.196319	-0.00190612	0.00113366	0.0926879	-0.22086	0.0268111	1.757e-16	0.00863046	0.00523877	0.0994718	0.324807	20	0.499596	1
ENSG00000144048	2	ENSG00000144048	73998297	rs6759452	2	73878352	T	C	0.149284	0.00207026	0.00122095	0.0899583	-0.0782719	0.0113028	4.3598e-12	-0.0264496	0.0160596	0.0995652	0.691165	20	0.499602	1
ENSG00000105185	19	ENSG00000105185	33075166	rs12150976	19	33102359	C	T	0.380368	0.00402198	0.00243874	0.0991055	0.25772	0.00823472	5.15835e-215	0.015606	0.00947587	0.0995744	0.0227839	20	0.499602	1
ENSG00000140009	14	ENSG00000140009	64677890	rs915057	14	64686207	A	G	0.399796	-0.00151121	0.000915126	0.0986637	0.181461	0.00818595	7.08874e-109	-0.008328	0.00505707	0.0995984	0.19451	20	0.499602	1
ENSG00000164144	4	ENSG00000164144	153770352	rs4619875	4	153701130	T	C	0.412065	-0.00150534	0.000913997	0.0995604	0.713995	0.00700075	0	-0.00210834	0.00128028	0.0996046	0.572069	20	0.499602	1
ENSG00000182473	17	ENSG00000182473	74097377	rs7409	17	74035543	C	T	0.374233	0.00153205	0.000927555	0.0985942	0.176147	0.00849589	1.73845e-95	0.00869756	0.00528248	0.0996627	0.0983327	14	0.499655	1
ENSG00000144401	2	ENSG00000144401	208468003	rs1045780	2	208467150	A	G	0.165644	0.00195153	0.00118507	0.0996064	-0.840692	0.0112615	0	-0.00232134	0.00140998	0.0996888	0.924319	20	0.499655	1
ENSG00000106333	7	ENSG00000106333	100202799	rs12532878	7	100212254	A	G	0.186094	0.00187824	0.00111968	0.0934481	0.0837564	0.0097764	1.0603e-17	0.0224251	0.0136221	0.099718	0.181035	20	0.499655	1
ENSG00000154099	16	ENSG00000154099	84195619	rs2288020	16	84209738	C	T	0.343558	0.00151101	0.00091578	0.0989485	0.396446	0.0165292	4.02636e-127	0.00381139	0.00231543	0.0997468	0.332562	20	0.499655	1
ENSG00000167881	17	ENSG00000167881	74051959	rs7409	17	74035543	C	T	0.374233	0.00153205	0.000927555	0.0985942	-0.163848	0.00850427	1.0245e-82	-0.00935041	0.00568182	0.0998315	0.165583	11	0.499819	1
ENSG00000100139	22	ENSG00000100139	38320246	rs139852	22	38283605	G	A	0.366053	-0.00152919	0.000918586	0.0959678	0.0905946	0.00833023	1.50989e-27	-0.0168795	0.0102576	0.099855	0.0933605	20	0.499819	1
ENSG00000146676	7	ENSG00000146676	44920428	rs4724334	7	44959936	A	G	0.461145	0.00156818	0.000925644	0.0902365	0.0552984	0.00800058	4.7854e-12	0.0283585	0.0172346	0.0998782	0.111672	9	0.499819	1
ENSG00000125510	20	ENSG00000125510	62721761	rs6090043	20	62717930	T	C	0.485685	-0.00152809	0.000928453	0.0997948	-0.436714	0.00873878	0	0.00349907	0.00212715	0.0999786	0.130911	20	0.500157	1
ENSG00000140577	15	ENSG00000140577	91130867	rs3540	15	91045408	A	G	0.328221	-0.00159106	0.000963666	0.0987291	-0.174277	0.0093468	1.37111e-77	0.00912949	0.00555115	0.10005	0.817338	20	0.500349	1
ENSG00000175893	9	ENSG00000175893	14654499	rs2890989	9	14694211	G	A	0.354806	0.00151327	0.000916325	0.0986464	-0.147193	0.00836924	3.07664e-69	-0.0102808	0.0062527	0.100131	0.887632	20	0.500589	1
ENSG00000066379	6	ENSG00000066379	30029681	rs7772638	6	29899756	G	A	0.0357873	0.00415735	0.00251987	0.0989776	0.588081	0.0306445	4.45196e-82	0.00706935	0.0043007	0.100224	0.207843	3	0.500891	1
ENSG00000225370	19	ENSG00000225370	55183362	rs370156	19	55172539	A	G	0.099182	0.00230929	0.00138225	0.0947867	0.316181	0.0345667	5.85371e-20	0.0073037	0.00444404	0.100283	0.339113	4	0.50102	1
ENSG00000256185	12	ENSG00000256185	26489340	rs7139251	12	27000405	G	A	0.106339	-0.00248088	0.00147285	0.092103	-0.200494	0.027047	1.2366e-13	0.0123738	0.00753338	0.100479	0.54001	5	0.501503	1
ENSG00000137460	4	ENSG00000137460	153879176	rs4619875	4	153701130	T	C	0.412065	-0.00150534	0.000913997	0.0995604	0.176911	0.0080071	3.59381e-108	-0.00850907	0.00518077	0.100501	0.625964	20	0.501503	1
ENSG00000268833	19	ENSG00000268833	42276303	rs8106277	19	42267724	C	T	0.407975	0.00152081	0.000914097	0.0961675	0.19723	0.0191579	7.42197e-25	0.00771081	0.0046948	0.100504	0.385187	20	0.501503	1
ENSG00000108592	17	ENSG00000108592	61902082	rs1062791	17	61896487	C	T	0.402863	0.00150198	0.000914117	0.100364	-0.410378	0.00794683	0	-0.00365999	0.00222863	0.100536	0.288586	20	0.501503	1
ENSG00000163818	3	ENSG00000163818	45911171	rs9823284	3	45883992	T	C	0.0817996	0.00269228	0.00162675	0.0979232	0.19574	0.0148156	7.50084e-40	0.0137543	0.0083757	0.100554	0.490172	20	0.501503	1
ENSG00000119878	2	ENSG00000119878	46848218	rs3087822	2	46852033	G	A	0.423313	0.00152088	0.000925957	0.100488	0.529735	0.00744103	0	0.00287102	0.00174843	0.100578	0.246639	20	0.501503	1
ENSG00000106853	9	ENSG00000106853	114337068	rs12342716	9	114371624	C	A	0.221881	-0.00167731	0.00101851	0.0995953	-0.202009	0.00971685	5.37578e-96	0.00830313	0.00505771	0.100657	0.170427	20	0.501732	1
ENSG00000196586	6	ENSG00000196586	76544081	rs2647404	6	76459506	G	A	0.346626	-0.001591	0.000963798	0.0987866	-0.131374	0.00851891	1.17527e-53	0.0121105	0.00737823	0.100717	0.717345	20	0.501866	1
ENSG00000132466	4	ENSG00000132466	74031804	rs11724514	4	74100153	T	G	0.415133	-0.00157761	0.000926177	0.0885004	0.0498227	0.0081261	8.72188e-10	-0.0316646	0.0192935	0.100755	0.0462395	9	0.501893	1
ENSG00000100162	22	ENSG00000100162	42338946	rs5758511	22	42336172	A	G	0.264826	0.0016747	0.00101505	0.0989699	-0.137447	0.0089262	1.68291e-53	-0.0121843	0.0074273	0.100906	0.00854047	20	0.502477	1
ENSG00000187456	17	ENSG00000187456	34251423	rs2291299	17	34191406	C	T	0.159509	-0.00195947	0.00117119	0.0943168	-0.0862922	0.0104019	1.0786e-16	0.0227074	0.0138457	0.100998	0.284018	20	0.502772	1
ENSG00000105755	19	ENSG00000105755	44021133	rs2682560	19	44044548	T	C	0.169734	0.00185442	0.00112254	0.0985382	0.15185	0.011228	1.1256e-41	0.0122122	0.00744741	0.101048	0.494865	17	0.502816	1
ENSG00000260841	5	ENSG00000260841	180213325	rs3733749	5	180235575	T	C	0.099182	-0.00266159	0.00161872	0.100123	0.357477	0.016671	5.30783e-102	-0.00744548	0.00454146	0.10112	0.0383147	7	0.502816	1
ENSG00000137161	6	ENSG00000137161	42901981	rs4714634	6	42901120	A	G	0.474438	0.00152604	0.000926185	0.0994225	0.131467	0.00801279	1.69862e-60	0.0116077	0.00708041	0.101127	0.0469429	20	0.502816	1
ENSG00000263126	16	ENSG00000263126	67918317	rs34523198	16	67607987	G	A	0.0460123	-0.00382811	0.00223217	0.0863499	0.312394	0.0559867	2.408e-08	-0.0122541	0.00747525	0.101152	0.961429	8	0.502816	1
ENSG00000138311	10	ENSG00000138311	64282861	rs10821993	10	64163659	A	G	0.374233	0.00157733	0.000961457	0.100888	0.327348	0.00815773	0	0.00481852	0.00293957	0.101173	0.395145	20	0.502816	1
ENSG00000106615	7	ENSG00000106615	151190152	rs2299965	7	151192662	T	C	0.542945	-0.00152208	0.000912828	0.0954281	0.105142	0.01181	5.44551e-19	-0.0144764	0.0088328	0.101227	0.594325	14	0.502872	1
ENSG00000125459	1	ENSG00000125459	155649066	rs1749409	1	155870416	G	A	0.109407	-0.00282714	0.00170505	0.0972977	-0.157159	0.0146023	5.1691e-27	0.0179891	0.0109772	0.101262	0.51131	6	0.502872	1
ENSG00000088726	3	ENSG00000088726	12792990	rs9812144	3	12805910	G	A	0.323108	-0.00164731	0.000965904	0.088109	-0.0485712	0.00821402	3.3552e-09	0.0339154	0.020697	0.101283	0.625135	12	0.502872	1
ENSG00000151466	4	ENSG00000151466	129900420	rs17416706	4	129936036	A	G	0.320041	0.00158404	0.000964613	0.100559	-0.354377	0.0153121	1.68632e-118	-0.00446992	0.00272884	0.101415	0.112522	20	0.503249	1
ENSG00000215193	22	ENSG00000215193	18587297	rs467504	22	18583267	T	C	0.248466	0.00176095	0.00103046	0.0874699	0.0505778	0.00881208	9.48999e-09	0.0348167	0.0212577	0.101454	0.771464	4	0.503249	1
ENSG00000266865	17	ENSG00000266865	29377830	rs17826255	17	29333516	C	T	0.0664622	0.00342318	0.00199675	0.0864595	0.148868	0.0269239	3.2169e-08	0.0229948	0.0140428	0.101532			0.503249	1
ENSG00000233058	3	ENSG00000233058	194223595	rs9867902	3	194143296	C	A	0.0787321	0.00294928	0.0017722	0.096075	0.321102	0.0350059	4.60888e-20	0.00918486	0.00560922	0.101535	0.288409	20	0.503249	1
ENSG00000254419	20	ENSG00000254419	57286270	rs218475	20	57236830	A	C	0.492843	-0.00152341	0.000928274	0.100772	-0.441456	0.0182095	7.79965e-130	0.00345088	0.00210757	0.101552	0.376049	20	0.503249	1
ENSG00000088986	12	ENSG00000088986	120921974	rs671566	12	120921161	A	G	0.347648	-0.00162053	0.000963134	0.0924593	0.0633587	0.00891071	1.1571e-12	-0.0255772	0.0156211	0.101558	0.248466	20	0.503249	1
ENSG00000135678	12	ENSG00000135678	69300663	rs12817847	12	69345715	G	A	0.448875	0.00152277	0.000925533	0.099909	0.132157	0.00801173	3.95925e-61	0.0115225	0.00703805	0.101595	0.175213	20	0.503267	1
ENSG00000181126	6	ENSG00000181126	29762159	rs7772638	6	29899756	G	A	0.0357873	0.00415735	0.00251987	0.0989776	0.427017	0.0325535	2.61759e-39	0.0097358	0.00594758	0.101644			0.503348	1
ENSG00000183520	1	ENSG00000183520	38482713	rs4072980	1	38456106	A	G	0.425358	-0.00149857	0.000914172	0.101157	0.227902	0.00802098	1.38912e-177	-0.00657553	0.00401793	0.101725	0.718516	20	0.503526	1
ENSG00000204623	6	ENSG00000204623	29999102	rs7772638	6	29899756	G	A	0.0357873	0.00415735	0.00251987	0.0989776	-0.547309	0.0429424	3.31542e-37	-0.00759599	0.00464252	0.101802			0.503526	1
ENSG00000212541	1	ENSG00000212541	38457187	rs4072980	1	38456106	A	G	0.425358	-0.00149857	0.000914172	0.101157	0.51959	0.0195842	4.25527e-155	-0.00288415	0.00176277	0.101808	0.649583	20	0.503526	1
ENSG00000125611	2	ENSG00000125611	113344334	rs3849317	2	113373950	C	T	0.252556	0.00178031	0.00107868	0.0988514	0.127139	0.010216	1.4888e-35	0.0140029	0.00855857	0.101814	0.183923	10	0.503526	1
ENSG00000177112	11	ENSG00000177112	10592149	rs4909942	11	10562140	T	G	0.117587	-0.00240098	0.00146581	0.101424	-0.472282	0.0143343	4.5637e-238	0.00508379	0.00310751	0.101846	0.00324884	18	0.503526	1
ENSG00000152409	5	ENSG00000152409	78577525	rs1062326	5	78617534	T	G	0.359918	-0.00151875	0.0009279	0.10168	0.350372	0.0087676	0	-0.0043347	0.00265055	0.101967	0.26312	20	0.503958	1
ENSG00000246430	8	ENSG00000246430	57440593	rs11990963	8	57494386	T	C	0.282209	0.00173909	0.00101521	0.0867046	0.0577929	0.0105828	4.7346e-08	0.0300918	0.0184103	0.102151	0.206687	5	0.504612	1
ENSG00000171720	5	ENSG00000171720	141008440	rs2530223	5	141014494	T	C	0.424335	-0.00153485	0.000926632	0.0976459	-0.121965	0.0121025	6.9401e-24	0.0125844	0.00769949	0.102165	0.123109	20	0.504612	1
ENSG00000131759	17	ENSG00000131759	38489269	rs9303285	17	38500914	C	T	0.128834	-0.0022916	0.00138818	0.098781	0.13223	0.0114171	5.09648e-31	-0.0173304	0.0106043	0.102201	0.618684	17	0.504624	1
ENSG00000118473	1	ENSG00000118473	67106524	rs7532400	1	66998436	A	C	0.144172	-0.00200132	0.00122215	0.101519	-0.265864	0.0106079	1.26618e-138	0.0075276	0.00460671	0.102248	0.256563	20	0.504694	1
ENSG00000028203	12	ENSG00000028203	95654044	rs6538624	12	95651888	T	C	0.189162	-0.00192496	0.00116801	0.0993384	0.127232	0.0104314	3.22491e-34	-0.0151295	0.00926355	0.102421	0.220743	12	0.505264	1
ENSG00000132383	17	ENSG00000132383	1768186	rs17734	17	1801144	C	T	0.379346	0.00151512	0.0009275	0.102353	-0.510437	0.00756433	0	-0.00296828	0.0018176	0.102453	0.676995	20	0.505264	1
ENSG00000173559	2	ENSG00000173559	192548022	rs4640333	2	192435264	G	A	0.367076	-0.00162027	0.00097608	0.0969193	-0.0844136	0.00931492	1.2785e-19	0.0191944	0.0117554	0.102509	0.0914826	8	0.505264	1
ENSG00000162692	1	ENSG00000162692	101194953	rs17123142	1	101134736	T	C	0.201431	-0.00182391	0.00111551	0.102039	-0.289059	0.00937376	8.36767e-209	0.00630981	0.00386452	0.102521	0.338237	20	0.505264	1
ENSG00000149547	11	ENSG00000149547	125446843	rs1002777	11	125444604	T	C	0.368098	0.00157931	0.000961688	0.100542	-0.125368	0.00828417	9.75241e-52	-0.0125974	0.00771597	0.102544	0.123428	20	0.505264	1
ENSG00000225783	22	ENSG00000225783	27057415	rs9625066	22	27068702	A	C	0.263804	0.00168155	0.00102974	0.10247	0.67544	0.00977789	0	0.00248957	0.00152497	0.102566	0.202268	20	0.505264	1
ENSG00000133800	11	ENSG00000133800	10605874	rs4909942	11	10562140	T	G	0.117587	-0.00240098	0.00146581	0.101424	-0.229977	0.0116371	6.2748e-87	0.0104401	0.0063956	0.102597	0.00114524	18	0.505264	1
ENSG00000111641	12	ENSG00000111641	6671943	rs3764909	12	6677197	A	C	0.0296524	-0.00672131	0.00395996	0.0896365	0.157669	0.0265446	2.8537e-09	-0.0426292	0.0261209	0.10268	0.549039	5	0.505512	1
ENSG00000167280	17	ENSG00000167280	77077851	rs3744189	17	77078451	T	C	0.126789	0.00227578	0.00139348	0.102434	0.484877	0.0129174	2.3308e-308	0.00469352	0.00287659	0.102759	0.506942	10	0.505536	1
ENSG00000211795	14	ENSG00000211795	22447029	rs1040297	14	22428984	T	G	0.424335	-0.00149525	0.00091455	0.102059	-0.451736	0.0181151	2.95489e-137	0.00331	0.00202887	0.102795	0.970015	20	0.505536	1
ENSG00000179698	8	ENSG00000179698	145167923	rs13263342	8	145161896	T	C	0.0848671	-0.00276246	0.00169242	0.102625	-0.883665	0.0181913	0	0.00312614	0.0019163	0.102819	0.0200272	11	0.505536	1
ENSG00000124406	4	ENSG00000124406	42534756	rs922154	4	42672065	C	T	0.0347648	0.00398874	0.00243992	0.102094	0.444373	0.0183121	4.4174e-130	0.00897611	0.00550314	0.102872	0.138967	18	0.505536	1
ENSG00000196455	3	ENSG00000196455	130431726	rs2200368	3	130423358	G	A	0.206544	-0.00191335	0.00116221	0.0997023	0.119316	0.00992365	2.67721e-33	-0.016036	0.00983153	0.102874	0.0226763	10	0.505536	1
ENSG00000181817	1	ENSG00000181817	36860166	rs1126984	1	36863456	A	G	0.358896	-0.00160714	0.000976323	0.0997392	-0.100346	0.00831267	1.4957e-33	0.0160161	0.00981965	0.102885	0.589502	20	0.505536	1
ENSG00000159556	15	ENSG00000159556	76631941	rs744336	15	76674624	T	C	0.408998	0.00149276	0.000914056	0.102445	0.238955	0.00799697	3.50577e-196	0.00624702	0.00383093	0.102958	0.486065	20	0.50573	1
ENSG00000211936	14	ENSG00000211936	106478356	rs2015469	14	107087862	T	C	0.156442	0.00215056	0.00131821	0.102803	1.05297	0.0244603	0	0.00204238	0.00125281	0.10305	0.709811	13	0.506017	1
ENSG00000216197	21	ENSG00000216197	43720419	rs6586304	21	43719965	G	A	0.42229	-0.00154371	0.000929182	0.0966396	0.175743	0.0208631	3.6509e-17	-0.00878395	0.00538903	0.103108	0.265483	8	0.50614	1
ENSG00000090316	4	ENSG00000090316	1308787	rs2141656	4	1317192	C	T	0.45092	-0.00149618	0.000913406	0.101418	0.12742	0.00797013	1.56931e-57	-0.0117421	0.007206	0.10321	0.375118	20	0.506428	1
ENSG00000125482	9	ENSG00000125482	135266608	rs554118	9	135271536	C	T	0.199387	0.00193771	0.00116375	0.0959014	0.0781869	0.00988081	2.5126e-15	0.024783	0.0152102	0.103234	0.321225	20	0.506428	1
ENSG00000133056	1	ENSG00000133056	204427804	rs3789051	1	204494436	T	C	0.4591	0.0014949	0.000912868	0.101508	-0.127457	0.00795595	9.20558e-58	-0.0117286	0.00719946	0.103293	0.00958226	20	0.506555	1
ENSG00000064313	8	ENSG00000064313	120794059	rs2063284	8	120847922	G	A	0.193252	0.00174483	0.00106986	0.102912	-0.295511	0.00926854	4.56499e-223	-0.00590445	0.0036251	0.103362	0.234031	20	0.506599	1
ENSG00000132669	20	ENSG00000132669	19925133	rs6046390	20	19852092	C	T	0.5	-0.0015247	0.000925628	0.0995163	0.0946008	0.00867229	1.0509e-27	-0.0161172	0.00989549	0.103368	0.451805	9	0.506599	1
ENSG00000143537	1	ENSG00000143537	155029147	rs35902694	1	155042886	T	G	0.369121	-0.00149326	0.000916326	0.103183	0.338104	0.00808581	0	-0.00441656	0.00271225	0.103445	0.245249	20	0.506607	1
ENSG00000130656	16	ENSG00000130656	203594	rs2461286	16	203254	A	G	0.324131	0.00157658	0.000968124	0.103421	0.793599	0.00914941	0	0.00198662	0.00122013	0.103481	0.89413	20	0.506607	1
ENSG00000144283	2	ENSG00000144283	159426433	rs13418976	2	158971237	C	T	0.486708	0.00151004	0.000926866	0.103274	0.354169	0.00839402	0	0.00426361	0.00261897	0.10353	0.210761	20	0.506607	1
ENSG00000174238	17	ENSG00000174238	1443561	rs10521113	17	1433758	G	A	0.118609	-0.0021592	0.00132575	0.103384	0.579721	0.0115628	0	-0.00372456	0.00228808	0.103566	0.000415324	16	0.506607	1
ENSG00000269481	19	ENSG00000269481	17529099	rs11666306	19	17490013	C	T	0.219836	-0.00206065	0.00122971	0.0937924	-0.166397	0.0243071	7.61558e-12	0.012384	0.00760842	0.103595	0.662017	11	0.506607	1
ENSG00000245812	5	ENSG00000245812	158535988	rs7447732	5	158529135	C	T	0.299591	0.0016227	0.000966511	0.0931665	-0.137177	0.0206729	3.2319e-11	-0.0118292	0.00726774	0.103602	0.214876	11	0.506607	1
ENSG00000151923	10	ENSG00000151923	121345370	rs3816145	10	121347329	C	T	0.197342	0.00179051	0.0010845	0.0987384	-0.0892926	0.0091984	2.804e-22	-0.0200522	0.0123199	0.103604	0.715414	12	0.506607	1
ENSG00000086589	5	ENSG00000086589	150075512	rs11167515	5	150239471	T	G	0.106339	-0.00281979	0.00170716	0.0985866	-0.134805	0.0141498	1.6189e-21	0.0209176	0.0128529	0.103638	0.623385	8	0.506613	1
ENSG00000166927	11	ENSG00000166927	60154689	rs2233253	11	60157166	C	T	0.349693	0.00149362	0.000916422	0.103137	0.232217	0.00818668	5.43601e-177	0.00643199	0.00395292	0.103705	0.989599	20	0.50675	1
ENSG00000152520	13	ENSG00000152520	28791059	rs1286885	13	28786877	C	A	0.315951	-0.0016025	0.000981168	0.102415	0.16118	0.00864902	1.65292e-77	-0.0099423	0.00611075	0.103733	0.258368	20	0.50675	1
ENSG00000183960	3	ENSG00000183960	19383542	rs13094042	3	19405172	A	C	0.237219	0.0017789	0.00106747	0.0956232	-0.0741299	0.00991652	7.69689e-14	-0.023997	0.0147535	0.103837	0.296338	20	0.506971	1
ENSG00000081052	2	ENSG00000081052	227948128	rs4675117	2	227769794	T	C	0.377301	0.00151828	0.00092739	0.101598	-0.115436	0.00808726	3.18726e-46	-0.0131526	0.00808647	0.103845	0.482508	20	0.506971	1
ENSG00000136908	9	ENSG00000136908	130699070	rs2274426	9	130707081	A	G	0.127812	-0.00223135	0.00136874	0.103055	0.244968	0.0111857	2.58637e-106	-0.00910874	0.00560289	0.104009	0.263898	15	0.507609	1
ENSG00000148814	10	ENSG00000148814	134170312	rs2295273	10	134150920	G	T	0.118609	0.00238575	0.00146526	0.10348	0.331926	0.0118029	5.22945e-174	0.00718761	0.00442181	0.104058	0.224414	15	0.507686	1
ENSG00000107816	10	ENSG00000107816	102761984	rs3740484	10	102747363	T	G	0.314928	-0.00158829	0.000967736	0.100748	-0.100491	0.00859514	1.4071e-31	0.0158053	0.0097245	0.104098	0.399659	19	0.507715	1
ENSG00000267838	19	ENSG00000267838	54950104	rs10425451	19	54952513	T	C	0.302658	-0.00157109	0.000966051	0.103885	-0.760484	0.0180841	0	0.00206591	0.00127126	0.104144	0.898626	18	0.507777	1
ENSG00000128536	7	ENSG00000128536	105597059	rs10244535	7	105592978	G	T	0.5	-0.00149887	0.000915818	0.101703	-0.10858	0.008075	3.23229e-41	0.0138044	0.00849678	0.104235	0.158596	14	0.507998	1
ENSG00000172123	17	ENSG00000172123	33749190	rs997655	17	33753528	G	A	0.0869121	-0.00259508	0.00159676	0.104115	0.709416	0.0137542	0	-0.00365806	0.00225192	0.104287	0.754914	13	0.507998	1
ENSG00000132334	10	ENSG00000132334	129794722	rs2096285	10	129879700	G	A	0.321063	-0.00156799	0.000964428	0.103987	-0.324152	0.00834599	0	0.00483722	0.00297784	0.10429	0.75514	20	0.507998	1
ENSG00000230836	2	ENSG00000230836	75168591	rs12990965	2	75235863	G	T	0.456033	0.0015037	0.000915349	0.100433	0.106468	0.00991987	7.13986e-27	0.0141235	0.00869754	0.104409	0.0419132	15	0.508414	1
ENSG00000267648	17	ENSG00000267648	33734402	rs997655	17	33753528	G	A	0.0869121	-0.00259508	0.00159676	0.104115	0.649286	0.0186986	3.45815e-264	-0.00399683	0.00246194	0.104494	0.86751	13	0.508584	1
ENSG00000267547	17	ENSG00000267547	33731124	rs997655	17	33753528	G	A	0.0869121	-0.00259508	0.00159676	0.104115	0.984356	0.0315818	2.84816e-213	-0.00263633	0.00162434	0.104586	0.419182	11	0.508584	1
ENSG00000188822	1	ENSG00000188822	24241282	rs9424398	1	24221834	T	G	0.169734	0.00192484	0.00116965	0.0998336	-0.104697	0.0106661	9.62709e-23	-0.018385	0.0113277	0.104587	0.883701	7	0.508584	1
ENSG00000091831	6	ENSG00000091831	152214290	rs3020333	6	152010254	G	A	0.468303	-0.00151166	0.000925382	0.102354	-0.123822	0.00866495	2.52611e-46	0.0122083	0.00752215	0.104594	0.23143	20	0.508584	1
ENSG00000163590	3	ENSG00000163590	160635042	rs17826376	3	160519718	T	C	0.0419223	0.00332089	0.00204427	0.104271	-0.659011	0.0180088	3.57629e-293	-0.00503921	0.00310508	0.104613	0.160699	10	0.508584	1
ENSG00000233016	9	ENSG00000233016	139619227	rs6874	9	139617836	T	C	0.121677	-0.00223805	0.00137837	0.104441	-0.876304	0.0209017	0	0.00255397	0.00157412	0.104701	0.540018	7	0.508584	1
ENSG00000167634	19	ENSG00000167634	55456278	rs269913	19	55481669	C	T	0.480573	-0.00153776	0.000926361	0.0969152	0.0611339	0.00798552	1.9241e-14	-0.0251539	0.0155051	0.10474	0.477777	19	0.508584	1
ENSG00000239213	3	ENSG00000239213	136570732	rs6783999	3	136642823	C	T	0.341513	0.00158827	0.000963917	0.0994094	-0.192071	0.020746	2.07909e-20	-0.00826919	0.00509741	0.104754	0.317353	20	0.508584	1
ENSG00000172977	11	ENSG00000172977	65483271	rs546202	11	65510024	T	C	0.465235	0.00152262	0.000912344	0.0951361	-0.0556071	0.00806345	5.34121e-12	-0.0273817	0.0168806	0.104786	0.492451	20	0.508584	1
ENSG00000267745	17	ENSG00000267745	33735245	rs997655	17	33753528	G	A	0.0869121	-0.00259508	0.00159676	0.104115	0.498391	0.0191535	2.88053e-149	-0.00520693	0.00321007	0.10479	0.800827	12	0.508584	1
ENSG00000266256	18	ENSG00000266256	74332533	rs8084598	18	74277674	A	C	0.48364	0.00150443	0.000925596	0.104084	-0.488546	0.0194958	1.39291e-138	-0.00307941	0.00189857	0.104812	0.432825	7	0.508584	1
ENSG00000196387	12	ENSG00000196387	133670277	rs710945	12	133682655	A	G	0.42229	-0.00149507	0.000914239	0.101984	-0.102186	0.00811826	2.48331e-36	0.0146308	0.00902199	0.104871	0.122423	20	0.50871	1
ENSG00000158169	9	ENSG00000158169	97970663	rs4657	9	97849090	A	G	0.223926	0.00172399	0.0010328	0.095069	0.0609208	0.00892037	8.52712e-12	0.0282989	0.0174522	0.104908	0.482458	20	0.508725	1
ENSG00000263812	18	ENSG00000263812	74281768	rs8084598	18	74277674	A	C	0.48364	0.00150443	0.000925596	0.104084	-0.227948	0.0106146	2.66725e-102	-0.00659991	0.00407218	0.105075	0.446025	7	0.509235	1
ENSG00000125743	19	ENSG00000125743	46193269	rs36040835	19	46201213	G	T	0.200409	0.00184011	0.00113392	0.104635	-0.319814	0.0101167	2.49396e-219	-0.00575368	0.00355022	0.105092	0.567034	16	0.509235	1
ENSG00000196159	4	ENSG00000196159	126325820	rs1509289	4	126308835	A	G	0.278119	0.00171124	0.00103208	0.0973072	-0.0680369	0.0088784	1.8136e-14	-0.0251517	0.0155204	0.105114	0.518168	18	0.509235	1
ENSG00000101782	18	ENSG00000101782	21049677	rs7241000	18	21064374	T	C	0.226994	0.00194311	0.00117766	0.0989487	-0.084892	0.00988035	8.54685e-18	-0.0228892	0.0141259	0.105154	1.72661e-06	20	0.509267	1
ENSG00000173542	4	ENSG00000173542	71828104	rs12649012	4	71748245	G	A	0.0449898	-0.00376884	0.00227852	0.0981123	0.150064	0.0186926	9.90741e-16	-0.0251148	0.0155025	0.105222	0.217045	14	0.509437	1
ENSG00000156471	8	ENSG00000156471	97311583	rs2319816	8	97354540	T	G	0.444785	-0.00151019	0.000913488	0.0982878	-0.0652903	0.00806571	5.73593e-16	0.0231304	0.01428	0.10528	0.00691886	19	0.509554	1
ENSG00000188211	11	ENSG00000188211	17386080	rs4757512	11	17406051	C	T	0.273006	0.00165956	0.00101558	0.102239	0.130137	0.0107095	5.62535e-34	0.0127524	0.00787417	0.105336	0.263853	20	0.509652	1
ENSG00000104361	8	ENSG00000104361	99254341	rs7461545	8	99305363	A	G	0.0623722	-0.00296604	0.00183079	0.105213	-0.776273	0.015531	0	0.00382087	0.00235967	0.105396	0.0507942	8	0.509652	1
ENSG00000161570	17	ENSG00000161570	34203146	rs2107538	17	34207780	T	C	0.161554	-0.00190575	0.00117116	0.103688	-0.164355	0.0100683	6.6622e-60	0.0115953	0.00716112	0.105403	0.564416	20	0.509652	1
ENSG00000162777	1	ENSG00000162777	111738476	rs10494127	1	111671783	C	A	0.119632	-0.00223056	0.0013729	0.104224	-0.239643	0.0123353	4.52727e-84	0.00930788	0.00574895	0.105435	0.151956	16	0.509652	1
ENSG00000206573	3	ENSG00000206573	9415818	rs2728928	3	9429959	T	C	0.395706	0.00151878	0.000929736	0.102351	-0.113624	0.00949188	5.0661e-33	-0.0133668	0.00825844	0.105542	0.0792859	20	0.510006	1
ENSG00000117899	15	ENSG00000117899	81260943	rs16972604	15	81259226	A	C	0.203476	0.00190438	0.00116446	0.101963	-0.116197	0.0104014	5.64138e-29	-0.0163893	0.0101283	0.105628	0.499251	9	0.510075	1
ENSG00000266312	18	ENSG00000266312	74342965	rs8084598	18	74277674	A	C	0.48364	0.00150443	0.000925596	0.104084	-0.250704	0.0146799	2.16408e-65	-0.00600085	0.00370867	0.10565	0.44287	7	0.510075	1
ENSG00000224745	10	ENSG00000224745	89639316	rs644205	10	89745814	A	G	0.241309	0.00187574	0.00111388	0.0921869	0.139818	0.0239455	5.25149e-09	0.0134156	0.00829131	0.105657	0.23248	7	0.510075	1
ENSG00000143614	1	ENSG00000143614	153836326	rs6690242	1	153801098	C	T	0.198364	-0.00195721	0.00116676	0.0934509	-0.0926541	0.0151902	1.0633e-09	0.0211238	0.0130602	0.105788	0.102509	7	0.510535	1
ENSG00000214279	10	ENSG00000214279	135302247	rs2255518	10	135276845	A	G	0.203476	-0.00407105	0.0025101	0.104833	0.254319	0.0118224	1.21249e-102	-0.0160077	0.00989794	0.105819	0.541343	20	0.510535	1
ENSG00000226337	9	ENSG00000226337	71202064	rs902949	9	71132918	C	A	0.247444	0.00402499	0.00248266	0.104966	0.440469	0.0211614	3.17862e-96	0.00913795	0.00565347	0.10602	0.26423	20	0.511342	1
ENSG00000165494	11	ENSG00000165494	82883261	rs17144692	11	82878393	A	G	0.0797546	-0.0027334	0.00162726	0.0930053	0.0899471	0.0151907	3.196e-09	-0.0303889	0.0188052	0.106097	0.132255	5	0.511437	1
ENSG00000153786	16	ENSG00000153786	85026464	rs7192417	16	85034117	G	T	0.234151	0.00166937	0.00103246	0.105903	0.423603	0.00896971	0	0.00394089	0.00243876	0.106107	0.424424	20	0.511437	1
ENSG00000267102	17	ENSG00000267102	33736934	rs997655	17	33753528	G	A	0.0869121	-0.00259508	0.00159676	0.104115	0.495042	0.0336005	3.94573e-49	-0.00524215	0.00324506	0.106219	0.453377	9	0.511467	1
ENSG00000170629	7	ENSG00000170629	102868218	rs3757508	7	102936527	G	T	0.104294	0.00236343	0.00144507	0.101941	0.133587	0.0129673	6.91552e-25	0.0176921	0.0109529	0.106249	0.35526	20	0.511467	1
ENSG00000196781	9	ENSG00000196781	84251409	rs3814535	9	84304985	A	G	0.253579	0.00166486	0.00101749	0.10179	0.0911233	0.00900055	4.31488e-24	0.0182704	0.011311	0.106251	0.576585	10	0.511467	1
ENSG00000151468	10	ENSG00000151468	13040139	rs4409728	10	13079319	C	T	0.263804	-0.00166992	0.00103305	0.105988	0.339657	0.00860716	0	-0.0049165	0.00304402	0.106281	0.680984	16	0.511467	1
ENSG00000099204	10	ENSG00000099204	116317817	rs10885579	10	116304958	C	T	0.507157	0.00150137	0.000925382	0.104712	-0.13402	0.00790928	2.10961e-64	-0.0112026	0.0069364	0.106302	0.238458	14	0.511467	1
ENSG00000223991	2	ENSG00000223991	241923210	rs4344930	2	241936268	T	C	0.115542	0.00221519	0.00132971	0.0957291	0.110605	0.0168113	4.7299e-11	0.020028	0.0124016	0.106321	0.112052	4	0.511467	1
ENSG00000204619	6	ENSG00000204619	30036298	rs7772638	6	29899756	G	A	0.0357873	0.00415735	0.00251987	0.0989776	0.244481	0.0310231	3.2581e-15	0.0170048	0.0105305	0.106349			0.511467	1
ENSG00000168612	20	ENSG00000168612	44511885	rs7268221	20	44516444	A	G	0.46319	0.00151613	0.0009256	0.101422	-0.0764595	0.00799518	1.1417e-21	-0.0198292	0.012282	0.106422	0.587306	20	0.511611	1
ENSG00000246859	5	ENSG00000246859	110961673	rs42283	5	111040322	G	A	0.384458	0.00152216	0.000929978	0.101679	0.203281	0.0207994	1.4645e-22	0.00748796	0.00463856	0.106466	0.643501	20	0.511611	1
ENSG00000182749	1	ENSG00000182749	26192722	rs159530	1	26210791	T	C	0.465235	-0.00149132	0.000912805	0.102305	-0.0834828	0.00797962	1.291e-25	0.0178638	0.0110666	0.10648	0.0877462	20	0.511611	1
ENSG00000184385	21	ENSG00000184385	43525444	rs11203184	21	43526430	C	T	0.275051	0.00163685	0.00101451	0.106649	0.56002	0.00870137	0	0.00292284	0.00181213	0.106759	0.708639	20	0.512788	1
ENSG00000171813	10	ENSG00000171813	134221019	rs2474334	10	134157039	C	A	0.303681	0.00156931	0.000964228	0.103625	-0.100527	0.00843831	1.01019e-32	-0.0156108	0.0096808	0.106842	0.178046	20	0.513026	1
ENSG00000129562	14	ENSG00000129562	23045990	rs5742743	14	23056123	A	C	0.114519	-0.00217008	0.00134505	0.106663	0.539749	0.0126028	0	-0.00402053	0.00249376	0.106911	0.718882	15	0.513044	1
ENSG00000205482	7	ENSG00000205482	76685426	rs3912067	7	76557212	T	C	0.189162	0.001895	0.0011662	0.104175	0.30084	0.0233032	3.96334e-38	0.00629904	0.00390705	0.106914	0.0465788	20	0.513044	1
ENSG00000180385	3	ENSG00000180385	10038625	rs41520445	3	10153141	T	G	0.144172	0.00191497	0.0011751	0.10318	0.158846	0.0144497	4.12972e-28	0.0120555	0.00747856	0.106959	0.614554	20	0.513101	1
ENSG00000268164	19	ENSG00000268164	54753598	rs3786631	19	54710673	C	T	0.296524	-0.00156684	0.000966459	0.104971	-0.317099	0.0212294	1.89882e-50	0.00494117	0.00306571	0.107016	0.190524	14	0.513209	1
ENSG00000140365	15	ENSG00000140365	75631250	rs8031650	15	75609030	C	A	0.247444	-0.0016571	0.00102137	0.104714	0.1258	0.00905375	6.81133e-44	-0.0131725	0.00817419	0.107078	0.43913	19	0.513343	1
ENSG00000254876	9	ENSG00000254876	100030163	rs10981367	9	100017015	C	T	0.180982	-0.00182195	0.00112201	0.104414	-0.252011	0.0195792	6.52094e-38	0.00722965	0.00448753	0.107168	0.600269	13	0.513579	1
ENSG00000173838	17	ENSG00000173838	60832190	rs17683483	17	60802483	A	C	0.124744	-0.00225498	0.00139322	0.105547	0.2085	0.0125314	3.68525e-62	-0.0108152	0.00671365	0.107194	0.587851	20	0.513579	1
ENSG00000257727	12	ENSG00000257727	56706873	rs11171803	12	56718422	C	T	0.0633947	0.00287281	0.00177793	0.106134	0.347038	0.0179639	3.74666e-83	0.00827808	0.00514104	0.107355	0.0829333	11	0.514188	1
ENSG00000162949	2	ENSG00000162949	30994522	rs744638	2	31236407	A	G	0.359918	-0.00151638	0.000927774	0.102168	-0.0761365	0.00819712	1.5692e-20	0.0199166	0.0123729	0.107464	0.569013	20	0.514479	1
ENSG00000268849	19	ENSG00000268849	51714840	rs1354106	19	51737991	G	T	0.340491	-0.0015583	0.00096408	0.106017	0.34142	0.0195546	2.89953e-68	-0.00456417	0.00283581	0.107513	0.0715636	19	0.514479	1
ENSG00000198668	14	ENSG00000198668	90868725	rs1058903	14	90873798	T	C	0.0961145	0.00272798	0.00168905	0.106289	0.266248	0.0140253	2.33953e-80	0.010246	0.00636681	0.107553	0.991797	14	0.514479	1
ENSG00000100462	14	ENSG00000100462	23394257	rs4981454	14	23422186	G	A	0.223926	0.00179178	0.00111304	0.107439	-0.551549	0.00957272	0	-0.00324863	0.0020188	0.107576	0.847701	20	0.514479	1
ENSG00000224078	15	ENSG00000224078	25444656	rs7180310	15	25339337	A	C	0.0593047	-0.00313313	0.00192979	0.104471	-0.232044	0.0192195	1.4598e-33	0.0135023	0.00839136	0.107601	0.348907	10	0.514479	1
ENSG00000114270	3	ENSG00000114270	48617103	rs6997	3	49453834	T	C	0.336401	0.00159311	0.000964581	0.0986138	0.0613443	0.00860586	1.0169e-12	0.02597	0.0161406	0.107619	0.216602	14	0.514479	1
ENSG00000166128	15	ENSG00000166128	63520824	rs28366055	15	63449736	A	G	0.0316973	0.00480585	0.002873	0.0943735	-0.144049	0.0245633	4.5076e-09	-0.0333625	0.02074	0.107703	0.106705	6	0.514716	1
ENSG00000217083	6	ENSG00000217083	24948340	rs216258	6	24931287	G	T	0.314928	0.0035412	0.00218151	0.10453	-0.26713	0.0230567	4.86402e-31	-0.0132564	0.00824623	0.107928	0.064162	18	0.515508	1
ENSG00000188385	10	ENSG00000188385	133958244	rs2814154	10	134026258	T	C	0.102249	-0.00273725	0.00169095	0.105498	0.216546	0.0158391	1.50059e-42	-0.0126405	0.00786329	0.107937	0.430392	20	0.515508	1
ENSG00000102858	16	ENSG00000102858	4703734	rs841227	16	4734513	C	T	0.496933	-0.00149281	0.000928239	0.107788	-0.343053	0.00782828	0	0.00435154	0.00270764	0.108025	0.891252	20	0.515612	1
ENSG00000163281	4	ENSG00000163281	44716248	rs12499960	4	44687401	A	G	0.243354	-0.00171989	0.00106556	0.106511	0.164408	0.0094799	2.23581e-67	-0.0104611	0.00650917	0.108026	0.256049	20	0.515612	1
ENSG00000261167	3	ENSG00000261167	131175706	rs7622001	3	131183784	C	T	0.270961	-0.00163483	0.00101358	0.106761	-0.364162	0.0201061	2.56271e-73	0.00448929	0.00279434	0.108149	0.124351	20	0.515852	1
ENSG00000187240	11	ENSG00000187240	103165375	rs11225652	11	103154866	C	T	0.356851	0.00153181	0.000928068	0.098833	-0.0633895	0.00905538	2.556e-12	-0.0241651	0.0150422	0.108167	0.0523472	20	0.515852	1
ENSG00000232934	10	ENSG00000232934	114172847	rs8624	10	114187787	C	T	0.298569	0.00165766	0.00102695	0.106491	0.331047	0.0201457	1.11761e-60	0.00500733	0.00311704	0.108178	0.0637577	15	0.515852	1
ENSG00000133116	13	ENSG00000133116	33615244	rs487405	13	33696821	T	C	0.400818	-0.00147173	0.000914201	0.10743	0.19345	0.00809978	4.55664e-126	-0.00760779	0.00473649	0.108228	0.667824	20	0.515928	1
ENSG00000198018	10	ENSG00000198018	101442630	rs767844	10	101500472	G	A	0.102249	-0.00235839	0.00142757	0.0985291	0.0864787	0.0126475	8.05308e-12	-0.0272713	0.0169828	0.108313	0.0920667	7	0.516159	1
ENSG00000058335	15	ENSG00000058335	79317702	rs1562008	15	79296172	A	G	0.232106	-0.0017845	0.00106904	0.0950683	0.0606173	0.010345	4.6398e-09	-0.0294388	0.0183376	0.108411	0.981207	3	0.516159	1
ENSG00000158488	1	ENSG00000158488	158325298	rs6699757	1	158415517	C	T	0.4591	0.00146644	0.000912406	0.108005	-0.256732	0.00787653	4.89102e-233	-0.00571195	0.00355824	0.108433	0.992314	20	0.516159	1
ENSG00000108588	17	ENSG00000108588	61838160	rs721575	17	61782920	C	T	0.461145	0.00149803	0.000928255	0.106568	-0.124022	0.00800026	3.3521e-54	-0.0120788	0.00752507	0.108463	0.220376	20	0.516159	1
ENSG00000002834	17	ENSG00000002834	37052067	rs17590541	17	37055077	A	G	0.223926	-0.00173493	0.00106715	0.104	0.0971785	0.00963977	6.704e-24	-0.017853	0.0111232	0.108488	0.145149	18	0.516159	1
ENSG00000189091	16	ENSG00000189091	70583255	rs2288491	16	70558039	G	A	0.417178	0.00147365	0.00091591	0.107629	0.183195	0.00797494	9.0061e-117	0.00804412	0.00501188	0.108492	0.115859	20	0.516159	1
ENSG00000112664	6	ENSG00000112664	34308224	rs1057691	6	34299232	G	A	0.128834	-0.00229839	0.0014164	0.104653	0.321219	0.0295618	1.67379e-27	-0.00715523	0.00445836	0.108515	0.00808469	9	0.516159	1
ENSG00000105835	7	ENSG00000105835	105907751	rs4730155	7	105924143	T	C	0.386503	-0.00148836	0.00091622	0.104279	0.0831486	0.00807519	7.28442e-25	-0.0179	0.0111554	0.10858	0.42671	20	0.516252	1
ENSG00000232125	2	ENSG00000232125	207549732	rs12993580	2	207563641	A	G	0.284254	0.00168209	0.00101548	0.0976321	-0.0594347	0.00920299	1.0596e-10	-0.0283014	0.0176387	0.108602	0.452255	15	0.516252	1
ENSG00000267279	18	ENSG00000267279	59263564	rs713485	18	59270925	G	A	0.288344	0.00157611	0.000979553	0.107614	0.231093	0.0114288	6.50178e-91	0.00682027	0.00425219	0.108727	0.704651	20	0.516413	1
ENSG00000185728	8	ENSG00000185728	64103229	rs6993229	8	64107129	A	G	0.190184	0.00190141	0.00118283	0.107943	-0.262068	0.0109803	6.71317e-126	-0.0072554	0.00452367	0.108742	0.065447	20	0.516413	1
ENSG00000197594	6	ENSG00000197594	132172725	rs7760155	6	132234745	C	T	0.276074	0.00175737	0.00106186	0.0979272	0.0583243	0.00897407	8.07479e-11	0.030131	0.0187872	0.108757	0.69585	13	0.516413	1
ENSG00000158485	1	ENSG00000158485	158299531	rs6699757	1	158415517	C	T	0.4591	0.00146644	0.000912406	0.108005	-0.192532	0.00790763	6.14652e-131	-0.00761663	0.0047493	0.108772	0.985797	20	0.516413	1
ENSG00000213971	19	ENSG00000213971	23449880	rs11670874	19	23393286	C	T	0.264826	-0.00161314	0.000967457	0.0954335	0.0675432	0.0115906	5.6298e-09	-0.0238831	0.0148983	0.108918	0.753551	8	0.5168	1
ENSG00000240694	8	ENSG00000240694	26366905	rs4872448	8	26363819	T	C	0.4182	-0.00147124	0.000913867	0.107418	0.138382	0.00798965	3.31205e-67	-0.0106317	0.00663239	0.108935	0.240796	20	0.5168	1
ENSG00000159110	21	ENSG00000159110	34620087	rs1476415	21	34598385	A	C	0.464213	-0.00148485	0.000925696	0.108705	0.348474	0.00817946	0	-0.00426102	0.00265831	0.108956	0.531469	12	0.5168	1
ENSG00000235617	22	ENSG00000235617	18584516	rs3827281	22	18584433	T	C	0.325153	0.00153952	0.000929455	0.0976464	-0.140952	0.0222406	2.33371e-10	-0.0109223	0.00681562	0.109035	0.142091	14	0.516982	1
ENSG00000163389	3	ENSG00000163389	119200670	rs17203139	3	119205217	G	T	0.0725971	-0.00284845	0.00177694	0.108932	1.01149	0.0171174	0	-0.00281609	0.00175739	0.109062	0.460293	20	0.516982	1
ENSG00000110583	11	ENSG00000110583	63715615	rs4980499	11	63707203	A	G	0.393661	0.00147552	0.000914759	0.106741	0.112733	0.00826757	2.4596e-42	0.0130886	0.00817095	0.109189	0.0085626	15	0.517166	1
ENSG00000054611	22	ENSG00000054611	47364927	rs4495	22	47430270	T	C	0.276074	0.00426492	0.00265047	0.10759	0.171548	0.0102093	2.31232e-63	0.0248614	0.015521	0.109202	5.2463e-05	20	0.517166	1
ENSG00000170915	6	ENSG00000170915	52249397	rs560243	6	52198802	T	C	0.271984	-0.00165393	0.00103219	0.109078	-0.505371	0.00838938	0	0.00327271	0.00204317	0.109203	0.619454	20	0.517166	1
ENSG00000262147	17	ENSG00000262147	80545738	rs1387545	17	80544855	T	C	0.376278	0.00148951	0.000917407	0.104459	-0.223811	0.0229404	1.73541e-22	-0.00665521	0.0041554	0.109248	0.981745	10	0.517217	1
ENSG00000261996	17	ENSG00000261996	6557555	rs4796532	17	6556326	A	G	0.165644	-0.00197753	0.00123438	0.109145	1.12976	0.0196567	0	-0.0017504	0.00109303	0.109283	0.951961	18	0.517221	1
ENSG00000264546	17	ENSG00000264546	60628284	rs4968766	17	60662222	G	T	0.340491	-0.00157261	0.000979272	0.108297	-0.474962	0.0228853	1.128e-95	0.00331102	0.00206795	0.109353	0.623978	17	0.51736	1
ENSG00000140320	15	ENSG00000140320	40746180	rs603104	15	40757035	A	C	0.470348	0.00148156	0.000915896	0.105748	0.0899354	0.00803224	4.22732e-29	0.0164736	0.0102897	0.109381	0.287227	20	0.51736	1
ENSG00000051382	3	ENSG00000051382	138463320	rs9820131	3	138608009	G	T	0.458078	0.00152299	0.00091531	0.0961309	-0.0469842	0.00800631	4.4002e-09	-0.0324149	0.0202492	0.10942	0.538373	16	0.517387	1
ENSG00000231064	1	ENSG00000231064	155170972	rs4072037	1	155162067	C	T	0.45501	-0.00149337	0.000912482	0.101713	-0.0846823	0.0110514	1.82209e-14	0.017635	0.0110184	0.109487	0.0544385	20	0.517505	1
ENSG00000149179	11	ENSG00000149179	47072088	rs4494268	11	47038220	A	G	0.131902	-0.00205994	0.00127294	0.105608	0.120076	0.0111194	3.48729e-27	-0.0171552	0.0107194	0.109513	0.733769	20	0.517505	1
ENSG00000135148	12	ENSG00000135148	112577356	rs7135514	12	112448485	T	C	0.147239	-0.00222525	0.00136886	0.104031	-0.108466	0.0120099	1.69491e-19	0.0205156	0.012823	0.109619	0.000241295	8	0.517828	1
ENSG00000164556	7	ENSG00000164556	38725791	rs11770470	7	38747782	T	C	0.497955	0.0014827	0.000925182	0.109023	-0.257186	0.00979261	5.03842e-152	-0.00576507	0.00360401	0.109682	0.0949783	20	0.517828	1
ENSG00000173261	5	ENSG00000173261	145473940	rs9918101	5	145577491	G	A	0.320041	0.00152897	0.000919568	0.096371	-0.05519	0.00942452	4.7415e-09	-0.0277038	0.0173205	0.109713	0.528812	8	0.517828	1
ENSG00000138382	2	ENSG00000138382	170674016	rs6749657	2	170669274	A	G	0.0316973	0.00368363	0.00229966	0.109197	-0.652129	0.0225593	9.66529e-184	-0.00564863	0.00353181	0.10974	0.342958	19	0.517828	1
ENSG00000075151	1	ENSG00000075151	21318170	rs17449243	1	21174429	C	T	0.152352	0.00204807	0.00127262	0.107546	-0.162026	0.0112861	9.74235e-47	-0.0126403	0.00790364	0.109752	0.751569	19	0.517828	1
ENSG00000138303	10	ENSG00000138303	73916585	rs1245543	10	73849472	T	C	0.358896	0.00146505	0.000915724	0.109626	-0.331704	0.00793578	0	-0.00441672	0.00276268	0.109886	0.226133	20	0.518049	1
ENSG00000268573	18	ENSG00000268573	32865498	rs2278465	18	32870210	C	T	0.0736196	0.00304409	0.00189179	0.107593	-0.230716	0.016436	9.22877e-45	-0.0131941	0.00825335	0.109901	0.0303208	20	0.518049	1
ENSG00000227218	9	ENSG00000227218	130700006	rs3824527	9	130702642	T	C	0.108384	0.00247687	0.00154484	0.108863	-0.63168	0.0316584	1.41161e-88	-0.00392109	0.00245348	0.110004	0.0816018	13	0.518049	1
ENSG00000261542	8	ENSG00000261542	64129565	rs6993229	8	64107129	A	G	0.190184	0.00190141	0.00118283	0.107943	-0.177038	0.0120115	3.62106e-49	-0.0107401	0.00672084	0.110036	0.130301	20	0.518049	1
ENSG00000108349	17	ENSG00000108349	38312503	rs8069541	17	38512197	C	T	0.0593047	0.00317473	0.00198111	0.109045	-0.422496	0.0197837	3.44413e-101	-0.00751421	0.00470224	0.110042	0.0585402	16	0.518049	1
ENSG00000246560	4	ENSG00000246560	103757222	rs223383	4	103751251	G	A	0.48773	-0.00147966	0.000925379	0.109826	-0.379573	0.00909011	0	0.00389822	0.00243973	0.110087	0.755304	20	0.518049	1
ENSG00000141447	18	ENSG00000141447	21859926	rs4800550	18	21722698	G	A	0.390593	0.00146355	0.00091495	0.109688	0.264146	0.00808868	6.52125e-234	0.00554067	0.00346795	0.110114	0.483068	20	0.518049	1
ENSG00000213714	20	ENSG00000213714	55109939	rs6024901	20	55048283	G	A	0.349693	0.00154597	0.000962878	0.108369	0.158659	0.00983406	1.48131e-58	0.00974398	0.00609884	0.110115	0.392229	14	0.518049	1
ENSG00000166394	11	ENSG00000166394	7692392	rs7931064	11	7692194	T	G	0.152352	-0.00202872	0.0012694	0.110005	0.641947	0.0103637	0	-0.00316026	0.00197808	0.110123	0.889912	20	0.518049	1
ENSG00000158481	1	ENSG00000158481	158261498	rs6699757	1	158415517	C	T	0.4591	0.00146644	0.000912406	0.108005	-0.114812	0.00795513	3.23619e-47	-0.0127726	0.00799611	0.110187	0.982858	20	0.518049	1
ENSG00000138495	3	ENSG00000138495	119384830	rs13323756	3	119392101	T	C	0.192229	0.00174045	0.00106984	0.103772	0.173458	0.0205983	3.73282e-17	0.0100338	0.00628173	0.110199	0.473216	10	0.518049	1
ENSG00000152767	13	ENSG00000152767	98948421	rs3742137	13	99102449	T	C	0.271984	0.00154946	0.000968652	0.109687	0.250321	0.00865689	7.55716e-184	0.00618988	0.00387556	0.11023	0.624921	20	0.518049	1
ENSG00000141577	17	ENSG00000141577	79180096	rs2279913	17	79168268	C	A	0.480573	0.00148832	0.000928424	0.108921	-0.191427	0.0103524	2.43988e-76	-0.00777489	0.00486822	0.11025	0.150854	20	0.518049	1
ENSG00000260778	16	ENSG00000260778	2320787	rs12386039	16	2321036	G	A	0.404908	0.00149323	0.00092949	0.108163	0.203363	0.0138682	1.09621e-48	0.00734267	0.00459794	0.110277	0.259608	10	0.518049	1
ENSG00000145860	5	ENSG00000145860	158610739	rs2163775	5	158626347	A	C	0.431493	0.00148429	0.00092599	0.108951	-0.140917	0.00797054	6.00095e-70	-0.0105331	0.0065981	0.110404	0.244678	20	0.518486	1
ENSG00000136758	10	ENSG00000136758	27421789	rs11015508	10	27369987	G	A	0.103272	0.0025926	0.00161443	0.108298	-0.191861	0.0134234	2.41959e-46	-0.0135129	0.00846753	0.110523	0.741234	20	0.518789	1
ENSG00000165272	9	ENSG00000165272	33444380	rs17253315	9	33420467	T	G	0.251534	0.00170578	0.00106593	0.10954	0.193256	0.00918834	3.2867e-98	0.0088265	0.00553159	0.110566	0.64027	20	0.518789	1
ENSG00000160410	19	ENSG00000160410	41090031	rs393569	19	41094838	G	A	0.501022	-0.00147773	0.000925954	0.110511	0.49498	0.0074822	0	-0.00298543	0.00187124	0.110615	0.304679	20	0.518789	1
ENSG00000198642	9	ENSG00000198642	21332524	rs8729	9	21331119	T	C	0.190184	-0.00181122	0.0011345	0.11038	0.3845	0.00939402	0	-0.00471059	0.00295284	0.110651	0.304771	20	0.518789	1
ENSG00000112297	6	ENSG00000112297	106989028	rs2297970	6	106999822	A	G	0.286299	-0.00154862	0.000966937	0.109251	-0.168997	0.00952257	1.81806e-70	0.00916358	0.00574487	0.110692	0.381973	20	0.518789	1
ENSG00000258689	14	ENSG00000258689	71172142	rs4902846	14	71219210	A	G	0.323108	-0.00155709	0.000964504	0.106442	0.221405	0.0215366	8.63683e-25	-0.00703277	0.00440968	0.110746	0.704488	20	0.518789	1
ENSG00000249915	5	ENSG00000249915	312853	rs10055993	5	264296	C	A	0.105317	-0.00212715	0.00133156	0.110155	0.385887	0.0142739	5.81146e-161	-0.00551237	0.00345665	0.110776	0.860207	20	0.518789	1
ENSG00000155906	6	ENSG00000155906	151749624	rs6916340	6	151779064	C	T	0.355828	-0.00146335	0.000916536	0.110353	-0.283721	0.008918	4.09271e-222	0.00515771	0.00323448	0.110801	0.176621	20	0.518789	1
ENSG00000066117	12	ENSG00000066117	50486625	rs10875995	12	50462138	C	T	0.327198	0.00147098	0.000917232	0.108777	0.125481	0.00846677	1.08139e-49	0.0117227	0.00735241	0.110845	0.822498	20	0.518789	1
ENSG00000262115	17	ENSG00000262115	79172640	rs2279913	17	79168268	C	A	0.480573	0.00148832	0.000928424	0.108921	-0.341469	0.0222652	4.36756e-53	-0.00435859	0.00273373	0.110852	0.253034	20	0.518789	1
ENSG00000197142	10	ENSG00000197142	114160957	rs11195940	10	114147034	T	C	0.473415	0.00145551	0.000912772	0.110799	0.573104	0.00726479	0	0.0025397	0.001593	0.110872	0.366459	20	0.518789	1
ENSG00000237883	2	ENSG00000237883	74191668	rs6546882	2	74187703	C	T	0.385481	0.00154389	0.000927311	0.09593	0.109771	0.0198458	3.1805e-08	0.0140646	0.00882207	0.110879	0.391666	6	0.518789	1
ENSG00000215154	16	ENSG00000215154	2666923	rs11646579	16	2713275	C	T	0.142127	0.00222182	0.00138985	0.109908	0.626892	0.0300878	2.06784e-96	0.00354417	0.00222356	0.110954	0.18093	7	0.518837	1
ENSG00000237510	2	ENSG00000237510	96460658	rs3171927	2	96952833	G	A	0.294479	0.00154319	0.000965985	0.110147	-0.473349	0.0204165	6.51218e-119	-0.00326016	0.00204558	0.110991	0.346883	20	0.518837	1
ENSG00000090382	12	ENSG00000090382	69745067	rs2168029	12	69734641	C	A	0.506135	-0.00147477	0.000925283	0.110969	-0.885003	0.00622394	0	0.0016664	0.00104558	0.110991	0.444768	20	0.518837	1
ENSG00000255477	11	ENSG00000255477	38521140	rs11493222	11	38536597	C	A	0.48364	0.00146413	0.000912715	0.108683	-0.278512	0.0202926	7.21285e-43	-0.00525696	0.00329942	0.111093	0.698674	20	0.519154	1
ENSG00000091164	18	ENSG00000091164	54291635	rs655539	18	54281790	C	T	0.0613497	-0.00308464	0.00193478	0.110867	-0.634526	0.0169302	2.0328e-307	0.00486134	0.00305194	0.11119	0.00440595	20	0.519332	1
ENSG00000049860	5	ENSG00000049860	73977160	rs820866	5	73978701	G	A	0.427403	-0.00145865	0.000913715	0.110401	-0.340752	0.0144935	3.17785e-122	0.00428067	0.00268764	0.111222	0.182422	20	0.519332	1
ENSG00000171649	19	ENSG00000171649	58097484	rs10405036	19	58093044	A	C	0.300613	-0.0016397	0.00102694	0.110337	-0.216087	0.00960857	5.31861e-112	0.00758814	0.00476441	0.111234	0.155215	20	0.519332	1
ENSG00000099974	22	ENSG00000099974	24311905	rs1007888	22	24241101	C	T	0.43865	0.00150371	0.000925825	0.104337	0.119164	0.0147901	7.819e-16	0.0126189	0.00792565	0.11135	0.653993	20	0.519368	1
ENSG00000161217	3	ENSG00000161217	195977960	rs7636149	3	196006501	A	G	0.364008	-0.00146543	0.000916015	0.109647	-0.147225	0.00906332	2.46332e-59	0.00995367	0.00625199	0.111366	0.00757362	20	0.519368	1
ENSG00000227799	2	ENSG00000227799	55452230	rs6707036	2	55287327	G	A	0.289366	0.00161889	0.00098001	0.098553	-0.121851	0.0204126	2.3813e-09	-0.0132858	0.00834498	0.111368	0.380615	20	0.519368	1
ENSG00000022277	20	ENSG00000022277	55068795	rs6069763	20	55071639	G	A	0.441718	-0.00147833	0.000925717	0.110276	0.179252	0.00883545	1.64814e-91	-0.0082472	0.00518031	0.111379	0.492016	20	0.519368	1
ENSG00000068971	11	ENSG00000068971	64693486	rs17146575	11	64780509	A	G	0.0449898	0.00344283	0.002089	0.0993378	-0.133205	0.0216904	8.18999e-10	-0.0258461	0.0162375	0.111441	0.904851	4	0.519452	1
ENSG00000086548	19	ENSG00000086548	42265499	rs10403840	19	42274895	T	G	0.407975	0.00148007	0.000914097	0.105412	0.0697673	0.00804735	4.33641e-18	0.0212144	0.0133286	0.111465	0.377812	18	0.519452	1
ENSG00000143545	1	ENSG00000143545	153956480	rs11808153	1	154238063	T	C	0.103272	0.00223628	0.00137798	0.104616	0.164524	0.0204601	8.89629e-16	0.0135924	0.0085444	0.111654	0.249227	7	0.519693	1
ENSG00000269982	3	ENSG00000269982	10002312	rs7615646	3	10089773	C	A	0.139059	0.00197679	0.00122416	0.106351	-0.252231	0.0272906	2.41029e-20	-0.00783723	0.00492685	0.111673	0.710741	14	0.519693	1
ENSG00000117143	1	ENSG00000117143	162550474	rs6700298	1	162511529	C	A	0.488753	0.00148358	0.000929957	0.11064	0.164975	0.00789262	5.09185e-97	0.0089928	0.00565336	0.111677	0.55073	20	0.519693	1
ENSG00000157107	5	ENSG00000157107	72319078	rs7713398	5	72252475	A	G	0.440695	0.00147254	0.000925639	0.111646	0.560025	0.00733063	0	0.00262942	0.00165321	0.111724	0.16872	20	0.519693	1
ENSG00000269343	19	ENSG00000269343	58350558	rs2285615	19	58288169	T	C	0.413088	0.00145525	0.000914036	0.11136	-0.520522	0.0149071	4.00556e-267	-0.00279575	0.00175782	0.111731	0.836758	20	0.519693	1
ENSG00000196544	17	ENSG00000196544	8092608	rs11078736	17	8152930	T	G	0.250511	0.00163585	0.00101672	0.107626	-0.0936825	0.00893167	9.72561e-26	-0.0174617	0.0109798	0.111756	0.234814	20	0.519693	1
ENSG00000185245	17	ENSG00000185245	4836958	rs2302320	17	4796656	C	T	0.262781	-0.00171764	0.00106386	0.106412	0.0854894	0.009277	3.10701e-20	-0.0200918	0.0126339	0.111765	0.404603	20	0.519693	1
ENSG00000111596	12	ENSG00000111596	70692773	rs11615947	12	70724053	A	G	0.163599	0.00212295	0.00131341	0.106015	-0.155114	0.0175337	9.02255e-19	-0.0136864	0.00860758	0.111824	0.459503	20	0.519693	1
ENSG00000171604	5	ENSG00000171604	139045175	rs356454	5	139052104	T	C	0.292434	0.00155339	0.00096951	0.109103	-0.111461	0.00865156	5.58211e-38	-0.0139365	0.00876517	0.111837	0.760293	20	0.519693	1
ENSG00000174125	4	ENSG00000174125	38825368	rs4321646	4	38783964	A	G	0.0674847	-0.00338915	0.0021101	0.108239	0.186711	0.0166718	4.11428e-29	-0.0181518	0.011417	0.111859	0.548114	20	0.519693	1
ENSG00000131732	5	ENSG00000131732	80603262	rs11950033	5	80539141	C	T	0.193252	-0.00181447	0.00111717	0.10434	0.0765745	0.00989898	1.0292e-14	-0.0236955	0.0149074	0.111945	0.0758487	17	0.519934	1
ENSG00000221535	19	ENSG00000221535	4889262	rs2602710	19	4912729	A	C	0.300613	-0.0015535	0.000968022	0.108534	0.254161	0.0223647	6.28948e-30	-0.00611226	0.00384648	0.112049	0.0276801	18	0.520107	1
ENSG00000197858	8	ENSG00000197858	145139306	rs13263342	8	145161896	T	C	0.0848671	-0.00276246	0.00169242	0.102625	0.172826	0.0250001	4.74511e-12	-0.0159841	0.0100619	0.112156	0.113705	8	0.520107	1
ENSG00000213753	19	ENSG00000213753	59098019	rs3816328	19	59061357	T	C	0.0419223	-0.00392213	0.00246063	0.110947	0.449615	0.0233457	1.18653e-82	-0.00872331	0.00549148	0.112169	0.720871	11	0.520107	1
ENSG00000205084	16	ENSG00000205084	75581095	rs11860980	16	75696506	G	A	0.0603272	0.0035902	0.00221033	0.104315	0.235089	0.0309328	2.96131e-14	0.0152716	0.0096144	0.112193	0.334895	10	0.520107	1
ENSG00000135624	2	ENSG00000135624	73470348	rs2231437	2	73477527	T	C	0.0787321	-0.00267631	0.00167727	0.110569	-0.257737	0.0155578	1.21909e-61	0.0103839	0.00653778	0.112221	0.715597	20	0.520107	1
ENSG00000269899	8	ENSG00000269899	11703781	rs8944	8	11696492	C	A	0.187117	0.00179449	0.00111869	0.108693	0.264999	0.0233949	9.62329e-30	0.00677169	0.00426362	0.11223	0.296228	20	0.520107	1
ENSG00000006747	7	ENSG00000006747	12651715	rs41379149	7	12601529	T	G	0.456033	-0.00146546	0.000912878	0.108424	-0.0889874	0.00815097	9.51821e-28	0.0164681	0.0103688	0.112232	0.306671	20	0.520107	1
ENSG00000114302	3	ENSG00000114302	48833654	rs9853352	3	49813258	G	A	0.112474	0.00236755	0.00146955	0.107166	-0.186165	0.0197447	4.15601e-21	-0.0127175	0.00800825	0.112275	0.0286879	20	0.520107	1
ENSG00000100425	22	ENSG00000100425	50194045	rs2295407	22	50260904	A	G	0.0644172	0.00276131	0.00173008	0.110475	-0.247825	0.0156832	3.01397e-56	-0.0111422	0.00701657	0.112291	0.301738	12	0.520107	1
ENSG00000215914	1	ENSG00000215914	1632309	rs601141	1	1627805	A	C	0.424335	0.00386956	0.00240162	0.10713	-0.293643	0.0316106	1.5516e-20	-0.0131778	0.00830082	0.112393	0.190965	15	0.520423	1
ENSG00000111879	6	ENSG00000111879	119375740	rs2782573	6	119352714	C	T	0.515337	0.00149718	0.000925555	0.105748	0.0654746	0.00795193	1.8137e-16	0.0228666	0.0144063	0.112454	0.414717	20	0.520544	1
ENSG00000133997	14	ENSG00000133997	71057679	rs10141804	14	71249230	T	C	0.324131	-0.00153471	0.000964461	0.111551	0.183734	0.00845656	1.14509e-104	-0.00835288	0.00526329	0.112511	0.832636	20	0.52065	1
ENSG00000127838	2	ENSG00000127838	219173315	rs4672884	2	219182481	A	G	0.384458	-0.00145094	0.000914475	0.112594	-0.527811	0.00761678	0	0.00274899	0.00173304	0.112688	0.279544	20	0.521117	1
ENSG00000132323	2	ENSG00000132323	239095706	rs1982338	2	239066379	C	T	0.254601	-0.00172827	0.00108226	0.110287	0.132122	0.00965	1.14291e-42	-0.0130808	0.00824689	0.112704	0.42816	14	0.521117	1
ENSG00000232093	1	ENSG00000232093	155018130	rs11264300	1	155019710	C	A	0.355828	0.00146631	0.000917358	0.109953	-0.26197	0.0205638	3.57127e-37	-0.00559722	0.00352922	0.112747	0.142703	20	0.521117	1
ENSG00000048991	2	ENSG00000048991	136385932	rs17329834	2	136107286	C	T	0.0766871	-0.00359021	0.00222584	0.106752	0.149637	0.0172036	3.37781e-18	-0.0239927	0.0151285	0.112756	0.393854	6	0.521117	1
ENSG00000167862	17	ENSG00000167862	73013060	rs902726	17	73016256	A	G	0.400818	-0.0014937	0.000915842	0.1029	-0.0568122	0.00837098	1.1465e-11	0.0262918	0.0165795	0.112783	0.418914	11	0.521117	1
ENSG00000083828	19	ENSG00000083828	58306165	rs16989256	19	58313191	A	G	0.177914	-0.00192643	0.00121452	0.112702	0.516104	0.0103452	0	-0.00373264	0.00235444	0.112884	0.732594	20	0.521422	1
ENSG00000085063	11	ENSG00000085063	33738899	rs1112841	11	33779673	A	G	0.307771	-0.00153312	0.000966805	0.112793	0.558455	0.0115953	0	-0.00274529	0.00173215	0.112988	0.653459	20	0.521625	1
ENSG00000136261	7	ENSG00000136261	16715952	rs17625938	7	16702867	T	C	0.297546	-0.00156703	0.000982083	0.110574	-0.117611	0.00860009	1.42032e-42	0.0133238	0.00840689	0.112996	0.661504	13	0.521625	1
ENSG00000137269	6	ENSG00000137269	53724107	rs3813850	6	53658211	T	C	0.215746	0.00169532	0.00106896	0.112752	0.352727	0.00931141	0	0.00480631	0.00303322	0.113067	0.91405	20	0.521794	1
ENSG00000142197	21	ENSG00000142197	37597826	rs1041434	21	37639689	G	A	0.193252	-0.00193412	0.00121322	0.110889	0.14988	0.0107543	3.78536e-44	-0.0129044	0.00814736	0.113221	0.49653	18	0.522344	1
ENSG00000189409	1	ENSG00000189409	1569056	rs28456011	1	1567206	A	G	0.161554	-0.00516042	0.00316173	0.102648	-0.1111	0.0170101	6.51582e-11	0.0464486	0.0293336	0.113317	0.0222239	3	0.522487	1
ENSG00000142694	1	ENSG00000142694	36788693	rs522468	1	36653677	T	G	0.263804	-0.0016463	0.00103266	0.110884	-0.152014	0.0111504	2.54878e-42	0.0108299	0.00683949	0.113321	0.0817161	13	0.522487	1
ENSG00000077984	20	ENSG00000077984	24935215	rs227653	20	24930085	A	G	0.115542	0.00217223	0.00137131	0.113182	-0.581674	0.0124467	0	-0.00373445	0.00235888	0.113389	0.106437	20	0.522635	1
ENSG00000099942	22	ENSG00000099942	21289875	rs929202	22	21274338	G	A	0.340491	-0.00155476	0.000976827	0.111464	-0.130347	0.00857127	3.15838e-52	0.0119279	0.007535	0.113422	0.181568	20	0.522635	1
ENSG00000054654	14	ENSG00000054654	64506424	rs7229	14	64692825	G	A	0.408998	-0.00144906	0.000914076	0.112905	0.20338	0.00794671	1.82541e-144	-0.00712488	0.00450304	0.113595	0.200519	20	0.523275	1
ENSG00000155393	16	ENSG00000155393	50120075	rs7186889	16	50092291	G	A	0.289366	-0.00152979	0.000966776	0.113567	-0.67809	0.00804247	0	0.00225603	0.00142599	0.113631	0.0199799	20	0.52328	1
ENSG00000125740	19	ENSG00000125740	45974845	rs1049739	19	45978375	G	A	0.404908	-0.00150184	0.000927254	0.105305	-0.0710765	0.00966581	1.9323e-13	0.0211299	0.0133586	0.113707	0.145264	20	0.523474	1
ENSG00000181274	10	ENSG00000181274	99093356	rs10882904	10	99115683	G	A	0.336401	-0.00152738	0.000965467	0.113647	0.54852	0.00792898	0	-0.00278454	0.00176059	0.113742	0.000373622	20	0.523474	1
ENSG00000198133	14	ENSG00000198133	67957128	rs1077989	14	67975822	C	A	0.44683	-0.00146563	0.000925484	0.113276	0.261475	0.00883696	2.08228e-192	-0.00560524	0.00354454	0.113793	0.869282	14	0.523549	1
ENSG00000131650	16	ENSG00000131650	3016164	rs757277	16	3001035	A	G	0.335378	0.00159412	0.000980998	0.104162	0.0582757	0.00851187	7.57318e-12	0.0273549	0.0173014	0.11386	0.932485	17	0.523703	1
ENSG00000157856	2	ENSG00000157856	26652181	rs17005360	2	26678977	T	C	0.0429448	-0.00340055	0.00209845	0.105125	-0.181749	0.0254879	9.9787e-13	0.0187101	0.0118403	0.114059	0.480401	5	0.524457	1
ENSG00000089335	19	ENSG00000089335	35172923	rs12982680	19	35152081	A	G	0.114519	-0.00231928	0.00146744	0.113993	-0.561761	0.0122949	0	0.0041286	0.00261378	0.11421	0.464214	12	0.524991	1
ENSG00000130649	10	ENSG00000130649	135354317	rs2297031	10	135232654	T	C	0.219836	-0.00177246	0.00111547	0.112066	-0.141875	0.00987269	7.93702e-47	0.0124931	0.0079103	0.114256	0.487492	20	0.525044	1
ENSG00000093000	22	ENSG00000093000	45571807	rs7290824	22	45527815	T	C	0.280164	0.00367321	0.00232359	0.113917	-0.266786	0.00879858	5.97044e-202	-0.0137684	0.00872141	0.114408	0.0340504	20	0.525584	1
ENSG00000160223	21	ENSG00000160223	45651861	rs3788111	21	45668171	T	G	0.240286	0.00176534	0.00111496	0.11335	0.212219	0.0106099	5.29074e-89	0.00831848	0.00527027	0.114479	0.0181661	16	0.525711	1
ENSG00000163898	3	ENSG00000163898	185247225	rs10804901	3	185455681	C	T	0.0245399	0.00401775	0.00251582	0.110267	-0.268733	0.0260002	4.8535e-25	-0.0149507	0.00947288	0.114505	0.445792	3	0.525711	1
ENSG00000137154	9	ENSG00000137154	19377982	rs10119465	9	19376144	T	C	0.0940695	0.00261487	0.00161798	0.106065	-0.187874	0.0261458	6.69131e-13	-0.0139183	0.00882719	0.114854	0.382844	20	0.527105	1
ENSG00000107651	10	ENSG00000107651	121677118	rs12241478	10	121667020	C	T	0.302658	-0.00161474	0.00101368	0.111172	-0.0961127	0.00869956	2.24148e-28	0.0168005	0.0106559	0.114878	0.114526	20	0.527105	1
ENSG00000205189	8	ENSG00000205189	81418177	rs7822328	8	81246659	A	G	0.379346	0.00154377	0.000960824	0.108118	0.0990853	0.012227	5.3269e-16	0.0155802	0.00988569	0.115018	0.0621588	20	0.527589	1
ENSG00000151376	11	ENSG00000151376	86267914	rs670736	11	86383679	G	A	0.125767	-0.00215922	0.00137015	0.115048	0.630836	0.0110518	0	-0.00342279	0.00217278	0.115187	0.722244	20	0.527662	1
ENSG00000011143	17	ENSG00000011143	56289884	rs2302313	17	56283026	A	G	0.107362	0.00244138	0.0014965	0.102808	-0.0767966	0.0126815	1.3972e-09	-0.0317902	0.0201813	0.115203	0.137479	3	0.527662	1
ENSG00000156738	11	ENSG00000156738	60230729	rs4938941	11	60173360	A	G	0.344581	0.00150498	0.000916175	0.100449	-0.0465117	0.00838321	2.88629e-08	-0.0323571	0.020543	0.115234	0.962776	12	0.527662	1
ENSG00000074964	1	ENSG00000074964	17945349	rs12749985	1	18026004	A	G	0.180982	0.00191184	0.0011686	0.101838	0.0612376	0.0105194	5.83569e-09	0.03122	0.0198223	0.115258	0.786814	10	0.527662	1
ENSG00000169508	13	ENSG00000169508	99953221	rs3742127	13	99979452	G	A	0.0920245	-0.00238965	0.00147791	0.105898	-0.0944776	0.0135744	3.4027e-12	0.0252933	0.0160596	0.115264	0.974943	18	0.527662	1
ENSG00000228058	1	ENSG00000228058	230140693	rs10864761	1	230135899	C	T	0.0889571	-0.00269734	0.00169297	0.111102	-0.360716	0.0346076	1.9471e-25	0.00747773	0.00474787	0.115265	0.446727	9	0.527662	1
ENSG00000110002	11	ENSG00000110002	124002248	rs561460	11	123942431	C	T	0.133947	-0.00223304	0.00141615	0.114833	-0.374825	0.012399	9.50086e-201	0.00595755	0.00378331	0.115327	0.396004	20	0.527662	1
ENSG00000185000	8	ENSG00000185000	145545263	rs4977219	8	145516698	A	C	0.49182	-0.0014651	0.000928531	0.114595	0.344778	0.0143186	4.14923e-128	-0.00424942	0.00269891	0.115373	0.0317038	8	0.527662	1
ENSG00000148110	9	ENSG00000148110	97180078	rs10821352	9	97257314	A	G	0.0501022	-0.00356688	0.00226517	0.115334	1.33749	0.0146901	0	-0.00266685	0.00169385	0.115388	0.304893	9	0.527662	1
ENSG00000162729	1	ENSG00000162729	160064931	rs12408242	1	160061934	C	T	0.193252	0.00169786	0.00107515	0.114294	-0.188504	0.00930625	3.17063e-91	-0.00900704	0.00572092	0.115394	0.0544382	17	0.527662	1
ENSG00000073711	3	ENSG00000073711	135775624	rs9881400	3	135861666	T	G	0.219836	-0.00161745	0.0010202	0.112871	0.121287	0.0091062	1.79018e-40	-0.0133357	0.00847085	0.115416	0.397372	20	0.527662	1
ENSG00000259211	15	ENSG00000259211	40757658	rs603104	15	40757035	A	C	0.470348	0.00148156	0.000915896	0.105748	0.149595	0.0220655	1.2051e-11	0.00990378	0.00629436	0.115618	0.273965	20	0.528295	1
ENSG00000237765	4	ENSG00000237765	15695236	rs4396986	4	15701830	A	G	0.285276	-0.0015963	0.00101423	0.115511	-0.578273	0.00915892	0	0.00276046	0.00175445	0.115624	0.0310745	20	0.528295	1
ENSG00000253720	8	ENSG00000253720	130956871	rs2624810	8	130921162	C	T	0.214724	0.0017722	0.00111473	0.11188	0.299083	0.0276253	2.58101e-27	0.00592544	0.00376713	0.115734	0.16481	14	0.528493	1
ENSG00000207736	17	ENSG00000207736	79099124	rs4969394	17	79098176	C	T	0.445808	-0.00148753	0.000929621	0.109566	0.129487	0.0151398	1.20141e-17	-0.0114879	0.00730382	0.115752	0.285923	9	0.528493	1
ENSG00000187566	6	ENSG00000187566	18121784	rs10456213	6	18119112	A	G	0.464213	0.0014557	0.000913706	0.11112	0.0782362	0.00793696	6.38038e-23	0.0186065	0.0118304	0.115772	0.116514	20	0.528493	1
ENSG00000104983	19	ENSG00000104983	46511457	rs10421258	19	46495205	T	C	0.162577	0.00194013	0.00122189	0.11233	0.142453	0.0126098	1.35781e-29	0.0136194	0.00866184	0.115869	0.329793	8	0.528678	1
ENSG00000184009	17	ENSG00000184009	79483935	rs9902119	17	79429358	T	C	0.447853	0.0014768	0.000929236	0.112	0.100927	0.00935634	3.96518e-27	0.0146324	0.00930641	0.115882	0.104102	17	0.528678	1
ENSG00000179242	20	ENSG00000179242	60171577	rs13040020	20	60396082	G	A	0.452965	-0.00144876	0.000913374	0.112701	-0.101315	0.00860834	5.61218e-32	0.0142996	0.0090967	0.115961	0.389327	16	0.528778	1
ENSG00000141425	18	ENSG00000141425	33605944	rs7237343	18	33648433	A	G	0.0736196	-0.0029759	0.0018477	0.107268	0.124638	0.0172907	5.66129e-13	-0.0238762	0.01519	0.115988	0.398822	12	0.528778	1
ENSG00000115944	2	ENSG00000115944	42578418	rs1981664	2	42577170	A	G	0.406953	-0.00143755	0.000913997	0.115762	0.36114	0.00860332	0	-0.00398058	0.00253264	0.116018	0.307233	20	0.528778	1
ENSG00000115539	2	ENSG00000115539	101186174	rs6708613	2	101081071	A	G	0.204499	-0.00169332	0.00107057	0.113717	0.138022	0.00997412	1.50331e-43	-0.0122685	0.00780702	0.116073	0.113655	20	0.528778	1
ENSG00000185168	17	ENSG00000185168	79280309	rs7212109	17	79284614	C	T	0.364008	0.00154637	0.000979442	0.114376	-0.270551	0.0166239	1.4901e-59	-0.00571563	0.00363717	0.116078	0.133168	19	0.528778	1
ENSG00000169193	7	ENSG00000169193	23660662	rs11980035	7	23628533	C	T	0.232106	0.00160364	0.00101993	0.11588	0.381675	0.00909909	0	0.00420159	0.00267413	0.116136	0.513297	20	0.528883	1
ENSG00000227039	21	ENSG00000227039	46345279	rs1721	21	46349496	T	C	0.375256	-0.00143957	0.000915618	0.115894	0.700278	0.017848	0	-0.00205572	0.00130856	0.116187	0.884006	12	0.528955	1
ENSG00000186716	22	ENSG00000186716	23591057	rs5759636	22	23538698	T	C	0.206544	0.00178113	0.00113297	0.115931	0.372449	0.0100242	3.65365e-302	0.00478222	0.00304468	0.116257	0.00431018	20	0.529117	1
ENSG00000174442	15	ENSG00000174442	66819706	rs12901894	15	66841825	G	A	0.173824	-0.0021539	0.00135833	0.112809	0.143622	0.0126624	8.08949e-30	-0.0149969	0.00954963	0.116317	0.242741	16	0.52923	1
ENSG00000225339	6	ENSG00000225339	34251000	rs17629180	6	34285609	G	A	0.128834	-0.00225053	0.0014164	0.112082	0.331743	0.0324984	1.8259e-24	-0.00678394	0.00432098	0.116415	0.00757672	12	0.529341	1
ENSG00000170270	14	ENSG00000170270	93671339	rs10132640	14	93684814	C	T	0.162577	0.00184529	0.00117116	0.115117	-0.207362	0.0111905	1.17852e-76	-0.00889887	0.00566829	0.116429	0.840067	17	0.529341	1
ENSG00000149196	11	ENSG00000149196	86035111	rs9971532	11	85929490	A	G	0.346626	0.00153716	0.000977121	0.115684	0.203407	0.0083655	1.36047e-130	0.00755704	0.00481381	0.116446	6.48014e-05	20	0.529341	1
ENSG00000178917	3	ENSG00000178917	44546295	rs13319803	3	44635461	A	G	0.428425	0.00149115	0.000914156	0.102853	0.0584978	0.0101902	9.43419e-09	0.0254907	0.0162458	0.116633	0.0128301	20	0.530034	1
ENSG00000141562	17	ENSG00000141562	80431099	rs7221018	17	80456621	C	A	0.386503	-0.00147401	0.000929862	0.112922	-0.0895168	0.00823597	1.61969e-27	0.0164663	0.0104975	0.116741	0.191525	18	0.530366	1
ENSG00000134121	3	ENSG00000134121	344684	rs6790586	3	250912	G	A	0.358896	-0.00144819	0.000915786	0.113795	0.0995961	0.00810502	1.0481e-34	-0.0145406	0.00927082	0.116781	0.261266	20	0.530386	1
ENSG00000134061	5	ENSG00000134061	66485365	rs1697143	5	66481069	T	G	0.249489	-0.00159955	0.00101627	0.115502	-0.16346	0.00906609	1.137e-72	0.00978558	0.00624091	0.116888	0.895101	20	0.530581	1
ENSG00000157538	21	ENSG00000157538	38617991	rs2835624	21	38512257	C	T	0.343558	0.00153598	0.000976952	0.1159	0.179247	0.00842026	1.47911e-100	0.00856907	0.00546515	0.116893	0.509606	20	0.530581	1
ENSG00000128242	22	ENSG00000128242	30960598	rs42931	22	30960412	C	T	0.360941	-0.00151112	0.000928005	0.103451	-0.0485725	0.00838759	6.99692e-09	0.0311105	0.0198465	0.116984	0.197039	6	0.530789	1
ENSG00000164484	6	ENSG00000164484	130725543	rs1555620	6	130838171	G	A	0.116564	-0.00226311	0.00144078	0.116239	0.286475	0.0123005	5.62471e-120	-0.00789986	0.00504075	0.117069	0.646061	17	0.530789	1
ENSG00000223552	3	ENSG00000223552	46427498	rs4513489	3	46352355	C	T	0.184049	0.00191903	0.00121703	0.114838	-0.358587	0.0252672	1.02979e-45	-0.00535164	0.00341484	0.117075	0.428177	20	0.530789	1
ENSG00000182389	2	ENSG00000182389	152822441	rs7564177	2	152849625	T	G	0.348671	-0.00152208	0.000962763	0.113889	0.0984183	0.00828925	1.63501e-32	-0.0154655	0.0098687	0.117086	0.722503	20	0.530789	1
ENSG00000124120	20	ENSG00000124120	43113885	rs6606	20	43128003	T	C	0.0388548	-0.00360884	0.0022968	0.116126	0.477483	0.0223754	4.87109e-101	-0.00755806	0.00482326	0.117114	0.280938	9	0.530789	1
ENSG00000185219	3	ENSG00000185219	44500212	rs7626710	3	44330479	T	C	0.231084	-0.00172124	0.00106673	0.106621	-0.0626752	0.00959157	6.38652e-11	0.0274628	0.0175312	0.117228	0.275588	11	0.531048	1
ENSG00000215251	20	ENSG00000215251	3133854	rs2422858	20	3131488	T	C	0.387526	-0.00153706	0.000978167	0.116097	0.181542	0.00915454	1.61449e-87	-0.0084667	0.00540499	0.117241	0.166347	18	0.531048	1
ENSG00000228409	7	ENSG00000228409	65222235	rs6965753	7	64506904	T	G	0.437628	-0.001432	0.000913101	0.116815	-0.480536	0.0167243	1.49015e-181	0.00298001	0.001903	0.11736	0.0380443	20	0.531283	1
ENSG00000165118	9	ENSG00000165118	86562563	rs7039995	9	86545485	A	C	0.236196	0.00162425	0.00103513	0.116619	0.229489	0.00933285	1.6401e-133	0.00707767	0.00451976	0.117363	0.0230127	20	0.531283	1
ENSG00000254429	11	ENSG00000254429	74971620	rs2279129	11	74977067	T	C	0.0674847	0.00264018	0.00167968	0.115989	-0.595652	0.0353843	1.37961e-63	-0.00443243	0.00283218	0.117577	0.96138	7	0.531929	1
ENSG00000148730	10	ENSG00000148730	72176254	rs4558092	10	72176774	G	A	0.415133	-0.00145205	0.000926394	0.117016	-0.222017	0.00794128	5.35928e-172	0.00654025	0.00417917	0.117591	0.199739	20	0.531929	1
ENSG00000135636	2	ENSG00000135636	71797375	rs4852258	2	71678532	T	C	0.129857	-0.00217737	0.00138881	0.116928	0.314898	0.0122718	3.25344e-145	-0.00691455	0.00441858	0.117611	0.0756033	20	0.531929	1
ENSG00000134046	18	ENSG00000134046	51715118	rs17554814	18	51766110	A	G	0.122699	-0.002082	0.00132613	0.116421	-0.22765	0.0119119	2.03726e-81	0.00914561	0.00584495	0.117652	0.515754	16	0.531959	1
ENSG00000165115	9	ENSG00000165115	86493977	rs7039995	9	86545485	A	C	0.236196	0.00162425	0.00103513	0.116619	0.191372	0.00987097	9.85979e-84	0.00848737	0.00542668	0.117816	0.022457	20	0.532069	1
ENSG00000159267	21	ENSG00000159267	38243014	rs1007423	21	38330620	G	T	0.394683	-0.00143331	0.000916024	0.117651	0.400685	0.00785854	0	-0.00357715	0.00228722	0.117824	0.00520292	20	0.532069	1
ENSG00000100242	22	ENSG00000100242	39160439	rs5750671	22	39094619	C	A	0.310838	0.00151389	0.000967529	0.117655	-0.410989	0.00855855	0	-0.00368352	0.0023554	0.11785	0.611847	20	0.532069	1
ENSG00000071073	2	ENSG00000071073	99291579	rs11679648	2	99272802	A	G	0.266871	0.0015494	0.000982125	0.114657	0.106691	0.00899498	1.88261e-32	0.0145223	0.00928637	0.117857	0.178855	20	0.532069	1
ENSG00000131370	3	ENSG00000131370	15339617	rs1287468	3	15311464	G	T	0.437628	0.00146643	0.000929343	0.114583	0.0940753	0.00805329	1.58291e-31	0.0155878	0.00996843	0.117883	0.650097	17	0.532069	1
ENSG00000234506	9	ENSG00000234506	71159981	rs12375820	9	71122667	T	C	0.302658	0.00158862	0.00101495	0.117531	0.624153	0.0187351	2.37296e-243	0.00254523	0.00162791	0.117936	0.367156	20	0.532069	1
ENSG00000138685	4	ENSG00000138685	123783627	rs10005301	4	123715055	T	C	0.275051	0.0016004	0.00101437	0.11463	-0.115093	0.00988027	2.3271e-31	-0.0139052	0.00889397	0.117948	0.589155	20	0.532069	1
ENSG00000261490	4	ENSG00000261490	10072178	rs6826888	4	10150807	T	C	0.340491	-0.00150882	0.000963158	0.117223	-0.457349	0.0187364	1.35248e-131	0.00329906	0.00211029	0.117977	0.719441	20	0.532069	1
ENSG00000171316	8	ENSG00000171316	61685401	rs4288413	8	61652144	G	A	0.447853	-0.00144989	0.000925782	0.117319	-0.220769	0.00873463	5.98633e-141	0.00656745	0.00420148	0.118022	0.245708	20	0.532069	1
ENSG00000166797	15	ENSG00000166797	64375487	rs332262	15	64382897	T	C	0.185072	0.00178174	0.00113469	0.11636	-0.164654	0.010155	4.01553e-59	-0.0108211	0.00692364	0.11807	0.139744	20	0.532069	1
ENSG00000254615	8	ENSG00000254615	107283749	rs1621992	8	107322657	T	C	0.323108	-0.00154485	0.000977966	0.114186	0.110585	0.0102936	6.39335e-27	-0.0139699	0.0089387	0.118088	0.000122254	20	0.532069	1
ENSG00000241288	3	ENSG00000241288	125576888	rs2971253	3	125559921	A	G	0.193252	0.00191979	0.00118651	0.105659	-0.170992	0.0283372	1.5975e-09	-0.0112274	0.0071841	0.118097	0.261844	7	0.532069	1
ENSG00000076321	1	ENSG00000076321	173719960	rs4405161	1	173414992	G	A	0.346626	-0.00151581	0.000966246	0.116703	-0.151285	0.00856071	6.89107e-70	0.0100196	0.00641205	0.118142	0.58138	20	0.532107	1
ENSG00000197604	10	ENSG00000197604	72195449	rs3793809	10	72181460	G	T	0.265849	0.00161371	0.00102955	0.117023	-0.453927	0.0229886	8.71746e-87	-0.00355499	0.00227523	0.118176	0.61581	20	0.532107	1
ENSG00000181778	9	ENSG00000181778	71153639	rs12375820	9	71122667	T	C	0.302658	0.00158862	0.00101495	0.117531	0.232771	0.00948275	4.67908e-133	0.0068248	0.00436914	0.118277	0.474775	20	0.532293	1
ENSG00000179915	2	ENSG00000179915	50702658	rs7574611	2	51214993	A	C	0.423313	0.00143586	0.000913813	0.116117	0.171525	0.0119169	5.69268e-47	0.00837112	0.00535923	0.118287	0.249537	20	0.532293	1
ENSG00000233252	3	ENSG00000233252	12715290	rs6442323	3	12722870	A	G	0.513292	0.00142751	0.000912255	0.117625	-0.527089	0.0212599	1.07735e-135	-0.0027083	0.00173419	0.118356	0.010581	20	0.532445	1
ENSG00000137574	8	ENSG00000137574	56711854	rs11787041	8	56673724	G	A	0.111452	0.00222383	0.00142343	0.118216	-0.525457	0.0118614	0	-0.00423218	0.00271062	0.118444	0.0283864	20	0.532684	1
ENSG00000103534	16	ENSG00000103534	19466126	rs3830052	16	19501531	C	A	0.124744	0.00223769	0.00139009	0.107454	-0.0777746	0.0121686	1.6437e-10	-0.0287715	0.0184315	0.118525	0.572604	9	0.532762	1
ENSG00000256084	12	ENSG00000256084	14371877	rs6488646	12	14357059	G	A	0.0644172	-0.00303925	0.00192274	0.11395	-0.444807	0.0448711	3.65499e-23	0.00683272	0.00437724	0.118532	0.180939	11	0.532762	1
ENSG00000168060	11	ENSG00000168060	64819155	rs11231929	11	64810771	A	G	0.382413	-0.00150454	0.000962397	0.117976	-0.210569	0.0081111	1.38039e-148	0.00714512	0.00457874	0.118642	0.145715	20	0.532913	1
ENSG00000268804	16	ENSG00000268804	85969358	rs447919	16	85968557	T	C	0.374233	0.00145179	0.000928291	0.117831	-0.443615	0.0189894	1.06042e-120	-0.00327264	0.00209724	0.118654	0.309377	20	0.532913	1
ENSG00000256705	14	ENSG00000256705	102302820	rs2296153	14	102302907	C	T	0.150307	0.00184339	0.00117452	0.116535	0.390822	0.0272776	1.4712e-46	0.0047167	0.00302323	0.118724	0.599493	12	0.532913	1
ENSG00000145354	4	ENSG00000145354	103800267	rs223334	4	103788211	G	A	0.48773	-0.00142664	0.000912248	0.117847	-0.176876	0.00788694	2.17535e-111	0.00806578	0.00517009	0.11874	0.727518	20	0.532913	1
ENSG00000157212	7	ENSG00000157212	154765095	rs1357994	7	154715109	C	T	0.185072	0.0018007	0.00112074	0.108121	0.066404	0.0101787	6.85478e-11	0.0271173	0.017382	0.118741	0.0317436	10	0.532913	1
ENSG00000186354	9	ENSG00000186354	91608416	rs2174057	9	91460248	C	T	0.525562	0.00147576	0.000928113	0.111821	0.0638563	0.00793858	8.70952e-16	0.0231106	0.0148156	0.118789	0.705655	16	0.532969	1
ENSG00000204104	2	ENSG00000204104	239269311	rs6737780	2	239235287	G	A	0.259714	0.00159892	0.00101832	0.116379	0.118851	0.00894326	2.66711e-40	0.0134532	0.00862764	0.118923	0.00268763	20	0.533416	1
ENSG00000172992	17	ENSG00000172992	43119590	rs7225329	17	43101382	C	T	0.43047	-0.0014237	0.000912837	0.118845	-0.475394	0.00832873	0	0.00299478	0.00192089	0.118982	0.977454	20	0.53344	1
ENSG00000131791	1	ENSG00000131791	146635407	rs930495	1	146634514	G	T	0.392638	-0.00144708	0.000927015	0.118522	-0.348314	0.011736	1.42486e-193	0.00415452	0.00266511	0.119031	0.224368	20	0.53344	1
ENSG00000154914	17	ENSG00000154914	9590508	rs6503230	17	9479364	T	C	0.203476	0.00176251	0.00111679	0.114522	-0.105029	0.0105179	1.7588e-23	-0.0167811	0.0107651	0.119034	0.647115	10	0.53344	1
ENSG00000184545	11	ENSG00000184545	1584212	rs11606312	11	1608295	T	C	0.0572597	0.00319054	0.00202684	0.115455	0.290368	0.0266456	1.186e-27	0.0109879	0.00705271	0.11924	0.221904	19	0.534206	1
ENSG00000268510	19	ENSG00000268510	39727503	rs11879005	19	39710903	T	C	0.407975	0.0014504	0.000926643	0.117532	-0.312956	0.0196635	4.93914e-57	-0.00463451	0.00297522	0.119304	0.22996	11	0.534334	1
ENSG00000110719	11	ENSG00000110719	67812422	rs4147779	11	67804807	G	A	0.267894	0.00168403	0.00108055	0.119116	-0.393046	0.00898107	0	-0.00428456	0.00275091	0.11935	0.462906	20	0.534383	1
ENSG00000258634	1	ENSG00000258634	110603069	rs10857809	1	110595528	A	C	0.211656	-0.00169675	0.00108333	0.117295	-0.233956	0.0160578	4.38447e-48	0.00725243	0.00465718	0.119409	0.00113573	17	0.534433	1
ENSG00000186635	11	ENSG00000186635	72450379	rs3781913	11	72373496	T	G	0.433538	0.00145592	0.000913169	0.110856	0.0634883	0.00875532	4.12489e-13	0.0229321	0.0147268	0.119432	0.0692441	20	0.534433	1
ENSG00000108506	17	ENSG00000108506	59974054	rs7219969	17	59935723	C	T	0.387526	0.00149776	0.000927498	0.106346	-0.0482413	0.00821743	4.3422e-09	-0.0310472	0.0199403	0.11947	0.44959	13	0.534445	1
ENSG00000013561	5	ENSG00000013561	141353874	rs433623	5	141367898	G	A	0.44274	0.00144582	0.000928537	0.119448	0.463294	0.00778706	0	0.00312074	0.00200489	0.119575	0.399136	13	0.534757	1
ENSG00000137776	15	ENSG00000137776	59198548	rs2124203	15	59179264	A	G	0.0582822	0.00288184	0.00179075	0.107554	0.104775	0.0171235	9.42829e-10	0.027505	0.0176726	0.119623	0.859568	7	0.534816	1
ENSG00000204149	10	ENSG00000204149	51759168	rs2002273	10	51094660	T	C	0.332311	-0.00150091	0.000964331	0.119607	-0.744416	0.0165074	0	0.00201622	0.00129619	0.119828	0.0950903	20	0.535106	1
ENSG00000164574	5	ENSG00000164574	153685417	rs6880462	5	153569041	A	G	0.0501022	-0.00316807	0.00203226	0.119023	-0.410592	0.017529	2.45691e-121	0.00771585	0.00496054	0.11984	0.0413403	15	0.535106	1
ENSG00000105889	7	ENSG00000105889	22565803	rs10499563	7	22760488	C	T	0.226994	-0.00168175	0.00106701	0.114993	-0.186673	0.0193846	5.97292e-22	0.00900906	0.00579195	0.11984	0.635698	20	0.535106	1
ENSG00000133063	1	ENSG00000133063	203212362	rs4950932	1	203174864	C	T	0.189162	-0.00175071	0.00111901	0.117695	-0.153238	0.0106318	4.27434e-47	0.0114248	0.0073453	0.119854	0.14815	13	0.535106	1
ENSG00000137857	15	ENSG00000137857	45439952	rs1648306	15	45468626	T	C	0.129857	-0.00214135	0.00136921	0.117835	-0.171244	0.0117308	2.9006e-48	0.0125047	0.00804144	0.11994	0.432493	20	0.535106	1
ENSG00000213160	2	ENSG00000213160	170592248	rs3829806	2	170557350	G	A	0.421268	-0.00143655	0.000913341	0.115753	0.0961345	0.00931716	5.84282e-25	-0.0149431	0.00961041	0.119973	0.746124	20	0.535106	1
ENSG00000118412	6	ENSG00000118412	90561884	rs17763820	6	90569634	G	A	0.147239	0.00210198	0.00131698	0.110474	-0.122657	0.0178105	5.7061e-12	-0.017137	0.0110216	0.119981	0.318284	20	0.535106	1
ENSG00000102606	13	ENSG00000102606	111862495	rs3825461	13	111925387	C	T	0.300613	0.00150245	0.000965629	0.119726	0.35526	0.00850363	0	0.00422914	0.00271997	0.119983	0.186472	20	0.535106	1
ENSG00000227066	1	ENSG00000227066	20483946	rs2301475	1	20499168	C	T	0.323108	-0.00150733	0.000964726	0.118183	0.361945	0.0234387	8.51459e-54	-0.00416453	0.002679	0.120064	0.3494	13	0.535106	1
ENSG00000102753	13	ENSG00000102753	50320252	rs2273816	13	50294056	A	G	0.145194	-0.00199945	0.00126938	0.115223	-0.107893	0.011205	6.03139e-22	0.0185318	0.0119215	0.120069	0.479944	20	0.535106	1
ENSG00000129691	8	ENSG00000129691	37982177	rs2517396	8	37989305	A	C	0.0276074	0.00681088	0.00434236	0.11677	-0.292973	0.0252458	3.89598e-31	-0.0232475	0.0149565	0.120103			0.535106	1
ENSG00000176401	19	ENSG00000176401	40022562	rs7246072	19	40025197	T	C	0.261759	0.00158696	0.00101599	0.118292	-0.142392	0.00908296	2.17959e-55	-0.011145	0.0071705	0.120116	0.80784	20	0.535106	1
ENSG00000255031	11	ENSG00000255031	67819718	rs4147779	11	67804807	G	A	0.267894	0.00168403	0.00108055	0.119116	-0.363913	0.0174475	1.30038e-96	-0.00462756	0.00297753	0.120146	0.173276	20	0.535106	1
ENSG00000161542	17	ENSG00000161542	74343084	rs2279056	17	74309474	G	A	0.297546	-0.00151023	0.000968526	0.118923	-0.156868	0.00850519	5.84824e-76	0.00962741	0.00619617	0.12024	0.105388	20	0.535286	1
ENSG00000133256	4	ENSG00000133256	641972	rs4463020	4	666212	G	T	0.132924	0.0021365	0.00137089	0.119119	0.289611	0.0145985	1.3881e-87	0.00737715	0.00474813	0.120257	0.883662	20	0.535286	1
ENSG00000052749	10	ENSG00000052749	99138621	rs954149	10	99122936	A	G	0.337423	-0.00149642	0.000963323	0.120329	0.845065	0.00703283	0	-0.00177078	0.00114003	0.12036	1.59574e-05	20	0.535467	1
ENSG00000254783	11	ENSG00000254783	85995339	rs9971532	11	85929490	A	G	0.346626	0.00153716	0.000977121	0.115684	0.196083	0.0200757	1.55699e-22	0.00783932	0.00504743	0.120391	0.00187754	20	0.535467	1
ENSG00000171914	15	ENSG00000171914	62909777	rs2261472	15	62680950	C	T	0.244376	-0.00163537	0.0010314	0.112833	0.0688405	0.00892897	1.2602e-14	-0.023756	0.015296	0.120403	0.781882	14	0.535467	1
ENSG00000120647	12	ENSG00000120647	525125	rs10774154	12	496695	G	A	0.188139	0.00176187	0.00113439	0.120388	-0.651917	0.00937781	0	-0.0027026	0.00174051	0.120481	0.111024	20	0.535644	1
ENSG00000178700	3	ENSG00000178700	93774456	rs7432837	3	93809151	C	T	0.229039	0.00168649	0.00108035	0.11851	-0.139108	0.00940921	1.85248e-49	-0.0121236	0.00780944	0.120559	0.0317486	20	0.535644	1
ENSG00000158234	3	ENSG00000158234	138339833	rs1672928	3	138334927	C	A	0.473415	-0.0014389	0.00092546	0.119995	-0.226213	0.0082977	1.19447e-163	0.00636082	0.00409775	0.120597	0.667777	20	0.535644	1
ENSG00000165879	10	ENSG00000165879	99080347	rs954149	10	99122936	A	G	0.337423	-0.00149642	0.000963323	0.120329	0.325041	0.00828646	0	-0.00460379	0.00296602	0.120619	0.00136154	20	0.535644	1
ENSG00000163624	4	ENSG00000163624	85538311	rs11099650	4	85483950	C	A	0.390593	-0.00147189	0.00092715	0.11239	0.0597826	0.00810063	1.5829e-13	-0.0246207	0.0158635	0.120653	0.0473889	19	0.535644	1
ENSG00000184381	22	ENSG00000184381	38554599	rs3827354	22	38523065	T	C	0.379346	0.00142833	0.000917355	0.119468	-0.154054	0.00806171	2.10882e-81	-0.0092716	0.00597448	0.120694	0.0521149	20	0.535644	1
ENSG00000100350	22	ENSG00000100350	36893192	rs1000427	22	36890105	A	G	0.113497	-0.00220721	0.00142216	0.120658	0.762514	0.0116155	0	-0.00289465	0.00186561	0.120762	0.523506	20	0.535644	1
ENSG00000260774	5	ENSG00000260774	215703	rs10055993	5	264296	C	A	0.105317	-0.00212715	0.00133156	0.110155	-0.215436	0.0330891	7.47521e-11	0.00987369	0.00636406	0.120788	0.792594	20	0.535644	1
ENSG00000268751	19	ENSG00000268751	35068122	rs8106282	19	35168629	A	G	0.114519	-0.00237326	0.00147003	0.106435	-0.0857259	0.0152825	2.0303e-08	0.0276843	0.0178442	0.120794	0.122165	6	0.535644	1
ENSG00000141385	18	ENSG00000141385	12353128	rs9635828	18	12328749	T	C	0.0920245	-0.00231545	0.00147754	0.117092	-0.145269	0.0132027	3.69629e-28	0.015939	0.0102737	0.120796	0.204369	13	0.535644	1
ENSG00000141556	17	ENSG00000141556	80805332	rs3744165	17	80790442	T	G	0.166667	0.00188895	0.00121756	0.1208	0.743831	0.0105941	0	0.00253949	0.00163727	0.12089	0.689775	20	0.535678	1
ENSG00000175928	3	ENSG00000175928	3865254	rs1110797	3	4031655	C	T	0.207566	0.00165957	0.00106832	0.120317	-0.260781	0.00940264	2.6506e-169	-0.00636384	0.00410303	0.120899	0.0124005	20	0.535678	1
ENSG00000132881	1	ENSG00000132881	16560820	rs6693819	1	16556623	C	T	0.298569	0.00150161	0.000966764	0.120369	0.270719	0.00976999	5.40958e-169	0.00554674	0.00357671	0.120951	0.633652	20	0.535678	1
ENSG00000148908	10	ENSG00000148908	121280780	rs4752333	10	121327625	A	C	0.0889571	0.00237518	0.00152827	0.120145	-0.308961	0.0131597	6.87706e-122	-0.00768764	0.00495731	0.120957	0.31268	15	0.535678	1
ENSG00000204377	1	ENSG00000204377	16555703	rs6693819	1	16556623	C	T	0.298569	0.00150161	0.000966764	0.120369	0.545896	0.0204319	2.92389e-157	0.00275072	0.00177396	0.120995	0.0774748	20	0.535678	1
ENSG00000237017	19	ENSG00000237017	54625806	rs2118213	19	54613100	T	G	0.351738	-0.00164074	0.00102982	0.111111	-0.149655	0.0223272	2.0446e-11	0.0109635	0.00707304	0.121133	0.806949	10	0.535678	1
ENSG00000175730	20	ENSG00000175730	31277769	rs6058783	20	31235782	A	C	0.476483	-0.00146186	0.000925596	0.114251	0.156744	0.01957	1.1527e-15	-0.00932641	0.00601886	0.121254	0.154657	12	0.535678	1
ENSG00000108294	17	ENSG00000108294	36914736	rs1043515	17	36922196	A	G	0.431493	-0.00141731	0.00091317	0.120643	0.311249	0.0115878	6.44566e-159	-0.00455364	0.00293879	0.121262	0.146962	20	0.535678	1
ENSG00000165861	14	ENSG00000165861	73465039	rs7523	14	73686944	A	G	0.179959	-0.00185492	0.00118418	0.117252	0.11466	0.0108518	4.2838e-26	-0.0161775	0.0104406	0.121267	0.00278517	20	0.535678	1
ENSG00000130703	20	ENSG00000130703	60842424	rs6089706	20	60831300	G	A	0.0664622	0.00327389	0.00210974	0.12071	-0.426739	0.015312	6.23485e-171	-0.00767189	0.00495152	0.121286	0.899623	20	0.535678	1
ENSG00000029639	6	ENSG00000029639	155607135	rs9371371	6	155625104	A	G	0.427403	-0.001442	0.000929283	0.120727	0.218996	0.00799102	2.37143e-165	-0.00658457	0.00425017	0.121322	0.359534	20	0.535678	1
ENSG00000141295	17	ENSG00000141295	45916878	rs11079797	17	45912302	T	C	0.157464	-0.00189028	0.00121945	0.121117	-0.681298	0.0150911	0	0.00277453	0.00179095	0.121336	0.0773089	20	0.535678	1
ENSG00000259803	16	ENSG00000259803	89264642	rs4530136	16	89201805	G	A	0.182004	0.00181762	0.00117196	0.12092	0.717179	0.0226907	2.9775e-219	0.0025344	0.00163609	0.121367	0.0580562	20	0.535678	1
ENSG00000130939	1	ENSG00000130939	10167093	rs2273298	1	10218377	G	A	0.139059	0.0021202	0.00136609	0.120657	-0.280268	0.0112279	1.58995e-137	-0.0075649	0.00488363	0.121374	0.159291	20	0.535678	1
ENSG00000169764	2	ENSG00000169764	64093385	rs6714745	2	64060730	C	T	0.0603272	-0.00336354	0.00216058	0.119524	-0.291766	0.0187761	1.88318e-54	0.0115282	0.00744226	0.121376	0.124857	20	0.535678	1
ENSG00000238160	5	ENSG00000238160	131758757	rs1859085	5	131760079	A	G	0.137014	0.00213534	0.00136776	0.118477	-0.343225	0.0277206	3.28718e-35	-0.0062214	0.00401657	0.121398	0.724342	20	0.535678	1
ENSG00000183955	12	ENSG00000183955	123881112	rs28533432	12	123873242	C	T	0.329243	0.00149763	0.000966064	0.121083	0.649354	0.0173855	2.50733e-305	0.00230634	0.00148901	0.121403	0.335733	20	0.535678	1
ENSG00000044090	6	ENSG00000044090	43013519	rs2273918	6	43013662	C	T	0.0582822	-0.00269291	0.00173637	0.120929	-0.419556	0.0147846	3.78992e-177	0.00641847	0.00414476	0.121484	0.186174	20	0.535877	1
ENSG00000197217	8	ENSG00000197217	23279252	rs12549539	8	23291244	A	G	0.231084	0.00165094	0.00106532	0.12121	0.322808	0.00941578	1.37314e-257	0.0051143	0.00330353	0.12159	0.89629	20	0.536189	1
ENSG00000155096	8	ENSG00000155096	103872338	rs1062048	8	103851052	C	T	0.260736	0.00157365	0.00101571	0.121306	-0.29128	0.0087819	3.09566e-241	-0.00540253	0.00349085	0.121712	0.926478	20	0.536476	1
ENSG00000134013	8	ENSG00000134013	23218771	rs12549539	8	23291244	A	G	0.231084	0.00165094	0.00106532	0.12121	-0.402228	0.0138891	2.10013e-184	-0.00410449	0.00265233	0.121742	0.339374	20	0.536476	1
ENSG00000238287	1	ENSG00000238287	40966581	rs4660411	1	40953925	A	G	0.327198	-0.00151712	0.000978508	0.121036	-0.513438	0.0210432	1.74396e-131	0.00295482	0.00190964	0.121786	0.233301	20	0.536476	1
ENSG00000155561	7	ENSG00000155561	135288086	rs11767351	7	135243837	G	A	0.202454	0.00174026	0.00111688	0.119202	-0.140429	0.0107427	4.75975e-39	-0.0123925	0.0080097	0.121819	0.506414	20	0.536476	1
ENSG00000026297	6	ENSG00000026297	167356835	rs429083	6	167383972	T	C	0.494888	-0.00141215	0.000912692	0.121806	0.889598	0.00675103	0	-0.0015874	0.00102603	0.121832	0.793287	20	0.536476	1
ENSG00000142186	11	ENSG00000142186	65299361	rs3782089	11	65336819	T	C	0.0695297	-0.00272955	0.00172973	0.11456	-0.127325	0.0163492	6.81863e-15	0.0214377	0.0138613	0.121961	0.289947	20	0.536858	1
ENSG00000139505	13	ENSG00000139505	25832227	rs9645860	13	25846200	T	C	0.169734	-0.00188624	0.00121823	0.121538	0.333254	0.0106207	4.07722e-216	-0.00566008	0.00366	0.121991	0.714994	14	0.536858	1
ENSG00000133105	13	ENSG00000133105	32345341	rs9577043	13	32388866	C	T	0.507157	0.00141376	0.000912697	0.121383	-0.20647	0.00797204	6.79909e-148	-0.00684733	0.00442839	0.122048	0.617474	20	0.536858	1
ENSG00000027697	6	ENSG00000027697	137529603	rs9376267	6	137531031	T	C	0.256646	0.00165631	0.00106691	0.120558	-0.157094	0.00910712	1.1268e-66	-0.0105434	0.00681901	0.12206	0.547977	8	0.536858	1
ENSG00000108771	17	ENSG00000108771	40259086	rs11079033	17	40262472	G	A	0.189162	-0.00180541	0.00116704	0.121865	-0.512192	0.0151609	3.41113e-250	0.00352486	0.00228091	0.122256	0.520975	17	0.537557	1
ENSG00000108509	17	ENSG00000108509	4881123	rs2243100	17	4839033	T	C	0.125767	-0.00211904	0.00136873	0.121579	0.28796	0.0114861	1.04621e-138	-0.00735879	0.00476225	0.12229	0.180363	20	0.537557	1
ENSG00000259418	15	ENSG00000259418	45342409	rs11636774	15	45317915	C	A	0.0286299	-0.00461717	0.00288099	0.109016	0.343966	0.0592167	6.29969e-09	-0.0134233	0.00868876	0.122369	0.175491	6	0.537749	1
ENSG00000250848	5	ENSG00000250848	289692	rs7710005	5	233572	G	A	0.111452	-0.00208461	0.00132929	0.11683	-0.294751	0.0329162	3.40968e-19	0.00707245	0.0045785	0.122416	0.584669	20	0.537802	1
ENSG00000073146	22	ENSG00000073146	50564213	rs11101951	22	50607411	A	G	0.137014	0.00207107	0.0013226	0.117369	0.118699	0.0126745	7.59064e-21	0.0174481	0.0112971	0.122474	0.44687	14	0.537815	1
ENSG00000175387	18	ENSG00000175387	45407718	rs1792681	18	45374275	T	C	0.469325	-0.00144755	0.0009256	0.117839	0.0908449	0.00926063	1.0217e-22	-0.0159343	0.0103175	0.12249	0.948235	9	0.537815	1
ENSG00000242686	4	ENSG00000242686	648036	rs4463020	4	666212	G	T	0.132924	0.0021365	0.00137089	0.119119	-0.269597	0.0236713	4.73321e-30	-0.00792481	0.00513234	0.122566	0.780969	20	0.537893	1
ENSG00000176473	14	ENSG00000176473	100919697	rs12897338	14	100844368	T	C	0.477505	0.00142929	0.000925612	0.122549	0.552157	0.00749189	0	0.00258857	0.00167673	0.122631	0.304084	20	0.537893	1
ENSG00000162607	1	ENSG00000162607	62909721	rs2031373	1	63083289	C	A	0.42638	-0.00144091	0.000928928	0.120864	0.127715	0.00805669	1.36181e-56	-0.0112823	0.00730821	0.122641	0.117239	20	0.537893	1
ENSG00000163958	3	ENSG00000163958	195931314	rs11185516	3	195928711	A	G	0.391616	0.00141868	0.000917107	0.121885	-0.208441	0.00877389	9.30158e-125	-0.00680614	0.00440915	0.122675	0.0307178	19	0.537893	1
ENSG00000083535	13	ENSG00000083535	73473394	rs11544631	13	73539466	G	A	0.0316973	-0.00431794	0.00278534	0.121085	-0.417702	0.0250097	1.27601e-62	0.0103374	0.00669692	0.122685	0.868783	3	0.537893	1
ENSG00000167977	16	ENSG00000167977	2745753	rs11642560	16	2713729	A	G	0.140082	0.00214473	0.00137035	0.117561	0.129335	0.0139258	1.581e-20	0.0165828	0.0107448	0.12275	0.43663	6	0.538024	1
ENSG00000005206	19	ENSG00000005206	2341858	rs11881121	19	2339513	C	T	0.224949	-0.00163971	0.00103677	0.113751	0.0793573	0.0113611	2.8486e-12	-0.0206624	0.0133953	0.122949	0.927528	4	0.538638	1
ENSG00000143333	1	ENSG00000143333	182570650	rs1287809	1	182596818	T	C	0.211656	0.00174641	0.00111751	0.118106	0.0965466	0.0100653	8.63945e-22	0.0180888	0.0117274	0.122967	0.13657	7	0.538638	1
ENSG00000237126	2	ENSG00000237126	233461169	rs2293338	2	233438786	A	G	0.260736	0.00362134	0.00227482	0.111402	-0.137803	0.0221556	4.9779e-10	-0.026279	0.0170398	0.123023	0.106108	5	0.538638	1
ENSG00000077616	11	ENSG00000077616	89895372	rs10830430	11	89902154	G	A	0.120654	0.00214746	0.00137152	0.117406	0.111622	0.0125154	4.71371e-19	0.0192386	0.012475	0.123032	0.553019	11	0.538638	1
ENSG00000248278	17	ENSG00000248278	46969283	rs12941604	17	47007013	A	G	0.120654	0.00201302	0.00127467	0.11428	-0.20618	0.02918	1.5969e-12	-0.00976341	0.00633486	0.123263	0.088955	7	0.539494	1
ENSG00000236255	2	ENSG00000236255	118595373	rs2060332	2	118551825	C	A	0.283231	-0.00152442	0.000980152	0.119877	0.132766	0.011687	6.59928e-30	-0.011482	0.00745141	0.123338	0.694682	20	0.539664	1
ENSG00000244365	10	ENSG00000244365	75000848	rs11000630	10	75133893	C	T	0.0633947	0.00284449	0.00182675	0.119439	-0.289571	0.027734	1.611e-25	-0.00982312	0.00637824	0.123536	0.277201	20	0.540377	1
ENSG00000204410	6	ENSG00000204410	31720173	rs2299851	6	31718602	A	G	0.102249	0.00244713	0.00156671	0.1183	-0.279638	0.030369	3.3226e-20	-0.00875105	0.00568268	0.123573	0.0234419	13	0.540381	1
ENSG00000108557	17	ENSG00000108557	17649777	rs11654526	17	17617309	T	C	0.169734	-0.00190057	0.00121857	0.118836	-0.104107	0.0107968	5.29359e-22	0.0182559	0.011857	0.123642	0.0114952	16	0.540454	1
ENSG00000162931	1	ENSG00000162931	228600101	rs10916322	1	228660718	G	A	0.0787321	-0.00253262	0.00158204	0.109409	0.0757929	0.0134892	1.9229e-08	-0.0334149	0.0217038	0.123661			0.540454	1
ENSG00000169919	7	ENSG00000169919	65436486	rs3813708	7	65305632	A	C	0.108384	0.00226686	0.00147115	0.123347	0.434706	0.0131545	1.75811e-239	0.00521469	0.00338792	0.123755	0.00116161	20	0.540629	1
ENSG00000110079	11	ENSG00000110079	60062229	rs1562990	11	60023087	C	A	0.400818	-0.00141005	0.000915016	0.123314	-0.251664	0.00807237	2.26097e-213	0.00560292	0.00364031	0.123772	0.20083	20	0.540629	1
ENSG00000054690	14	ENSG00000054690	68028173	rs1077989	14	67975822	C	A	0.44683	-0.00146563	0.000925484	0.113276	0.0592403	0.00909543	7.35661e-11	-0.0247404	0.0160777	0.123852	0.966915	7	0.540742	1
ENSG00000185666	22	ENSG00000185666	33181448	rs2285089	22	32898291	A	G	0.377301	-0.00151674	0.000963522	0.11545	0.0612024	0.00841641	3.54729e-13	-0.0247823	0.0161078	0.12392	0.994971	11	0.540742	1
ENSG00000072694	1	ENSG00000072694	161599772	rs7529425	1	161479599	A	G	0.147239	-0.00209944	0.00136435	0.123856	0.656655	0.0127401	0	-0.00319718	0.00207865	0.124024	0.20416	20	0.540742	1
ENSG00000125845	20	ENSG00000125845	6754619	rs6140410	20	7737540	C	T	0.155419	0.00205417	0.00133278	0.123251	0.260327	0.0110188	2.09344e-123	0.00789075	0.00513052	0.124049	0.414759	4	0.540742	1
ENSG00000114491	3	ENSG00000114491	124456626	rs1139538	3	124449291	A	G	0.425358	0.00140691	0.000913276	0.123436	-0.200263	0.00801995	1.27592e-137	-0.00702532	0.00456905	0.12415	0.568177	20	0.540742	1
ENSG00000119685	14	ENSG00000119685	76260694	rs2059382	14	76158916	T	C	0.312883	0.00148603	0.000965755	0.123872	-0.311989	0.00844592	1.06976e-298	-0.00476308	0.00309817	0.124198	0.00919111	20	0.540742	1
ENSG00000253986	8	ENSG00000253986	23351116	rs17089296	8	23349637	C	A	0.143149	0.00204468	0.00131921	0.121159	-0.328412	0.027168	1.2193e-33	-0.00622595	0.00404982	0.12421	0.55642	16	0.540742	1
ENSG00000196756	20	ENSG00000196756	37056615	rs788344	20	37059349	C	T	0.159509	0.0019448	0.0012649	0.124169	1.08454	0.0110624	0	0.0017932	0.00116645	0.124216	0.580006	20	0.540742	1
ENSG00000099977	22	ENSG00000099977	24318107	rs2739338	22	24297130	T	C	0.394683	0.00143058	0.000930508	0.124191	-0.752398	0.00702595	0	-0.00190136	0.00123685	0.12423	0.66343	20	0.540742	1
ENSG00000245080	8	ENSG00000245080	96082223	rs2599707	8	96077375	T	C	0.099182	0.00242548	0.00157382	0.123282	0.403451	0.0187802	2.25502e-102	0.00601183	0.00391092	0.124247	0.939935	20	0.540742	1
ENSG00000129250	17	ENSG00000129250	4916469	rs2243100	17	4839033	T	C	0.125767	-0.00211904	0.00136873	0.121579	0.149102	0.0115693	5.27267e-38	-0.014212	0.0092458	0.124262	0.179568	20	0.540742	1
ENSG00000109667	4	ENSG00000109667	9914668	rs10805346	4	9920347	C	T	0.435583	0.00142486	0.000925764	0.123776	-0.251443	0.00859775	5.16786e-188	-0.00566673	0.0036869	0.124296	0.0245787	20	0.540742	1
ENSG00000133424	22	ENSG00000133424	33993838	rs4821197	22	34325300	T	C	0.379346	-0.00142901	0.00092739	0.123341	-0.177521	0.00825027	1.07921e-102	0.00804983	0.00523749	0.124302	0.0629814	15	0.540742	1
ENSG00000105281	19	ENSG00000105281	47284995	rs8105903	19	47288150	C	A	0.47137	0.00143268	0.000928637	0.122884	0.152534	0.00864383	1.0807e-69	0.00939253	0.00611128	0.124313	0.11071	19	0.540742	1
ENSG00000218537	22	ENSG00000218537	24238865	rs2739338	22	24297130	T	C	0.394683	0.00143058	0.000930508	0.124191	-0.765971	0.0136138	0	-0.00186767	0.00121526	0.124332	0.588915	20	0.540742	1
ENSG00000107263	9	ENSG00000107263	134533809	rs11243480	9	134585181	T	C	0.262781	-0.00151107	0.000983681	0.124504	-0.663459	0.00787319	0	0.00227757	0.0014829	0.124566	0.109239	20	0.541606	1
ENSG00000077454	7	ENSG00000077454	100176815	rs4727468	7	100507896	G	A	0.0286299	-0.00378961	0.0024449	0.12114	-0.209385	0.018493	1.0165e-29	0.0180987	0.0117855	0.124616	0.940955	7	0.541668	1
ENSG00000267385	19	ENSG00000267385	4534259	rs10406628	19	4530261	G	A	0.0838446	-0.00252723	0.00163029	0.1211	-0.200038	0.0180374	1.3997e-28	0.0126337	0.00822912	0.124723	0.900949	7	0.541979	1
ENSG00000185163	12	ENSG00000185163	132625009	rs12309945	12	132563254	A	G	0.0685072	0.00290516	0.00187634	0.121548	0.181672	0.0155443	1.4784e-31	0.0159912	0.0104184	0.124809	0.160408	15	0.542091	1
ENSG00000171282	17	ENSG00000171282	79403448	rs8073897	17	79349000	C	T	0.212679	0.00179928	0.00116692	0.123097	0.206463	0.0129084	1.39801e-57	0.0087148	0.00567818	0.124836	0.304525	10	0.542091	1
ENSG00000257495	12	ENSG00000257495	53002170	rs9739031	12	53004694	C	T	0.127812	0.0020335	0.00132377	0.124501	0.902057	0.0258593	1.33202e-266	0.0022543	0.00146892	0.124867	0.479373	20	0.542091	1
ENSG00000231862	13	ENSG00000231862	50639775	rs706610	13	50715734	C	T	0.445808	0.00142444	0.000925602	0.123821	-0.442848	0.0217575	4.29643e-92	-0.00321654	0.00209608	0.124894	0.0825287	20	0.542091	1
ENSG00000247473	11	ENSG00000247473	3056557	rs434114	11	3050210	G	A	0.396728	-0.00144907	0.000914311	0.112994	-0.136683	0.022363	9.83899e-10	0.0106017	0.00691051	0.124995	0.112201	15	0.542091	1
ENSG00000145214	4	ENSG00000145214	966679	rs11724804	4	965779	A	G	0.445808	-0.00140508	0.000915847	0.124983	0.790962	0.00777595	0	-0.00177642	0.00115802	0.125026	0.282416	20	0.542091	1
ENSG00000071242	6	ENSG00000071242	167071395	rs2149085	6	167371110	C	T	0.494888	-0.00140117	0.00091313	0.124914	0.310463	0.00776023	0	-0.00451317	0.00294335	0.125191	0.722332	20	0.542091	1
ENSG00000182747	6	ENSG00000182747	137245089	rs12191772	6	137259725	A	G	0.186094	-0.00174824	0.00113924	0.124889	-0.402578	0.01111	1.66931e-287	0.00434262	0.0028324	0.125228	0.00671045	18	0.542091	1
ENSG00000156599	11	ENSG00000156599	57451939	rs10896633	11	57424040	C	T	0.302658	0.00148153	0.00096534	0.124851	0.251444	0.00846821	9.53983e-194	0.0058921	0.00384431	0.125355	0.221868	20	0.542091	1
ENSG00000100721	14	ENSG00000100721	96178418	rs2296311	14	96178173	A	G	0.164622	0.00194481	0.00126644	0.124625	-0.265308	0.0109168	1.83127e-130	-0.00733038	0.004783	0.125377	0.35487	20	0.542091	1
ENSG00000196935	12	ENSG00000196935	64389843	rs6581515	12	64379443	G	A	0.448875	0.00142841	0.00092577	0.122845	0.10489	0.00794923	9.37541e-40	0.0136181	0.00888623	0.1254	0.726243	9	0.542091	1
ENSG00000229431	1	ENSG00000229431	43852805	rs839760	1	43863495	T	C	0.42229	-0.00141968	0.00091334	0.120093	-0.19861	0.0216762	5.06621e-20	0.00714806	0.00466435	0.125402	0.104797	20	0.542091	1
ENSG00000122783	7	ENSG00000122783	134816331	rs11761021	7	134853888	A	G	0.271984	0.00151121	0.00098452	0.124791	0.251989	0.00935513	8.34485e-160	0.00599713	0.00391334	0.125403	0.0259713	20	0.542091	1
ENSG00000114098	3	ENSG00000114098	137961670	rs12972	3	138015189	C	T	0.0664622	0.00238553	0.00153733	0.120725	0.138365	0.0141997	1.95311e-22	0.0172409	0.0112507	0.125417	0.0347813	4	0.542091	1
ENSG00000204257	6	ENSG00000204257	32926630	rs1050391	6	32917857	A	G	0.0674847	0.0022931	0.00148884	0.123514	0.359763	0.0235827	1.51561e-52	0.0063739	0.00415942	0.125423	0.0607009	20	0.542091	1
ENSG00000114670	3	ENSG00000114670	130907501	rs13093185	3	130729487	C	T	0.207566	0.00171363	0.0011172	0.125065	0.349988	0.0100408	3.39409e-266	0.00489625	0.00319521	0.12543	0.407726	20	0.542091	1
ENSG00000006459	7	ENSG00000006459	139830690	rs12538711	7	140001939	A	G	0.535787	-0.00140591	0.000912835	0.123522	0.149665	0.00986844	5.93876e-52	-0.00939373	0.00613057	0.125454	0.386251	20	0.542091	1
ENSG00000266643	16	ENSG00000266643	2320743	rs12599229	16	2323394	A	G	0.40184	0.00142873	0.000929521	0.124279	0.429061	0.0221776	2.17743e-83	0.0033299	0.00217324	0.125466	0.155257	15	0.542091	1
ENSG00000233030	1	ENSG00000233030	149760895	rs3106121	1	149778729	A	G	0.091002	-0.00250851	0.00162121	0.121788	0.316182	0.0288915	7.11536e-28	-0.00793376	0.00517843	0.125504	0.0190215	17	0.542091	1
ENSG00000155876	9	ENSG00000155876	19050195	rs2451654	9	19177539	T	C	0.398773	-0.00144571	0.000929544	0.119877	-0.0736051	0.00829615	7.17153e-19	0.0196414	0.0128214	0.125539	0.619337	12	0.542091	1
ENSG00000215421	18	ENSG00000215421	72521366	rs12327359	18	72347482	C	T	0.4182	-0.00142419	0.000913427	0.118955	0.0657473	0.00802932	2.64719e-16	-0.0216616	0.0141426	0.125608	0.704029	16	0.542091	1
ENSG00000106785	9	ENSG00000106785	100856525	rs751800	9	100884564	C	A	0.234151	-0.00164321	0.00106997	0.124599	0.220975	0.0105877	9.86711e-97	-0.0074362	0.00485514	0.125618	0.609387	6	0.542091	1
ENSG00000128567	7	ENSG00000128567	131213998	rs12667410	7	131239744	T	C	0.260736	-0.00167174	0.00108162	0.122205	0.104386	0.00922335	1.07371e-29	-0.0160149	0.0104579	0.125678	0.0612381	6	0.542091	1
ENSG00000136731	2	ENSG00000136731	128901012	rs10194565	2	128897455	G	A	0.151329	-0.00190004	0.00122095	0.119661	0.094556	0.0110197	9.43798e-18	-0.0200943	0.0131231	0.125715	0.0750542	8	0.542091	1
ENSG00000108622	17	ENSG00000108622	62088974	rs3764868	17	62080714	A	G	0.375256	0.00142884	0.000931069	0.124875	-0.207572	0.00907134	6.98841e-116	-0.0068836	0.00449559	0.125723	0.149065	14	0.542091	1
ENSG00000127415	4	ENSG00000127415	989550	rs11724804	4	965779	A	G	0.445808	-0.00140508	0.000915847	0.124983	0.288681	0.0118808	2.04807e-130	-0.00486724	0.00317884	0.125735	0.213709	20	0.542091	1
ENSG00000142025	19	ENSG00000142025	42352603	rs734107	19	42313921	T	G	0.377301	0.00147485	0.000960918	0.124825	-0.17935	0.00817763	1.29209e-106	-0.00822328	0.00537088	0.125748	0.301779	20	0.542091	1
ENSG00000170581	12	ENSG00000170581	56744660	rs41423244	12	56693520	A	C	0.0633947	0.00272758	0.00177792	0.124997	-0.370534	0.0155518	1.8048e-125	-0.00736121	0.00480822	0.125778	0.0296881	13	0.542091	1
ENSG00000176124	13	ENSG00000176124	50977253	rs6561575	13	50677611	A	G	0.133947	0.00209561	0.00136731	0.125362	-0.392015	0.0120993	2.77149e-230	-0.00534573	0.0034918	0.125784	0.333203	20	0.542091	1
ENSG00000203814	1	ENSG00000203814	149769086	rs3106121	1	149778729	A	G	0.091002	-0.00250851	0.00162121	0.121788	-0.287138	0.0276067	2.4534e-25	0.00873628	0.00570823	0.1259	0.347496	5	0.542436	1
ENSG00000253669	8	ENSG00000253669	103819972	rs1062048	8	103851052	C	T	0.260736	0.00157365	0.00101571	0.121306	-0.103162	0.0105293	1.15289e-22	-0.0152541	0.00996806	0.125943	0.8184	17	0.542465	1
ENSG00000110422	11	ENSG00000110422	33328393	rs11606914	11	33248296	G	A	0.394683	-0.00141109	0.00091483	0.122962	-0.0999734	0.00827594	1.34722e-33	0.0141146	0.00922503	0.126007	0.0117204	19	0.54247	1
ENSG00000165280	9	ENSG00000165280	35064653	rs504082	9	35079361	G	T	0.319018	-0.00147956	0.000966225	0.125699	-0.317564	0.00847854	4.97971e-307	0.00465911	0.00304516	0.126016	0.0915199	20	0.54247	1
ENSG00000181652	7	ENSG00000181652	150715441	rs7830	7	150709571	T	G	0.348671	-0.00340353	0.00216835	0.116498	-0.0641595	0.00943994	1.0712e-11	0.053048	0.0346858	0.126168	0.114799	10	0.542835	1
ENSG00000136099	13	ENSG00000136099	53420442	rs656443	13	53409474	T	C	0.141104	0.00197104	0.00128752	0.125801	0.373505	0.0108046	7.3626e-262	0.00527714	0.00345052	0.126172	0.898128	15	0.542835	1
ENSG00000224650	14	ENSG00000224650	107219020	rs3858878	14	107144078	A	G	0.140082	0.00214238	0.00136519	0.116581	0.1938	0.0285646	1.1641e-11	0.0110546	0.00723033	0.126284	0.107812	11	0.543165	1
ENSG00000176182	19	ENSG00000176182	46399570	rs12460033	19	46406698	A	G	0.50818	-0.0014072	0.000913967	0.123643	-0.11014	0.00865688	4.41743e-37	0.0127765	0.00835879	0.126386	0.288004	20	0.543244	1
ENSG00000185088	15	ENSG00000185088	63434145	rs12899931	15	63435196	C	T	0.0787321	0.0024322	0.00157895	0.123465	-0.158067	0.0128562	9.63571e-35	-0.0153871	0.0100672	0.126402	0.45301	20	0.543244	1
ENSG00000137819	15	ENSG00000137819	69645702	rs7173363	15	69598526	T	C	0.142127	0.00200038	0.00129035	0.121079	0.0976454	0.010688	6.48054e-20	0.0204862	0.0134036	0.12641	0.36208	20	0.543244	1
ENSG00000179294	17	ENSG00000179294	36829574	rs7208573	17	36852997	G	T	0.359918	-0.00151304	0.000978223	0.12193	0.0996793	0.0100641	3.98351e-23	-0.0151791	0.00993265	0.126463	0.434222	9	0.543319	1
ENSG00000163918	3	ENSG00000163918	186516258	rs3917109	3	186518806	A	C	0.276074	-0.00157264	0.00102884	0.126375	-0.439126	0.0093906	0	0.0035813	0.00234418	0.126577	0.00177961	15	0.543647	1
ENSG00000263053	17	ENSG00000263053	79373027	rs8073897	17	79349000	C	T	0.212679	0.00179928	0.00116692	0.123097	0.298536	0.0265587	2.57632e-29	0.00602702	0.00394542	0.126612	0.251344	10	0.543647	1
ENSG00000253193	1	ENSG00000253193	149349403	rs1046332	1	149817508	C	T	0.0920245	-0.00248311	0.00162071	0.125496	0.663267	0.0338026	1.00719e-85	-0.00374375	0.00245097	0.126647	0.0210257	17	0.543647	1
ENSG00000175550	11	ENSG00000175550	65687880	rs2276017	11	65766092	T	C	0.0255624	-0.00441005	0.00284727	0.121413	0.239763	0.0263193	8.25339e-20	-0.0183933	0.0120457	0.126772	0.552257	6	0.544029	1
ENSG00000174123	4	ENSG00000174123	38779235	rs11096956	4	38776180	A	C	0.247444	-0.00180035	0.00117412	0.125187	-0.154731	0.00984269	1.0963e-55	0.0116353	0.00762412	0.12698	0.0207944	20	0.54477	1
ENSG00000231964	10	ENSG00000231964	45944293	rs1864414	10	45870561	G	T	0.177914	-0.00187707	0.00121638	0.122793	-0.260709	0.0255307	1.7594e-24	0.00719986	0.00471865	0.127052	0.592903	20	0.544831	1
ENSG00000185198	19	ENSG00000185198	690490	rs8108922	19	691025	C	T	0.457055	0.00139724	0.000914921	0.126719	-0.360663	0.0105252	2.46873e-257	-0.00387408	0.00253929	0.127096	0.340523	15	0.544831	1
ENSG00000159423	1	ENSG00000159423	19213600	rs1009971	1	19222020	G	A	0.0470348	-0.00364213	0.00237519	0.125176	-0.356721	0.0235146	5.57074e-52	0.01021	0.00669233	0.127102	0.269887	5	0.544831	1
ENSG00000152332	1	ENSG00000152332	162483230	rs10919548	1	162466523	A	C	0.444785	0.00141521	0.000925869	0.126384	-0.190541	0.0079545	8.43482e-127	-0.00742733	0.00486905	0.127156	0.839419	20	0.544906	1
ENSG00000150337	1	ENSG00000150337	149759150	rs1046332	1	149817508	C	T	0.0920245	-0.00248311	0.00162071	0.125496	0.538814	0.0341454	4.27198e-56	-0.00460847	0.00302207	0.127275	0.0183085	17	0.545263	1
ENSG00000238975	1	ENSG00000238975	113195260	rs3790612	1	113084146	A	G	0.248466	-0.0016026	0.00101694	0.115048	0.13487	0.0223613	1.6255e-09	-0.0118826	0.00779331	0.12733	0.707691	9	0.545346	1
ENSG00000261582	20	ENSG00000261582	33861767	rs2425044	20	33869735	T	C	0.197342	-0.00172364	0.00112065	0.124031	-0.265102	0.0230055	1.0056e-30	0.00650179	0.00426472	0.127371	0.496578	20	0.545366	1
ENSG00000120685	13	ENSG00000120685	39598127	rs2274385	13	39585178	T	C	0.160532	0.00193914	0.00126615	0.125639	0.196256	0.012465	7.48034e-56	0.0098807	0.00648199	0.127426	0.705412	20	0.545449	1
ENSG00000213533	3	ENSG00000213533	52900923	rs1986656	3	52913403	T	C	0.119632	-0.00202263	0.00132545	0.127012	0.36923	0.0120174	2.66338e-207	-0.00547797	0.0035942	0.12748	0.145273	20	0.545529	1
ENSG00000178440	10	ENSG00000178440	51737168	rs2002273	10	51094660	T	C	0.332311	-0.00150091	0.000964331	0.119607	-0.126344	0.0169812	1.0053e-13	0.0118796	0.00779781	0.127647	0.0950875	20	0.545877	1
ENSG00000120333	1	ENSG00000120333	174986243	rs997985	1	175010010	A	G	0.50818	-0.00142562	0.000912697	0.118291	0.0546173	0.00793925	6.01051e-12	-0.0261021	0.0171361	0.127704	0.698731	20	0.545877	1
ENSG00000105202	19	ENSG00000105202	40331076	rs7247063	19	40321524	A	C	0.298569	-0.00150214	0.00097931	0.125061	-0.162195	0.0126113	7.46047e-38	0.00926133	0.00608067	0.127739	0.243585	14	0.545877	1
ENSG00000167106	9	ENSG00000167106	130722825	rs7860034	9	130695780	G	T	0.126789	-0.00209453	0.00137224	0.126921	0.257997	0.0111299	7.14614e-119	-0.00811842	0.00533034	0.127744	0.225767	16	0.545877	1
ENSG00000187595	17	ENSG00000187595	40197488	rs9899285	17	40049694	A	G	0.110429	-0.0023301	0.00152097	0.125527	0.360939	0.0258153	2.01898e-44	-0.00645567	0.00423916	0.127792	0.160306	7	0.545877	1
ENSG00000156574	10	ENSG00000156574	72199889	rs3793809	10	72181460	G	T	0.265849	0.00161371	0.00102955	0.117023	-0.0601116	0.00938628	1.5116e-10	-0.0268452	0.0176328	0.127895	0.569874	5	0.545877	1
ENSG00000172346	22	ENSG00000172346	41965256	rs5758458	22	42154132	G	A	0.200409	-0.00178959	0.00116493	0.124485	0.125293	0.0110097	5.24786e-30	-0.0142833	0.00938201	0.127906	0.0183253	20	0.545877	1
ENSG00000205784	19	ENSG00000205784	4896664	rs3786941	19	4913071	A	G	0.300613	-0.00147447	0.000968022	0.127714	0.412912	0.0088581	0	-0.00357092	0.00234563	0.127917	0.00234624	20	0.545877	1
ENSG00000176171	10	ENSG00000176171	133788506	rs7085239	10	133750141	G	A	0.216769	0.00160675	0.00103416	0.120262	-0.13041	0.017111	2.5094e-14	-0.0123208	0.00809318	0.127918	0.982804	5	0.545877	1
ENSG00000198915	10	ENSG00000198915	43726175	rs1879310	10	43734775	C	T	0.174847	0.00179739	0.00117063	0.124683	0.119784	0.0102412	1.3329e-31	0.0150053	0.0098567	0.127921	0.464325	20	0.545877	1
ENSG00000117262	1	ENSG00000117262	145795757	rs1298954	1	145730160	A	G	0.395706	-0.0014939	0.000960391	0.119823	0.134274	0.0182338	1.7848e-13	-0.0111258	0.00731031	0.128026	0.0291304	10	0.546083	1
ENSG00000156976	3	ENSG00000156976	186504341	rs16861184	3	186520477	T	C	0.276074	-0.00158279	0.00102875	0.123913	-0.0926125	0.00893736	3.6762e-25	0.0170905	0.0112299	0.128042	0.010777	11	0.546083	1
ENSG00000162735	1	ENSG00000162735	160251370	rs12239747	1	160321065	G	A	0.0521472	-0.00288859	0.0018912	0.126666	-0.333798	0.0190324	7.29536e-69	0.00865369	0.00568715	0.128104	0.122519	6	0.546194	1
ENSG00000161179	22	ENSG00000161179	21983365	rs861850	22	21993067	G	T	0.188139	0.00180402	0.00117091	0.123392	-0.110724	0.0115532	9.35386e-22	-0.016293	0.0107109	0.128219	0.565283	14	0.546533	1
ENSG00000085721	16	ENSG00000085721	15171026	rs2280018	16	15150833	A	C	0.411043	-0.00146191	0.0009595	0.127604	0.201672	0.00800183	3.69487e-140	-0.00724897	0.00476642	0.128299	0.0919804	20	0.546659	1
ENSG00000141028	17	ENSG00000141028	13928396	rs11869542	17	13918737	A	G	0.211656	-0.00169613	0.00111495	0.128193	-0.96126	0.0200772	0	0.00176449	0.00116047	0.128386	0.75673	20	0.546659	1
ENSG00000158092	3	ENSG00000158092	136624857	rs4678275	3	136653683	G	A	0.240286	0.00170369	0.00111228	0.125595	-0.122334	0.00971711	2.40891e-36	-0.0139265	0.0091592	0.128387	0.130396	20	0.546659	1
ENSG00000186814	18	ENSG00000186814	32850614	rs16958816	18	32815683	T	C	0.474438	-0.00140405	0.000912307	0.123802	-0.0966568	0.00983684	8.70063e-23	0.0145261	0.00955369	0.128393	0.0934901	19	0.546659	1
ENSG00000227598	6	ENSG00000227598	167397833	rs1819333	6	167373547	G	T	0.494888	-0.00138807	0.000912692	0.128297	0.650131	0.0169684	0	-0.00213506	0.00140496	0.128598	0.783566	20	0.547378	1
ENSG00000188283	19	ENSG00000188283	37721828	rs320891	19	37705345	T	C	0.314928	0.00149607	0.00096519	0.121135	-0.0656078	0.00852626	1.4172e-14	-0.0228032	0.015007	0.128636	0.380123	20	0.547387	1
ENSG00000177169	12	ENSG00000177169	132393454	rs3923716	12	132412260	A	C	0.115542	0.00239813	0.00156211	0.124738	0.139161	0.0131667	4.14011e-26	0.0172328	0.011343	0.128701	0.417855	20	0.547456	1
ENSG00000163512	3	ENSG00000163512	28373556	rs1870259	3	28390351	A	G	0.472393	-0.00138827	0.000912755	0.128269	0.244793	0.00786164	7.46567e-213	-0.0056712	0.00373313	0.128724	0.804983	20	0.547456	1
ENSG00000123610	2	ENSG00000123610	152225333	rs2278089	2	152146672	G	T	0.413088	-0.00138881	0.00091394	0.128615	0.374827	0.00784484	0	-0.0037052	0.00243953	0.128808	2.83671e-06	20	0.547556	1
ENSG00000178950	4	ENSG00000178950	884612	rs7690704	4	864126	A	G	0.171779	-0.00175779	0.00112526	0.118261	0.069391	0.010694	8.65232e-11	-0.0253317	0.0166796	0.128831	0.266505	11	0.547556	1
ENSG00000135473	12	ENSG00000135473	56718922	rs2291361	12	56717805	A	G	0.0633947	0.00272311	0.00177792	0.125615	0.18829	0.0163551	1.1399e-30	0.0144624	0.00952569	0.128952	0.0578374	5	0.547556	1
ENSG00000154743	3	ENSG00000154743	12553526	rs3806663	3	12525656	C	T	0.0572597	0.00271351	0.00178618	0.128719	0.655183	0.0156674	0	0.00414162	0.00272803	0.128971	0.00137471	19	0.547556	1
ENSG00000166012	11	ENSG00000166012	93490335	rs670871	11	93491020	T	C	0.365031	-0.0014002	0.000917085	0.126813	-0.117007	0.00819436	2.95821e-46	0.0119668	0.00788253	0.12898	0.0712169	20	0.547556	1
ENSG00000124207	20	ENSG00000124207	47688169	rs6019621	20	47679963	T	C	0.297546	-0.00146742	0.000965548	0.128566	-0.269399	0.00851425	1.01173e-219	0.00544703	0.00358822	0.129006	0.207978	20	0.547556	1
ENSG00000154764	3	ENSG00000154764	13889686	rs9872360	3	13811824	A	G	0.335378	0.00149131	0.000977289	0.127017	-0.129085	0.00868523	5.76452e-50	-0.011553	0.00761069	0.129017	0.517145	20	0.547556	1
ENSG00000115414	2	ENSG00000115414	216263029	rs7604984	2	216217639	G	A	0.378323	0.00139376	0.00091478	0.127607	0.141193	0.00803285	3.69618e-69	0.00987132	0.00650321	0.129036	0.991245	20	0.547556	1
ENSG00000204859	1	ENSG00000204859	6644700	rs6678681	1	6659872	A	G	0.306748	0.00149258	0.000981779	0.128439	0.217668	0.00851876	5.27027e-144	0.00685716	0.00451842	0.129115	4.84474e-05	20	0.547738	1
ENSG00000136250	7	ENSG00000136250	36658305	rs7782947	7	36749782	C	T	0.395706	0.00138877	0.000915149	0.129132	0.587448	0.00747866	0	0.00236407	0.00155813	0.129204	0.148967	20	0.547961	1
ENSG00000116871	1	ENSG00000116871	36633815	rs272827	1	36627191	T	C	0.332311	-0.00146368	0.000964289	0.129043	0.407596	0.00903117	0	-0.00359101	0.00236714	0.12926	0.402144	20	0.548045	1
ENSG00000080815	14	ENSG00000080815	73646762	rs214260	14	73662629	T	C	0.159509	-0.00170796	0.00112496	0.128953	-0.359826	0.0104776	1.83512e-258	0.00474663	0.00312945	0.129327	0.000618205	20	0.548179	1
ENSG00000064393	7	ENSG00000064393	139361946	rs10277664	7	139506580	T	C	0.376278	-0.00143337	0.000927578	0.122278	-0.0638257	0.0080958	3.1757e-15	0.0224576	0.0148095	0.129411	0.359085	19	0.548382	1
ENSG00000066455	14	ENSG00000066455	93283442	rs927294	14	93279749	G	T	0.315951	0.00141847	0.00092974	0.127093	0.115789	0.00856136	1.11951e-41	0.0122505	0.00808054	0.129506	0.772468	18	0.548631	1
ENSG00000177335	8	ENSG00000177335	144130992	rs11136299	8	144124512	C	T	0.367076	0.0014094	0.000929425	0.129414	-0.421553	0.00838609	0	-0.00334334	0.00220576	0.129588	0.154001	5	0.548826	1
ENSG00000012232	8	ENSG00000012232	28535551	rs6998570	8	28673111	A	G	0.163599	-0.0019225	0.00122005	0.115084	0.0613303	0.0111086	3.37081e-08	-0.0313466	0.0206875	0.129711	0.267321	6	0.54915	1
ENSG00000201678	12	ENSG00000201678	49321769	rs833480	12	49278861	G	A	0.193252	0.00174107	0.00111963	0.119936	-0.162554	0.0241537	1.69659e-11	-0.0107107	0.00706921	0.129742	0.619385	8	0.54915	1
ENSG00000165338	10	ENSG00000165338	93222341	rs12262057	10	93276500	G	A	0.0143149	0.00386647	0.0025392	0.127832	0.367579	0.0245718	1.35241e-50	0.0105187	0.00694361	0.129803	0.128459	8	0.54915	1
ENSG00000115758	2	ENSG00000115758	10584362	rs7559979	2	10582679	G	A	0.359918	0.00149394	0.000979688	0.12728	-0.11749	0.00889524	7.86842e-40	-0.0127155	0.00839386	0.129809	0.944961	18	0.54915	1
ENSG00000198574	1	ENSG00000198574	162373492	rs12746024	1	162374853	A	C	0.297546	-0.00148901	0.00097958	0.128499	0.151989	0.00848049	7.91364e-72	-0.00979681	0.00646821	0.129871	0.732221	20	0.549257	1
ENSG00000080345	2	ENSG00000080345	152315462	rs2278089	2	152146672	G	T	0.413088	-0.00138881	0.00091394	0.128615	-0.144676	0.00808328	1.21799e-71	0.00959945	0.00633987	0.129991	3.54091e-05	20	0.549582	1
ENSG00000108826	17	ENSG00000108826	48447896	rs4794136	17	48433958	C	T	0.445808	0.00138544	0.000912524	0.128952	-0.163419	0.00804805	1.152e-91	-0.00847783	0.00559955	0.13002	0.277484	20	0.549582	1
ENSG00000269404	19	ENSG00000269404	50928382	rs3810276	19	50934939	A	G	0.42229	0.00138978	0.000916831	0.129557	0.261897	0.00887778	2.85356e-191	0.00530658	0.00350535	0.130063	0.832141	16	0.549609	1
ENSG00000115109	2	ENSG00000115109	120853638	rs3738971	2	120799379	C	T	0.209611	-0.0017216	0.00113203	0.128309	-0.150469	0.00962178	3.98623e-55	0.0114415	0.00755883	0.130111	0.0365096	20	0.549643	1
ENSG00000131381	3	ENSG00000131381	15126125	rs3773478	3	15113042	T	C	0.0316973	0.0032675	0.0021501	0.128588	0.332902	0.0197793	1.45127e-63	0.00981519	0.00648494	0.130143	0.237054	8	0.549643	1
ENSG00000155592	16	ENSG00000155592	25258287	rs8050682	16	25274897	C	T	0.314928	-0.00149525	0.000980623	0.127311	0.11119	0.00912769	3.89558e-34	-0.0134477	0.00888818	0.130283	0.301682	20	0.549962	1
ENSG00000174776	3	ENSG00000174776	167284121	rs12489106	3	167257491	T	C	0.144172	0.00199422	0.00128769	0.121457	0.0902984	0.0127468	1.4005e-12	0.0220848	0.0145971	0.130291	0.984227	13	0.549962	1
ENSG00000225697	3	ENSG00000225697	48668041	rs9868809	3	48681053	T	C	0.112474	0.00222656	0.00146955	0.129741	0.360604	0.0133842	6.96493e-160	0.00617452	0.00408169	0.130347	0.0511485	20	0.550012	1
ENSG00000102871	16	ENSG00000102871	67191142	rs8050745	16	67311767	A	G	0.0705521	-0.00261297	0.00172583	0.130018	-0.514744	0.0147935	2.85466e-265	0.00507624	0.00335597	0.130381	0.100746	20	0.550012	1
ENSG00000120137	5	ENSG00000120137	167991052	rs17634108	5	167979612	T	C	0.180982	0.00171602	0.0011219	0.126123	0.11314	0.0111699	4.10829e-24	0.0151673	0.0100284	0.130426	0.20386	20	0.550012	1
ENSG00000100401	22	ENSG00000100401	41661935	rs1984584	22	41684426	A	G	0.436605	0.00139024	0.00091317	0.127901	0.104487	0.00795014	1.87171e-39	0.0133053	0.00879799	0.130453	0.111767	20	0.550012	1
ENSG00000230006	2	ENSG00000230006	89085725	rs1825474	2	89100580	C	T	0.0286299	0.00384306	0.00253461	0.129461	0.45822	0.0223799	3.62714e-93	0.00838694	0.00554658	0.13051	0.462885	10	0.550012	1
ENSG00000171714	11	ENSG00000171714	22259812	rs4565894	11	22224523	T	G	0.201431	0.00171541	0.00113305	0.130033	0.286699	0.00995512	2.20136e-182	0.0059833	0.00395752	0.130563	0.107035	15	0.550012	1
ENSG00000164604	7	ENSG00000164604	112724150	rs12705849	7	112782556	A	G	0.412065	-0.00142136	0.000930064	0.126452	-0.08732	0.00844798	4.8332e-25	0.0162777	0.010767	0.130583	0.162601	20	0.550012	1
ENSG00000170949	19	ENSG00000170949	53588274	rs329705	19	53584418	G	A	0.093047	-0.00201989	0.00133132	0.129214	0.227756	0.012927	1.77338e-69	-0.00886868	0.00586703	0.130632	0.866554	12	0.550012	1
ENSG00000148296	9	ENSG00000148296	136200393	rs12335	9	136197834	A	G	0.46319	0.00138169	0.000913265	0.130303	0.412283	0.011356	1.33455e-288	0.0033513	0.00221706	0.130637	0.177	20	0.550012	1
ENSG00000149557	11	ENSG00000149557	125340929	rs485680	11	125353281	T	C	0.194274	-0.00169685	0.00111987	0.129719	-0.221725	0.0102861	4.67133e-103	0.00765294	0.0050632	0.130665	0.0206835	20	0.550012	1
ENSG00000095380	9	ENSG00000095380	100832189	rs10818472	9	100850967	G	A	0.218814	-0.00160667	0.0010339	0.120188	-0.0612647	0.00943579	8.42561e-11	0.0262251	0.0173526	0.130712	0.906137	5	0.550056	1
ENSG00000090621	1	ENSG00000090621	40034475	rs4660293	1	40028180	G	A	0.231084	0.00161279	0.00106467	0.129818	-0.218886	0.0102427	2.54126e-101	-0.00736816	0.00487625	0.130781	0.000648608	20	0.550174	1
ENSG00000066084	12	ENSG00000066084	51020609	rs860698	12	50486322	C	T	0.437628	-0.00139469	0.00091785	0.128631	0.126834	0.00894142	1.13471e-45	-0.0109962	0.00727802	0.130819	0.605721	20	0.550174	1
ENSG00000160193	21	ENSG00000160193	44281441	rs8132468	21	44248038	T	C	0.0593047	0.00247245	0.00163554	0.13061	-0.476931	0.0135455	1.42577e-271	-0.00518408	0.00343246	0.130965	0.338975	11	0.550174	1
ENSG00000106799	9	ENSG00000106799	101891397	rs10283455	9	101905643	T	G	0.188139	-0.00170312	0.00112257	0.129224	-0.162686	0.0102531	1.07251e-56	0.0104688	0.00693169	0.130972	0.421462	10	0.550174	1
ENSG00000106701	9	ENSG00000106701	108262395	rs1327354	9	108292554	T	C	0.451943	0.00141262	0.000925613	0.126973	0.0915932	0.00875652	1.3186e-25	0.0154228	0.0102127	0.131003	0.263067	13	0.550174	1
ENSG00000211701	7	ENSG00000211701	38407478	rs4373430	7	38412988	C	T	0.244376	-0.00158792	0.00103203	0.123893	0.208609	0.0265406	3.8413e-15	-0.00761195	0.00504111	0.13105	0.0313113	12	0.550174	1
ENSG00000114978	2	ENSG00000114978	74394095	rs11126425	2	74380989	G	A	0.101227	-0.00228533	0.00149426	0.126163	0.148516	0.015656	2.39609e-21	-0.0153877	0.0101912	0.131066	0.110485	12	0.550174	1
ENSG00000228649	7	ENSG00000228649	22897448	rs717624	7	22894487	T	C	0.395706	0.0014028	0.000927714	0.130508	-0.504962	0.0183011	1.39183e-167	-0.00277802	0.00183995	0.131086	0.171421	20	0.550174	1
ENSG00000175787	9	ENSG00000175787	97042664	rs3118756	9	97047402	T	C	0.398773	-0.00138559	0.00091476	0.129849	0.153172	0.00814277	6.16006e-79	-0.00904595	0.00599144	0.131091	0.0321953	20	0.550174	1
ENSG00000119725	14	ENSG00000119725	74376267	rs2240632	14	74371166	C	T	0.104294	-0.00230972	0.00151914	0.128408	0.160054	0.0125381	2.55831e-37	-0.0144309	0.00955853	0.131109	0.263842	20	0.550174	1
ENSG00000174227	4	ENSG00000174227	513487	rs6838825	4	410015	A	G	0.0357873	-0.00364622	0.00239747	0.128295	-0.268443	0.0216494	2.62627e-35	0.0135828	0.00899794	0.131159	0.103727	8	0.550174	1
ENSG00000143674	1	ENSG00000143674	233492204	rs1294296	1	233469561	A	C	0.246421	0.00170418	0.00112695	0.130479	0.244956	0.00984209	9.88652e-137	0.00695711	0.00460909	0.131189	0.189264	20	0.550174	1
ENSG00000153291	6	ENSG00000153291	46633303	rs9296504	6	46629505	T	C	0.54908	-0.00138399	0.000912535	0.129357	0.124469	0.00813459	7.50606e-53	-0.0111191	0.00736735	0.131236	0.309916	20	0.550174	1
ENSG00000163359	2	ENSG00000163359	238277832	rs6717825	2	238334279	A	G	0.0797546	0.00246145	0.00162777	0.130493	-0.359059	0.0151204	1.19127e-124	-0.00685528	0.00454262	0.131272	0.4161	18	0.550174	1
ENSG00000182134	1	ENSG00000182134	151753237	rs1054475	1	151746235	C	T	0.485685	-0.00137783	0.000912709	0.131143	0.424046	0.00757973	0	-0.00324926	0.00215317	0.131284	0.921769	20	0.550174	1
ENSG00000254098	2	ENSG00000254098	89495950	rs17037530	2	89086357	C	T	0.0286299	0.00387179	0.00253461	0.12662	0.483824	0.0501632	5.16107e-22	0.00800248	0.00530401	0.13136	0.444147	4	0.550341	1
ENSG00000111331	12	ENSG00000111331	113393605	rs1859333	12	113370966	T	C	0.366053	0.0014529	0.000961688	0.130845	-0.229874	0.00835021	7.87472e-167	-0.0063204	0.00418984	0.131425	0.777475	20	0.550374	1
ENSG00000226329	7	ENSG00000226329	22912231	rs717624	7	22894487	T	C	0.395706	0.0014028	0.000927714	0.130508	-0.425376	0.0195917	1.58027e-104	-0.00329778	0.00218621	0.13144	0.17697	20	0.550374	1
ENSG00000251039	2	ENSG00000251039	89890954	rs17037530	2	89086357	C	T	0.0286299	0.00387179	0.00253461	0.12662	0.444823	0.0472553	4.8126e-21	0.00870411	0.00577256	0.131595	0.445399	6	0.550568	1
ENSG00000095464	10	ENSG00000095464	95399056	rs11187583	10	95441272	A	G	0.119632	0.00220853	0.00142069	0.120055	0.0911799	0.0147131	5.7476e-10	0.0242217	0.016064	0.131599	0.0450044	9	0.550568	1
ENSG00000138378	2	ENSG00000138378	191955312	rs12463658	2	191965344	C	A	0.41411	0.00144389	0.000926468	0.119117	-0.0527644	0.00886797	2.6814e-09	-0.0273649	0.0181509	0.131649	0.375263	12	0.550568	1
ENSG00000131142	19	ENSG00000131142	8122592	rs4804254	19	8129464	G	A	0.371166	0.0014968	0.000963585	0.120336	0.053718	0.00859516	4.1098e-10	0.027864	0.0184836	0.131683	0.311205	12	0.550568	1
ENSG00000163082	2	ENSG00000163082	223357451	rs7565920	2	223281386	C	T	0.464213	0.0014376	0.000925584	0.12038	-0.0496722	0.0079534	4.22719e-10	-0.0289418	0.0192014	0.131741	0.621097	12	0.550568	1
ENSG00000168887	2	ENSG00000168887	85836483	rs11127	2	85924729	T	C	0.407975	-0.00139167	0.000914117	0.127905	-0.097048	0.00909592	1.4154e-26	0.01434	0.00951463	0.131772	0.231134	19	0.550568	1
ENSG00000146109	6	ENSG00000146109	26598729	rs5030960	6	27214789	C	A	0.221881	0.00185707	0.00122671	0.13006	-0.180658	0.0112912	1.27781e-57	-0.0102795	0.00682055	0.131777	0.000103296	20	0.550568	1
ENSG00000122912	10	ENSG00000122912	70264876	rs12767790	10	70240115	A	G	0.137014	-0.001988	0.00131864	0.131654	0.593531	0.010569	0	-0.00334946	0.0022225	0.131793	0.0873843	20	0.550568	1
ENSG00000198855	12	ENSG00000198855	108914288	rs10492252	12	108964885	A	C	0.429448	-0.00142144	0.000926462	0.124964	0.0649982	0.00809664	9.92365e-16	-0.0218689	0.0145116	0.131813	0.546077	9	0.550568	1
ENSG00000247596	3	ENSG00000247596	52267901	rs34569561	3	52287293	C	T	0.352761	0.0014987	0.000976152	0.124706	-0.0648825	0.00831721	6.14189e-15	-0.0230987	0.0153335	0.13196	0.235844	20	0.551031	1
ENSG00000163170	2	ENSG00000163170	74368823	rs828844	2	74354479	G	T	0.382413	-0.00144753	0.000927207	0.118482	0.0505795	0.00884475	1.0741e-08	-0.028619	0.0190025	0.132051	0.036704	9	0.55126	1
ENSG00000268584	10	ENSG00000268584	75386151	rs4745717	10	75305785	G	A	0.0633947	0.00285858	0.00182808	0.117887	0.0958781	0.0171738	2.3668e-08	0.0298147	0.0198005	0.13213	0.800115	9	0.551435	1
ENSG00000100116	22	ENSG00000100116	38208547	rs1894644	22	38202552	T	C	0.124744	0.00199577	0.00132539	0.132118	0.826882	0.010974	0	0.00241361	0.00160319	0.132195	0.0497853	17	0.551435	1
ENSG00000204054	9	ENSG00000204054	132260838	rs1220795	9	132253919	A	G	0.445808	0.00313944	0.00208221	0.13162	-0.367334	0.0133843	7.92765e-166	-0.00854655	0.00567698	0.132202	0.024158	12	0.551435	1
ENSG00000149657	20	ENSG00000149657	60703975	rs2180059	20	60710809	T	C	0.195297	-0.00171687	0.0011332	0.129756	-0.189609	0.0143715	9.57668e-40	0.00905479	0.00601578	0.13228	0.292865	15	0.551607	1
ENSG00000167196	15	ENSG00000167196	76211904	rs2133409	15	76276429	A	G	0.0153374	-0.00444794	0.00293005	0.129004	-0.291731	0.026138	6.3134e-29	0.0152467	0.0101362	0.132532	0.814479	8	0.552508	1
ENSG00000165244	9	ENSG00000165244	99164417	rs10820597	9	99188347	A	C	0.155419	0.00180435	0.00117381	0.124251	-0.078781	0.0108735	4.318e-13	-0.0229033	0.0152313	0.132659	0.394137	18	0.552793	1
ENSG00000187990	6	ENSG00000187990	26216650	rs16891417	6	26211395	T	C	0.0531697	-0.00319502	0.00212327	0.132383	0.672315	0.0172952	0	-0.00475227	0.0031605	0.132673	0.0207071	16	0.552793	1
ENSG00000127990	7	ENSG00000127990	94250031	rs6948647	7	94169614	C	T	0.503067	0.00137238	0.000912235	0.132473	-0.255624	0.00781526	1.19023e-234	-0.00536876	0.00357243	0.132883	0.269906	20	0.553392	1
ENSG00000134255	1	ENSG00000134255	111704986	rs817582	1	111686054	C	T	0.122699	-0.00192113	0.00127511	0.131904	0.230291	0.0109239	1.17848e-98	-0.00834218	0.00555108	0.13289	0.628992	18	0.553392	1
ENSG00000074800	1	ENSG00000074800	8930184	rs914994	1	8917212	T	G	0.282209	0.00147543	0.000979668	0.132055	-0.283462	0.0128105	1.72229e-108	-0.00520502	0.00346407	0.132949	0.0322656	20	0.553401	1
ENSG00000122971	12	ENSG00000122971	121170674	rs3850521	12	121219067	T	C	0.0623722	-0.00299239	0.00192908	0.120853	-0.101156	0.0167354	1.4997e-09	0.029582	0.0196884	0.132965	0.251405	6	0.553401	1
ENSG00000164880	7	ENSG00000164880	1527701	rs6968011	7	1529860	A	C	0.464213	-0.00139567	0.000928502	0.132804	-0.404291	0.00886806	0	0.00345213	0.00229786	0.133014	0.706799	14	0.553455	1
ENSG00000137713	11	ENSG00000137713	111617391	rs612345	11	111639122	G	A	0.323108	0.00146907	0.000977349	0.13281	0.278127	0.00837792	1.16604e-241	0.005282	0.00351764	0.133207	0.65641	20	0.554104	1
ENSG00000188827	16	ENSG00000188827	3646390	rs130023	16	3833306	G	A	0.0235174	0.00356193	0.00232721	0.125878	-0.236225	0.0306419	1.2661e-14	-0.0150786	0.0100439	0.133288	0.115007	6	0.554291	1
ENSG00000153012	4	ENSG00000153012	25016485	rs993620	4	24995570	T	C	0.134969	0.00191908	0.00127251	0.131529	-0.16717	0.0112279	3.89703e-50	-0.0114798	0.00765104	0.133505	0.625533	14	0.555038	1
ENSG00000132376	17	ENSG00000132376	1409023	rs8069517	17	1407897	A	G	0.0644172	-0.00252852	0.00168476	0.133403	-0.649084	0.0172222	0	0.00389553	0.00259766	0.13371	0.0151355	5	0.555722	1
ENSG00000196498	12	ENSG00000196498	124930548	rs2229840	12	124826462	T	C	0.151329	0.00185253	0.00122313	0.129878	0.12119	0.0113744	1.6596e-26	0.0152862	0.0101941	0.133742	0.284318	14	0.555722	1
ENSG00000141576	17	ENSG00000141576	74187494	rs8068689	17	74239621	C	T	0.43456	-0.00137128	0.00091266	0.132966	0.196551	0.00863051	8.30155e-115	-0.0069767	0.00465346	0.133809	0.202924	20	0.555849	1
ENSG00000198301	4	ENSG00000198301	76887109	rs2242473	4	76878956	A	G	0.421268	0.00138528	0.00091378	0.129521	-0.180325	0.0179603	1.0147e-23	-0.00768213	0.00512483	0.133873	0.326782	20	0.55585	1
ENSG00000033627	17	ENSG00000033627	40642745	rs3760387	17	40608536	T	G	0.0756646	-0.0026054	0.0017277	0.131551	0.208998	0.0154584	1.19179e-41	-0.0124662	0.00831786	0.133946	0.708659	20	0.55585	1
ENSG00000160111	19	ENSG00000160111	17070691	rs1457091	19	17068524	A	G	0.202454	-0.00170472	0.00113622	0.133525	0.311845	0.00975557	3.25903e-224	-0.00546656	0.00364754	0.133952	0.100709	4	0.55585	1
ENSG00000116191	1	ENSG00000116191	178791769	rs10913618	1	178686299	T	C	0.105317	-0.00230248	0.00151757	0.129212	-0.120751	0.0125982	9.2637e-22	0.019068	0.0127242	0.133989	0.411982	15	0.55585	1
ENSG00000163393	1	ENSG00000163393	116565897	rs2488432	1	116527068	A	G	0.290389	-0.00144874	0.000966511	0.13389	0.525281	0.00804695	0	-0.00275803	0.00184048	0.133993	0.0528359	20	0.55585	1
ENSG00000120942	1	ENSG00000120942	11344684	rs2748881	1	11120520	T	C	0.0214724	-0.00560351	0.00363397	0.123079	-0.175862	0.0277797	2.4421e-10	0.031863	0.0212679	0.134088	0.899114	8	0.556016	1
ENSG00000182578	5	ENSG00000182578	149462894	rs6874087	5	149467663	A	G	0.295501	-0.00145019	0.00096692	0.133665	0.27127	0.00861928	2.06666e-217	-0.00534593	0.00356846	0.134106	0.341983	20	0.556016	1
ENSG00000228274	22	ENSG00000228274	39070707	rs6001173	22	39015302	C	T	0.309816	0.00148337	0.000978334	0.129464	-0.192884	0.0200337	6.09028e-22	-0.00769046	0.00513464	0.134196	0.660542	20	0.556236	1
ENSG00000109180	4	ENSG00000109180	48835531	rs2572345	4	48854139	C	T	0.518405	-0.0013883	0.000925582	0.133636	0.212476	0.00790207	2.98556e-159	-0.00653391	0.00436296	0.13424	0.123351	20	0.556268	1
ENSG00000036257	2	ENSG00000036257	225392488	rs3768897	2	225338022	A	G	0.131902	0.00198815	0.00132029	0.132108	0.165586	0.0121178	1.65208e-42	0.0120068	0.00802172	0.13445	0.00135184	20	0.556631	1
ENSG00000111859	6	ENSG00000111859	11283056	rs4713229	6	11179154	G	T	0.169734	0.00182463	0.00121524	0.133236	0.195254	0.0104312	3.51836e-78	0.0093449	0.00624387	0.134483	0.308916	20	0.556631	1
ENSG00000109956	11	ENSG00000109956	134265105	rs11223780	11	134261150	G	A	0.128834	0.0019106	0.00127524	0.134075	-0.37646	0.0115307	8.41568e-234	-0.00507516	0.00339101	0.134484	0.719355	13	0.556631	1
ENSG00000108244	17	ENSG00000108244	39086417	rs2315603	17	39091943	G	A	0.381391	-0.00138828	0.000927363	0.134389	0.479533	0.0084327	0	-0.00289506	0.00193456	0.134524	0.531931	20	0.556631	1
ENSG00000227295	1	ENSG00000227295	158146592	rs3754471	1	158150119	T	C	0.444785	-0.00140763	0.000928641	0.12957	0.190907	0.0203101	5.4771e-21	-0.00737339	0.0049272	0.134532	0.609317	20	0.556631	1
ENSG00000147912	9	ENSG00000147912	37549880	rs10118277	9	37558780	A	C	0.287321	-0.00145476	0.000966407	0.13224	0.125288	0.00910057	4.02588e-43	-0.0116113	0.00775948	0.134548	0.0613547	20	0.556631	1
ENSG00000259985	18	ENSG00000259985	29266202	rs1667284	18	29226208	G	A	0.502045	0.0014047	0.000925275	0.128978	-0.172973	0.0195733	9.81473e-19	-0.00812094	0.00542761	0.134595	0.665295	20	0.556675	1
ENSG00000157350	16	ENSG00000157350	70443239	rs11642006	16	70413237	A	G	0.0848671	0.00246875	0.00162763	0.129323	0.143796	0.0160336	3.0085e-19	0.0171684	0.0114798	0.134774	0.579079	14	0.556842	1
ENSG00000116649	1	ENSG00000116649	11117361	rs2748881	1	11120520	T	C	0.0214724	-0.00560351	0.00363397	0.123079	0.170506	0.0277815	8.38831e-10	-0.032864	0.0219753	0.134784	0.66194	4	0.556842	1
ENSG00000258889	14	ENSG00000258889	70836690	rs8021180	14	70783943	G	A	0.452965	0.00139879	0.000925692	0.130769	0.235721	0.0225816	1.6523e-25	0.0059341	0.003968	0.134787	0.150229	20	0.556842	1
ENSG00000255545	11	ENSG00000255545	134340961	rs11223780	11	134261150	G	A	0.128834	0.0019106	0.00127524	0.134075	-0.656736	0.0267022	1.43573e-133	-0.00290923	0.00194538	0.134796	0.633787	14	0.556842	1
ENSG00000261819	16	ENSG00000261819	15083066	rs873781	16	14703673	A	C	0.0613497	-0.0030559	0.00197887	0.122523	-0.255375	0.0426364	2.10361e-09	0.0119664	0.00800228	0.134819	0.142504	6	0.556842	1
ENSG00000075651	3	ENSG00000075651	171423467	rs12486202	3	171537110	A	G	0.179959	-0.00189124	0.00126231	0.134072	0.252707	0.0111415	6.80682e-114	-0.00748393	0.00500605	0.13492	0.126661	20	0.556945	1
ENSG00000256223	12	ENSG00000256223	133721606	rs6560927	12	133751289	G	A	0.416155	-0.0013708	0.000914346	0.133818	0.173671	0.00881374	1.96887e-86	-0.00789308	0.00528003	0.134942	0.215198	20	0.556945	1
ENSG00000135587	6	ENSG00000135587	109763544	rs9480948	6	109728351	G	A	0.350716	0.00144017	0.000963021	0.134791	0.418412	0.00809067	0	0.003442	0.00230257	0.134954	0.00365492	20	0.556945	1
ENSG00000177508	16	ENSG00000177508	54318945	rs748815	16	54407804	A	G	0.129857	-0.00205004	0.00137142	0.13496	0.81349	0.0116062	0	-0.00252006	0.00168624	0.135048	0.745108	10	0.557184	1
ENSG00000234477	17	ENSG00000234477	39104930	rs2315603	17	39091943	G	A	0.381391	-0.00138828	0.000927363	0.134389	0.487861	0.0221266	9.85246e-108	-0.00284564	0.00190525	0.135287	0.84376	20	0.558013	1
ENSG00000211625	2	ENSG00000211625	90077995	rs17037530	2	89086357	C	T	0.0286299	0.00387179	0.00253461	0.12662	0.336479	0.0474181	1.2842e-12	0.0115068	0.00770532	0.135344			0.558013	1
ENSG00000147804	8	ENSG00000147804	145638702	rs11992877	8	145601750	A	G	0.0613497	0.00246671	0.00164717	0.134251	-0.387587	0.0197316	6.63598e-86	-0.00636429	0.00426214	0.135381	0.607662	9	0.558013	1
ENSG00000171033	8	ENSG00000171033	79472938	rs7002843	8	79483064	G	A	0.203476	-0.0017395	0.00116483	0.135347	-0.738622	0.00954508	0	0.00235506	0.00157733	0.135419	0.143645	20	0.558013	1
ENSG00000105612	19	ENSG00000105612	12989153	rs2293682	19	12989560	A	G	0.244376	0.00159007	0.00106478	0.135352	-0.53859	0.00854904	0	-0.00295228	0.00197754	0.135462	0.0529308	18	0.558013	1
ENSG00000118217	1	ENSG00000118217	161834972	rs1136046	1	161928771	A	G	0.102249	-0.00219728	0.00147144	0.135362	0.564033	0.0118447	0	-0.00389566	0.00261006	0.135554	0.796805	20	0.558013	1
ENSG00000197568	1	ENSG00000197568	70835755	rs10493473	1	70848215	G	A	0.196319	-0.00167032	0.00111791	0.135137	-0.318464	0.00998033	1.9904e-223	0.00524494	0.00351417	0.135565	0.583425	20	0.558013	1
ENSG00000167378	19	ENSG00000167378	44094404	rs12611088	19	44072802	A	G	0.356851	-0.00140527	0.000916106	0.125039	-0.0587482	0.00908907	1.0224e-10	0.0239202	0.0160269	0.135567	0.676401	20	0.558013	1
ENSG00000154330	9	ENSG00000154330	71058896	rs928049	9	71120013	T	C	0.248466	0.00159133	0.00106619	0.13556	0.824209	0.00794762	0	0.00193073	0.00129373	0.135601	0.567271	20	0.558013	1
ENSG00000119801	2	ENSG00000119801	30376603	rs4952098	2	30338534	G	T	0.137014	-0.00213028	0.00138646	0.12442	-0.0748491	0.0119636	3.9397e-10	0.0284609	0.0190738	0.135661	0.121299	5	0.558013	1
ENSG00000223629	8	ENSG00000223629	6808684	rs7816622	8	6886095	G	A	0.393661	0.0013741	0.000917014	0.134017	-0.304795	0.0188497	8.23648e-59	-0.00450826	0.00302151	0.135685	0.29781	20	0.558013	1
ENSG00000187676	13	ENSG00000187676	31840243	rs912603	13	31905641	G	A	0.252556	0.00158829	0.00106409	0.135535	-0.471093	0.00890055	0	-0.00337151	0.00225967	0.13569	0.0524065	20	0.558013	1
ENSG00000180425	11	ENSG00000180425	114266699	rs3741302	11	114270604	A	C	0.416155	0.00139522	0.000915892	0.127672	-0.0595132	0.00811581	2.2506e-13	-0.0234439	0.0157183	0.135829	0.261823	17	0.558067	1
ENSG00000070882	7	ENSG00000070882	24928705	rs17725486	7	25070863	A	G	0.348671	-0.00136997	0.000917478	0.135386	-0.252393	0.00841132	8.09656e-198	0.00542793	0.00363961	0.13587	0.138946	20	0.558067	1
ENSG00000182173	17	ENSG00000182173	73516480	rs7501644	17	73507866	A	C	0.110429	0.00227118	0.00152097	0.135374	0.389237	0.0131654	4.18833e-192	0.00583495	0.00391255	0.135872	0.0209023	16	0.558067	1
ENSG00000107738	10	ENSG00000107738	73520285	rs7908979	10	73514554	G	A	0.328221	0.00147332	0.000981041	0.133152	0.11117	0.00878713	1.099e-36	0.0132529	0.00888669	0.135878	0.149382	12	0.558067	1
ENSG00000141858	19	ENSG00000141858	14200250	rs899171	19	14277727	G	T	0.131902	0.00217368	0.00141685	0.124989	0.100544	0.0158292	2.1281e-10	0.0216193	0.0144971	0.135887	0.312883	12	0.558067	1
ENSG00000099821	19	ENSG00000099821	625395	rs2017580	19	623003	A	G	0.152352	0.00194069	0.00129161	0.132958	0.241842	0.0201505	3.47653e-33	0.00802462	0.00538239	0.135987	0.036548	3	0.558297	1
ENSG00000088970	20	ENSG00000088970	21166942	rs6082329	20	21100138	A	C	0.375256	-0.00138453	0.000928092	0.135751	0.356326	0.00880374	0	-0.00388557	0.00260638	0.136017	0.169351	20	0.558297	1
ENSG00000243560	19	ENSG00000243560	47192190	rs8105903	19	47288150	C	A	0.47137	0.00143268	0.000928637	0.122884	0.131674	0.0228173	7.8896e-09	0.0108805	0.00730021	0.136109	0.398929	19	0.558401	1
ENSG00000198598	12	ENSG00000198598	132324633	rs4964924	12	132313943	T	C	0.439673	-0.00139959	0.000929359	0.132073	0.0850351	0.00821294	4.02197e-25	-0.016459	0.0110441	0.136147	0.579313	15	0.558401	1
ENSG00000100266	22	ENSG00000100266	43321284	rs4140554	22	43355256	C	T	0.445808	0.00136409	0.000913025	0.135167	-0.166472	0.00792122	4.6826e-98	-0.00819408	0.00549838	0.136153	0.735302	20	0.558401	1
ENSG00000126804	14	ENSG00000126804	64985419	rs13329053	14	64975679	C	T	0.452965	-0.00141551	0.000925909	0.126319	0.0543053	0.00814221	2.565e-11	-0.0260658	0.0174922	0.136189	0.258485	18	0.558401	1
ENSG00000087253	16	ENSG00000087253	55581746	rs12933746	16	55617202	T	G	0.492843	0.00137877	0.000925462	0.136271	0.658694	0.0070474	0	0.00209319	0.00140517	0.136321	0.104068	20	0.55877	1
ENSG00000211796	14	ENSG00000211796	22458956	rs2222924	14	22435602	G	A	0.253579	-0.00157537	0.00101853	0.121933	-0.117643	0.0213198	3.4288e-08	0.0133911	0.00899149	0.136406	0.732017	4	0.55877	1
ENSG00000150938	2	ENSG00000150938	36680673	rs10172196	2	36780549	A	G	0.339468	-0.00144203	0.000964864	0.135034	-0.169609	0.00952913	7.19426e-71	0.00850209	0.00570878	0.136408	0.56608	20	0.55877	1
ENSG00000250569	8	ENSG00000250569	87494607	rs11775728	8	87387951	A	G	0.48364	-0.00140016	0.000925386	0.130265	0.0873377	0.0103662	3.60128e-17	-0.0160316	0.010765	0.136426	0.317794	18	0.55877	1
ENSG00000104228	8	ENSG00000104228	27155620	rs13253058	8	27168030	A	G	0.44683	0.00136016	0.000913037	0.136299	-0.324677	0.00777778	0	-0.00418929	0.00281393	0.136549	0.0744617	20	0.559121	1
ENSG00000117091	1	ENSG00000117091	160665088	rs1980606	1	160654786	A	G	0.189162	-0.00169138	0.00113548	0.136337	-0.327493	0.00992919	1.42862e-238	0.00516462	0.00347072	0.136736	0.238796	7	0.559529	1
ENSG00000200204	16	ENSG00000200204	3136222	rs12919933	16	3137261	A	G	0.49182	-0.00138485	0.000928347	0.135769	0.445184	0.021211	8.37161e-98	-0.00311073	0.00209057	0.136756	0.0932605	19	0.559529	1
ENSG00000179627	14	ENSG00000179627	105268991	rs10142116	14	105285423	C	A	0.276074	-0.00164865	0.00108111	0.127271	0.0916961	0.0134899	1.0652e-11	-0.0179795	0.0120832	0.136759	0.123254	10	0.559529	1
ENSG00000257878	12	ENSG00000257878	96397783	rs7134975	12	96390420	A	C	0.225971	0.00151792	0.00101953	0.13653	-0.718212	0.0204546	4.32973e-270	-0.00211347	0.00142082	0.136883	0.922632	20	0.559865	1
ENSG00000257715	12	ENSG00000257715	96420425	rs7134975	12	96390420	A	C	0.225971	0.00151792	0.00101953	0.13653	-0.692912	0.0206126	9.79363e-248	-0.00219064	0.00147282	0.136915	0.882374	20	0.559865	1
ENSG00000179630	13	ENSG00000179630	44460744	rs10507522	13	44479000	G	A	0.135992	0.00222156	0.00146162	0.128529	-0.100789	0.0139803	5.61989e-13	-0.0220416	0.0148205	0.136953	0.944012	7	0.559868	1
ENSG00000137947	1	ENSG00000137947	89338121	rs12057453	1	89341515	T	C	0.336401	0.0013702	0.000917266	0.135231	0.129384	0.00836854	6.38002e-54	0.0105902	0.00712248	0.137051	0.552094	20	0.559949	1
ENSG00000099968	22	ENSG00000099968	18162504	rs181390	22	18222263	A	G	0.358896	0.00145214	0.000976239	0.136886	-0.397388	0.00822064	0	-0.00365421	0.0024578	0.137072	0.982382	20	0.559949	1
ENSG00000211593	2	ENSG00000211593	89160098	rs1825474	2	89100580	C	T	0.0286299	0.00384306	0.00253461	0.129461	0.358546	0.0473328	3.5913e-14	0.0107185	0.00720936	0.137083	0.57608	4	0.559949	1
ENSG00000107242	9	ENSG00000107242	71472333	rs928049	9	71120013	T	C	0.248466	0.00159133	0.00106619	0.13556	0.159741	0.00961464	5.48215e-62	0.0099619	0.00670138	0.137135	0.513768	20	0.560011	1
ENSG00000158089	2	ENSG00000158089	31255700	rs1862969	2	31236916	G	A	0.372188	-0.00138093	0.00092733	0.136449	-0.198839	0.00813302	5.23353e-132	0.00694495	0.00467236	0.137176	0.361291	20	0.560028	1
ENSG00000143450	1	ENSG00000143450	151739626	rs1054475	1	151746235	C	T	0.485685	-0.00137783	0.000912709	0.131143	0.0990581	0.0118129	5.0468e-17	-0.0139093	0.00936199	0.137352	0.982777	17	0.560255	1
ENSG00000103540	16	ENSG00000103540	19549931	rs7191012	16	19548290	A	G	0.159509	-0.00182061	0.0012211	0.135973	0.221389	0.0125944	3.60607e-69	-0.00822357	0.00553544	0.13738	0.129207	20	0.560255	1
ENSG00000188732	7	ENSG00000188732	23731308	rs11981779	7	23727570	A	G	0.0122699	-0.0050298	0.00334345	0.132486	0.326147	0.0346655	5.03748e-21	-0.0154219	0.0103816	0.137411			0.560255	1
ENSG00000099860	19	ENSG00000099860	2477188	rs35150881	19	2621193	G	A	0.0715746	-0.00251147	0.00168728	0.136627	-0.36543	0.0156479	1.27875e-120	0.00687265	0.00462662	0.137423	0.598091	8	0.560255	1
ENSG00000197712	4	ENSG00000197712	38908329	rs17582830	4	38867427	G	A	0.232106	-0.00175315	0.00117585	0.135971	0.253805	0.0149064	5.21465e-65	-0.00690747	0.00465061	0.137469	0.250141	20	0.560255	1
ENSG00000114331	3	ENSG00000114331	195079636	rs13082563	3	195057001	A	G	0.157464	-0.00191043	0.00124103	0.12371	-0.0685375	0.0121323	1.612e-08	0.0278742	0.0187676	0.137482	0.0648274	4	0.560255	1
ENSG00000173678	7	ENSG00000173678	102296309	rs2109995	7	102375663	A	G	0.159509	0.0018228	0.00122362	0.136308	0.545425	0.0285964	4.217e-81	0.00334199	0.00225026	0.137502	0.102215	20	0.560255	1
ENSG00000172578	3	ENSG00000172578	183239398	rs10804891	3	183234383	T	G	0.425358	0.00136112	0.000913763	0.136337	-0.152819	0.00799889	2.29429e-81	-0.00890673	0.00599754	0.137527	0.31431	9	0.560255	1
ENSG00000214046	19	ENSG00000214046	16756407	rs8103249	19	16758139	T	C	0.0848671	0.0025625	0.00171861	0.135955	-0.259904	0.0169274	3.33006e-53	-0.0098594	0.0066436	0.137797	0.659279	4	0.560914	1
ENSG00000243725	1	ENSG00000243725	55194912	rs10888877	1	55210960	A	G	0.48364	-0.00137548	0.000925387	0.137177	-0.203934	0.00787981	1.10131e-147	0.00674475	0.00454515	0.137824	0.491128	20	0.560914	1
ENSG00000161905	17	ENSG00000161905	4539893	rs2255888	17	4545581	C	T	0.253579	0.00160811	0.00108321	0.137657	-0.447548	0.00903667	0	-0.00359315	0.00242141	0.137834	0.0417668	15	0.560914	1
ENSG00000228330	10	ENSG00000228330	13184581	rs2095388	10	13184045	G	A	0.300613	-0.0015293	0.00102727	0.136563	0.454055	0.0247108	2.09077e-75	-0.0033681	0.00226984	0.137849	0.142137	15	0.560914	1
ENSG00000227017	7	ENSG00000227017	30217316	rs10224386	7	30214178	G	A	0.289366	-0.00144921	0.0009701	0.135207	0.29576	0.023268	5.13729e-37	-0.00489996	0.0033026	0.137897	0.795366	20	0.560914	1
ENSG00000168906	2	ENSG00000168906	85769345	rs12714147	2	85813834	G	A	0.152352	0.00174727	0.00117302	0.136344	0.322371	0.0195481	4.24437e-61	0.00542005	0.00365354	0.13794	0.548872	14	0.560914	1
ENSG00000102882	16	ENSG00000102882	30130126	rs11865086	16	30130493	A	C	0.48364	-0.00325426	0.00219307	0.137839	0.477096	0.0075392	0	-0.00682097	0.00459796	0.137947	0.100439	20	0.560914	1
ENSG00000139055	12	ENSG00000139055	15079492	rs2445388	12	15066878	T	G	0.389571	-0.0013746	0.000926965	0.138101	-0.578863	0.00752282	0	0.00237465	0.00160165	0.138175	0.0708187	20	0.561688	1
ENSG00000136051	12	ENSG00000136051	105532007	rs10083185	12	105551167	A	G	0.105317	-0.00225765	0.0015201	0.137492	-0.283656	0.0128596	8.00445e-108	0.0079591	0.0053711	0.138383	0.122419	20	0.562217	1
ENSG00000260898	15	ENSG00000260898	73082858	rs12594938	15	73071282	A	G	0.150307	-0.00197076	0.00131736	0.134656	0.285789	0.0266212	6.9418e-27	-0.00689586	0.0046541	0.138427	0.613762	11	0.562217	1
ENSG00000197146	6	ENSG00000197146	167359002	rs422562	6	167406318	A	G	0.494888	-0.00135237	0.000912692	0.13841	0.999387	0.00975201	0	-0.0013532	0.000913346	0.138451	0.86691	20	0.562217	1
ENSG00000130513	19	ENSG00000130513	18492764	rs7226	19	18480609	T	C	0.248466	0.00158696	0.00106769	0.137187	0.188738	0.0102006	1.96754e-76	0.00840827	0.00567521	0.138453	0.600592	8	0.562217	1
ENSG00000240219	1	ENSG00000240219	204597371	rs875093	1	204600719	A	G	0.501022	-0.00136788	0.000912688	0.133942	-0.185105	0.0191003	3.2864e-22	0.00738974	0.00498926	0.138572	0.0415986	20	0.562551	1
ENSG00000162928	2	ENSG00000162928	61260377	rs1177269	2	61287445	C	T	0.413088	0.00136864	0.000913464	0.134055	-0.0774933	0.00797289	2.48761e-22	-0.0176614	0.0119269	0.138657	0.114543	20	0.562746	1
ENSG00000160404	9	ENSG00000160404	130495703	rs1999224	9	130498120	G	T	0.0828221	0.00229731	0.00152788	0.132686	-0.109792	0.0129426	2.1946e-17	-0.0209241	0.014133	0.138735	0.866419	15	0.562771	1
ENSG00000251301	12	ENSG00000251301	68786055	rs7977634	12	68847556	A	G	0.368098	0.00137419	0.00092798	0.138648	-1.00946	0.014503	0	-0.00136132	0.000919493	0.138738	0.0545865	17	0.562771	1
ENSG00000111341	12	ENSG00000111341	15036487	rs2445388	12	15066878	T	G	0.389571	-0.0013746	0.000926965	0.138101	0.200261	0.00823122	9.57984e-131	-0.00686403	0.00463738	0.138833	0.0250489	20	0.562895	1
ENSG00000123219	5	ENSG00000123219	64836295	rs42468	5	64908111	T	G	0.40184	0.00135442	0.000915038	0.138825	0.966043	0.00615112	0	0.00140203	0.000947244	0.138842	0.687982	20	0.562895	1
ENSG00000250081	5	ENSG00000250081	64782573	rs42468	5	64908111	T	G	0.40184	0.00135442	0.000915038	0.138825	1.04836	0.0140435	0	0.00129194	0.000872995	0.138902	0.604148	20	0.562988	1
ENSG00000131238	1	ENSG00000131238	40550877	rs10889147	1	40561471	C	T	0.111452	-0.00220261	0.00148981	0.139289	-1.20536	0.0102914	0	0.00182733	0.00123609	0.139321	0.092637	20	0.564442	1
ENSG00000168310	4	ENSG00000168310	185352300	rs2797507	4	185325356	T	G	0.492843	-0.00137918	0.00092861	0.137489	-0.121566	0.00793728	5.99692e-53	0.0113451	0.00767458	0.139335	0.723089	13	0.564442	1
ENSG00000169359	3	ENSG00000169359	155558261	rs6441017	3	155562072	T	C	0.288344	0.00150214	0.00101398	0.138492	-0.264018	0.0129595	2.92719e-92	-0.00568953	0.00385071	0.139534	0.784257	20	0.565098	1
ENSG00000188599	16	ENSG00000188599	15211818	rs9927842	16	15153717	T	C	0.153374	-0.00187554	0.00126856	0.13928	0.837819	0.0241113	1.48582e-264	-0.0022386	0.0015155	0.139638	0.043849	20	0.565368	1
ENSG00000260398	8	ENSG00000260398	79520063	rs7002843	8	79483064	G	A	0.203476	-0.0017395	0.00116483	0.135347	-0.122455	0.0123085	2.55239e-23	0.0142052	0.00961889	0.139729	0.127054	20	0.565583	1
ENSG00000141480	17	ENSG00000141480	4619289	rs9916135	17	4568115	A	C	0.221881	0.00160057	0.00108346	0.139602	0.472287	0.0093285	0	0.00338899	0.00229506	0.139771	0.030652	14	0.565602	1
ENSG00000100122	22	ENSG00000100122	27004647	rs4822748	22	27004964	A	G	0.193252	-0.00170339	0.00111987	0.128247	-0.0612006	0.0100299	1.0488e-09	0.0278329	0.0188584	0.139975	0.679742	7	0.566191	1
ENSG00000127870	13	ENSG00000127870	26751522	rs1175684	13	26868833	C	T	0.393661	0.00139881	0.000926695	0.131182	0.0571293	0.00814087	2.2571e-12	0.0244849	0.016592	0.140023	0.045289	17	0.566191	1
ENSG00000049192	5	ENSG00000049192	64611155	rs6897886	5	64829258	A	C	0.400818	0.00143998	0.000974612	0.139545	0.246044	0.00879277	2.65342e-172	0.00585253	0.00396665	0.140096	0.572784	20	0.566191	1
ENSG00000236618	17	ENSG00000236618	1420807	rs8069517	17	1407897	A	G	0.0644172	-0.00252852	0.00168476	0.133403	-0.307498	0.0382803	9.52728e-16	0.0082229	0.00557375	0.140135	0.327235	4	0.566191	1
ENSG00000168528	1	ENSG00000168528	31894968	rs1039630	1	31881472	C	T	0.432515	0.00134865	0.000913621	0.139901	-0.333785	0.00782616	0	-0.00404049	0.0027388	0.140138	0.448999	20	0.566191	1
ENSG00000168878	2	ENSG00000168878	85890150	rs4240202	2	85925680	G	T	0.407975	-0.00135564	0.000914117	0.138073	-0.118254	0.0082091	4.79933e-47	0.0114638	0.00777099	0.140157	0.433575	20	0.566191	1
ENSG00000167981	16	ENSG00000167981	3489823	rs8056000	16	3494322	G	T	0.448875	0.00137397	0.000928362	0.138875	-0.144673	0.00794241	3.90979e-74	-0.00949709	0.00643813	0.140177	0.814164	20	0.566191	1
ENSG00000159461	16	ENSG00000159461	56427407	rs3790112	16	56381197	T	G	0.336401	0.00142678	0.000967054	0.140107	0.512742	0.00827314	0	0.00278265	0.00188658	0.14022	0.00795516	20	0.566211	1
ENSG00000203363	2	ENSG00000203363	85913673	rs2366807	2	85926598	A	G	0.407975	-0.00134924	0.000914542	0.140127	-0.819972	0.0160623	0	0.00164547	0.0011158	0.140292	0.267733	20	0.56624	1
ENSG00000184304	14	ENSG00000184304	30353395	rs11847351	14	30314078	A	G	0.330266	-0.00144201	0.000977166	0.140022	0.325795	0.00828535	0	-0.00442613	0.00300144	0.140301	0.204401	20	0.56624	1
ENSG00000064547	19	ENSG00000064547	19737108	rs739461	19	19715794	T	C	0.236196	-0.00152121	0.00103212	0.140517	-0.548952	0.00880395	0	0.00277113	0.0018807	0.140628	0.143704	20	0.56713	1
ENSG00000147316	8	ENSG00000147316	6382628	rs2243755	8	6263939	C	T	0.222904	-0.0016049	0.00108494	0.13907	0.155889	0.00937296	4.10095e-62	-0.0102952	0.00698713	0.140631	0.0485104	20	0.56713	1
ENSG00000103512	16	ENSG00000103512	14958777	rs9927842	16	15153717	T	C	0.153374	-0.00187554	0.00126856	0.13928	0.429591	0.024057	2.54073e-71	-0.00436588	0.00296306	0.140634	0.0410191	19	0.56713	1
ENSG00000167863	17	ENSG00000167863	73039019	rs7219493	17	73044188	C	T	0.106339	-0.00196338	0.00132742	0.139116	0.389758	0.0246626	2.93848e-56	-0.00503744	0.00342065	0.140844	0.00130442	10	0.567721	1
ENSG00000250251	16	ENSG00000250251	15233760	rs9927842	16	15153717	T	C	0.153374	-0.00187554	0.00126856	0.13928	0.430156	0.0259866	1.52319e-61	-0.00436014	0.00296082	0.140855	0.0942608	20	0.567721	1
ENSG00000136997	8	ENSG00000136997	128750677	rs4733812	8	128999640	A	G	0.383436	0.00136733	0.000915759	0.135409	-0.0798668	0.00908176	1.44071e-18	-0.0171201	0.0116302	0.141009	0.178817	20	0.568155	1
ENSG00000162746	1	ENSG00000162746	161694643	rs1503809	1	161700231	T	C	0.118609	-0.00195099	0.00132403	0.140611	0.339221	0.0111159	1.56478e-204	-0.00575139	0.00390771	0.141074	0.341516	20	0.568155	1
ENSG00000156475	5	ENSG00000156475	146216141	rs186459	5	146247960	G	A	0.334356	0.00135199	0.000916865	0.140326	-0.1892	0.00814303	2.03608e-119	-0.00714582	0.00485576	0.141124	0.0464041	20	0.568155	1
ENSG00000163577	3	ENSG00000163577	170616343	rs2271998	3	170625806	T	C	0.385481	-0.00138451	0.000926801	0.135213	-0.0703095	0.00822641	1.2655e-17	0.0196916	0.0133816	0.141143	0.522166	20	0.568155	1
ENSG00000137040	9	ENSG00000137040	6013330	rs106033	9	6012734	C	A	0.246421	0.00159499	0.00106522	0.134307	-0.0810623	0.0101837	1.7204e-15	-0.0196761	0.0133712	0.14115	0.241558	20	0.568155	1
ENSG00000262312	16	ENSG00000262312	3595108	rs2791	16	3708170	T	C	0.0388548	0.00335549	0.00224307	0.134669	0.425806	0.0527615	7.00682e-16	0.00788033	0.00535755	0.141322	0.0849724	12	0.568698	1
ENSG00000173212	1	ENSG00000173212	116666118	rs17034971	1	116491321	T	C	0.0276074	-0.00406956	0.00274581	0.138314	0.337269	0.02891	1.89711e-31	-0.0120662	0.00820672	0.141485	0.0978081	12	0.569115	1
ENSG00000119599	14	ENSG00000119599	73409725	rs11629006	14	73371729	C	T	0.171779	-0.0017197	0.0011695	0.141437	0.746134	0.00907283	0	-0.00230481	0.00156766	0.141501	0.000166261	20	0.569115	1
ENSG00000234912	17	ENSG00000234912	75086933	rs2678770	17	75085434	G	A	0.470348	0.00136782	0.000928609	0.140758	0.244	0.01055	2.42097e-118	0.00560581	0.00381348	0.141563	0.326247	20	0.569213	1
ENSG00000164916	7	ENSG00000164916	4747231	rs7784748	7	4784652	T	C	0.40593	-0.0013448	0.000914138	0.141261	0.331752	0.00958099	1.02292e-262	-0.00405362	0.00275797	0.14162	0.180085	7	0.569292	1
ENSG00000213995	13	ENSG00000213995	111280110	rs2765341	13	111270363	C	T	0.175869	-0.00192784	0.00131168	0.141631	-0.655158	0.0101443	0	0.00294255	0.0020026	0.141734	0.174413	20	0.569452	1
ENSG00000179632	8	ENSG00000179632	145160958	rs7822232	8	145145687	C	A	0.0848671	-0.00241775	0.00164506	0.141641	-0.796188	0.0156199	0	0.00303666	0.00206702	0.141807	0.046891	11	0.569452	1
ENSG00000214226	17	ENSG00000214226	54892704	rs10515134	17	54863448	A	G	0.0644172	0.00265498	0.00180571	0.141475	0.565277	0.0159134	2.24133e-276	0.00469677	0.00319712	0.141816	0.123031	6	0.569452	1
ENSG00000034063	19	ENSG00000034063	4932628	rs3786941	19	4913071	A	G	0.300613	-0.00147447	0.000968022	0.127714	0.0773387	0.0139198	2.7603e-08	-0.0190651	0.0129785	0.141839	0.00596299	7	0.569452	1
ENSG00000141040	17	ENSG00000141040	16463610	rs16959820	17	16453907	C	T	0.0582822	0.00336024	0.0022578	0.136677	0.174424	0.019211	1.0918e-19	0.0192647	0.013117	0.14192	0.883719	11	0.569452	1
ENSG00000171109	3	ENSG00000171109	179089099	rs2032700	3	179040177	G	A	0.166667	-0.0017216	0.00117123	0.141587	0.392161	0.0110042	3.70656e-278	-0.00439003	0.00298915	0.141926	0.134853	20	0.569452	1
ENSG00000182871	21	ENSG00000182871	46879343	rs2236472	21	46903412	T	C	0.234151	0.00156935	0.00106841	0.141868	-0.807671	0.00943452	0	-0.00194305	0.00132302	0.141927	0.337924	11	0.569452	1
ENSG00000164463	5	ENSG00000164463	172524823	rs435216	5	172492592	T	C	0.505112	-0.00136041	0.00092563	0.141639	-0.305294	0.0087238	2.63372e-268	0.00445608	0.0030346	0.141989	0.610635	20	0.569452	1
ENSG00000163703	3	ENSG00000163703	9981301	rs3172417	3	10142949	T	C	0.448875	-0.00134143	0.000912946	0.141739	-0.30591	0.00789656	0	0.00438506	0.0029865	0.142025	0.811448	20	0.569452	1
ENSG00000008869	2	ENSG00000008869	37253505	rs6738282	2	37317457	C	A	0.362986	-0.00137088	0.000930986	0.140886	0.172877	0.00903045	1.09022e-81	-0.00792978	0.00540116	0.14206	0.167719	18	0.569452	1
ENSG00000092108	14	ENSG00000092108	31148168	rs7144204	14	31171830	T	C	0.371166	0.00143795	0.000978745	0.141785	-0.327053	0.00845198	0	-0.00439669	0.00299478	0.142072	0.719947	20	0.569452	1
ENSG00000141564	17	ENSG00000141564	78729395	rs4062178	17	78676905	C	T	0.179959	-0.0016458	0.00112043	0.14186	-0.341037	0.0101999	4.19571e-245	0.00482588	0.00328854	0.142244	0.00021628	20	0.569855	1
ENSG00000179526	8	ENSG00000179526	145158281	rs7822232	8	145145687	C	A	0.0848671	-0.00241775	0.00164506	0.141641	0.41593	0.0160058	7.09263e-149	-0.00581287	0.00396145	0.142278	0.0496324	10	0.569855	1
ENSG00000142867	1	ENSG00000142867	85737352	rs11161570	1	85721911	T	C	0.513292	0.00134085	0.000912712	0.14181	-0.236524	0.00786469	1.05397e-198	-0.00566897	0.00386346	0.142286	0.618308	20	0.569855	1
ENSG00000167552	12	ENSG00000167552	49580843	rs11168868	12	49515130	C	T	0.0276074	0.0039332	0.00265599	0.138639	0.499298	0.0466843	1.0719e-26	0.00787746	0.0053702	0.142408	0.821243	3	0.570195	1
ENSG00000157014	3	ENSG00000157014	10308593	rs514658	3	10321734	T	C	0.266871	0.00149131	0.00101627	0.14226	0.337683	0.00900033	4.53068e-308	0.0044163	0.00301185	0.142565	0.825215	20	0.570672	1
ENSG00000237753	2	ENSG00000237753	113401338	rs4849090	2	113399795	T	C	0.168712	0.00171453	0.00116951	0.142643	0.999445	0.0108215	0	0.00171548	0.00117031	0.142694	0.393118	20	0.571001	1
ENSG00000101210	20	ENSG00000101210	62124935	rs2274860	20	62126299	T	C	0.143149	0.0045206	0.00308146	0.142368	0.494816	0.0142129	1.46261e-265	0.0091359	0.00623301	0.142722	0.456664	8	0.571001	1
ENSG00000183208	15	ENSG00000183208	90781177	rs2063743	15	90800449	T	C	0.258691	0.00156246	0.00106428	0.142082	0.24405	0.00999304	9.98657e-132	0.00640219	0.0043688	0.142802	0.115137	20	0.571161	1
ENSG00000131849	19	ENSG00000131849	58947885	rs7259841	19	58951123	T	C	0.497955	0.00135657	0.000925543	0.142729	0.462433	0.00750918	0	0.00293355	0.00200203	0.142842	0.343186	20	0.571161	1
ENSG00000213999	19	ENSG00000213999	19268737	rs741706	19	19281672	C	T	0.506135	-0.0013446	0.000913132	0.140882	0.224205	0.0153763	3.69958e-48	-0.00599719	0.00409347	0.142904	0.488661	14	0.571161	1
ENSG00000132122	1	ENSG00000132122	48849444	rs212987	1	48689592	G	A	0.0235174	0.00429375	0.00289729	0.138343	-0.243288	0.0250502	2.68031e-22	-0.0176489	0.0120468	0.142912			0.571161	1
ENSG00000261139	8	ENSG00000261139	145723713	rs10108150	8	145687475	A	G	0.47955	0.00134938	0.000915158	0.140352	-0.246945	0.0195402	1.30661e-36	-0.00546431	0.00373105	0.143044	0.253882	20	0.571469	1
ENSG00000268912	19	ENSG00000268912	58941257	rs7259841	19	58951123	T	C	0.497955	0.00135657	0.000925543	0.142729	0.606508	0.0172308	2.06381e-271	0.00223669	0.00152734	0.143075	0.364561	20	0.571469	1
ENSG00000116670	1	ENSG00000116670	11743122	rs4846028	1	11779499	T	C	0.295501	-0.00149695	0.0010171	0.14108	0.149761	0.0103574	2.187e-47	-0.00999554	0.00682655	0.143135	0.0875572	4	0.571469	1
ENSG00000185271	14	ENSG00000185271	20900385	rs8017603	14	20903906	T	C	0.529652	0.0014053	0.000925617	0.128955	-0.0588921	0.0106353	3.0699e-08	-0.0238623	0.0162972	0.14314	0.0488399	11	0.571469	1
ENSG00000227053	7	ENSG00000227053	100659245	rs6973913	7	100662969	A	G	0.226994	-0.0016517	0.00111385	0.138108	-0.213963	0.0233141	4.41629e-20	0.00771958	0.00527335	0.143225	0.573752	20	0.571659	1
ENSG00000078674	8	ENSG00000078674	17832913	rs436506	8	17798243	G	A	0.237219	-0.00162944	0.00111293	0.143167	0.465012	0.00940957	0	-0.00350408	0.00239439	0.143342	0.648111	20	0.57196	1
ENSG00000185418	15	ENSG00000185418	102229304	rs8024223	15	102215765	A	G	0.197342	-0.00159024	0.00108475	0.142647	-0.229586	0.00972114	2.566e-123	0.00692657	0.00473389	0.143416	0.0386976	20	0.57196	1
ENSG00000240399	12	ENSG00000240399	48448985	rs11168371	12	48437686	A	G	0.222904	0.00156332	0.00106738	0.143023	-0.701041	0.0221541	9.22894e-220	-0.00222999	0.0015242	0.143451	0.90548	20	0.57196	1
ENSG00000231259	2	ENSG00000231259	87280668	rs17041053	2	87322042	G	A	0.50409	0.00350577	0.00239533	0.143307	0.830064	0.0166957	0	0.00422349	0.00288697	0.143481	0.197246	11	0.57196	1
ENSG00000134627	11	ENSG00000134627	94315796	rs7105524	11	94326442	G	A	0.412065	0.0013611	0.000926499	0.141811	0.126797	0.00809965	3.0905e-55	0.0107345	0.00733906	0.143562	0.541641	20	0.57196	1
ENSG00000114126	3	ENSG00000114126	141765831	rs4683655	3	141688903	T	C	0.0817996	-0.00210467	0.00143176	0.141565	0.195174	0.0133245	1.39149e-48	-0.0107835	0.00737265	0.143566	0.220055	17	0.57196	1
ENSG00000248544	5	ENSG00000248544	156807353	rs12522498	5	156802019	G	A	0.355828	0.00136248	0.000916567	0.137146	0.170729	0.0208328	2.5018e-16	0.00798038	0.00545616	0.143567	0.960231	20	0.57196	1
ENSG00000007080	19	ENSG00000007080	18049312	rs4808105	19	18053340	T	C	0.288344	-0.00358762	0.00243885	0.141284	-0.132004	0.00980119	2.40663e-41	0.027178	0.0185854	0.143651	0.312337	13	0.57196	1
ENSG00000137364	6	ENSG00000137364	18141923	rs3898137	6	18147780	A	G	0.398773	-0.00133931	0.000915478	0.143477	0.348983	0.0079284	0	-0.00383776	0.00262472	0.143698	0.212391	20	0.57196	1
ENSG00000112782	6	ENSG00000112782	45958088	rs1204338	6	45989366	A	C	0.448875	-0.00136324	0.000928979	0.14225	0.135764	0.00796308	3.54344e-65	-0.0100413	0.00686789	0.143725	0.272745	20	0.57196	1
ENSG00000182919	11	ENSG00000182919	93486336	rs1284108	11	93498833	G	T	0.365031	-0.00134143	0.000917085	0.143546	0.370431	0.00797929	0	-0.00362127	0.00247695	0.143745	0.127622	20	0.57196	1
ENSG00000143222	1	ENSG00000143222	161125606	rs7512012	1	161162173	G	A	0.393661	0.00137415	0.000914335	0.132867	0.0509852	0.00809084	2.9459e-10	0.0269519	0.0184363	0.143771	0.244502	20	0.57196	1
ENSG00000143933	2	ENSG00000143933	47338208	rs9917276	2	47314638	A	G	0.0777096	0.00287241	0.00195543	0.141849	-0.206881	0.0139158	5.43019e-50	-0.0138843	0.00949797	0.143791	0.482567	19	0.57196	1
ENSG00000184602	16	ENSG00000184602	11767642	rs3743584	16	11784965	T	C	0.0163599	0.00534452	0.00360142	0.137808	-0.223426	0.0265775	4.22069e-17	-0.0239207	0.0163683	0.143904	0.936346	3	0.572144	1
ENSG00000167077	22	ENSG00000167077	42145481	rs5751147	22	42139054	G	A	0.201431	-0.00170271	0.0011648	0.143793	0.549859	0.00985099	0	-0.00309664	0.00211908	0.143931	0.0444162	20	0.572144	1
ENSG00000153363	1	ENSG00000153363	211581011	rs12739630	1	211591687	A	G	0.204499	0.00156615	0.00107007	0.143306	0.297724	0.01154	9.00577e-147	0.00526039	0.00359995	0.14395	0.507259	20	0.572144	1
ENSG00000111728	12	ENSG00000111728	22403341	rs17700569	12	22238815	C	T	0.0593047	-0.00289074	0.00197167	0.142611	0.295764	0.0171316	8.75078e-67	-0.00977381	0.00669037	0.144049	0.590531	9	0.572389	1
ENSG00000089597	11	ENSG00000089597	62403201	rs1058678	11	62361037	C	T	0.174847	0.00186588	0.0012705	0.141935	-0.24111	0.0174351	1.70368e-43	-0.00773872	0.00529899	0.144177	0.489663	20	0.572746	1
ENSG00000164032	4	ENSG00000164032	100870394	rs2276939	4	100870375	G	T	0.259714	0.00155786	0.00106477	0.143444	-0.354898	0.0155174	9.03413e-116	-0.00438958	0.00300635	0.144262	0.0526534	20	0.572823	1
ENSG00000232208	1	ENSG00000232208	8967627	rs7534552	1	8969219	G	A	0.378323	-0.0014306	0.000978407	0.143695	-0.503946	0.018565	2.90076e-162	0.00283879	0.00194431	0.144275	0.0111136	20	0.572823	1
ENSG00000196531	12	ENSG00000196531	57115812	rs2926743	12	57114100	A	G	0.266871	0.00150495	0.00101446	0.13794	0.139763	0.0170451	2.4119e-16	0.0107679	0.00737624	0.144343	0.922336	18	0.572823	1
ENSG00000183458	16	ENSG00000183458	15017486	rs9927842	16	15153717	T	C	0.153374	-0.00187554	0.00126856	0.13928	0.242535	0.0264246	4.37539e-20	-0.00773306	0.00529785	0.144384	0.0209688	10	0.572823	1
ENSG00000172215	3	ENSG00000172215	45986135	rs17282391	3	46179481	G	A	0.093047	-0.00243653	0.00166623	0.143659	-0.319369	0.0133675	3.76285e-126	0.00762922	0.00522704	0.144409	0.991741	20	0.572823	1
ENSG00000230910	6	ENSG00000230910	69343385	rs9342730	6	69435506	G	A	0.346626	-0.0013392	0.000917089	0.144215	-0.602756	0.0132869	0	0.0022218	0.00152228	0.144422	0.0109049	20	0.572823	1
ENSG00000172831	16	ENSG00000172831	66973673	rs6499106	16	66985906	G	A	0.165644	0.00187459	0.00126584	0.138632	-0.0940191	0.0109961	1.2288e-17	-0.0199384	0.0136641	0.144515	0.108896	20	0.573042	1
ENSG00000106771	9	ENSG00000106771	111829828	rs2275496	9	111641627	T	C	0.447853	0.00135496	0.000928397	0.144437	0.411593	0.00854695	0	0.003292	0.00225665	0.144621	0.00236013	20	0.573311	1
ENSG00000146414	6	ENSG00000146414	146235470	rs1062068	6	146207465	G	A	0.412065	-0.00136199	0.000929367	0.142785	0.12025	0.00800767	5.6992e-51	-0.0113263	0.00776537	0.144684	0.0607839	20	0.573326	1
ENSG00000259242	19	ENSG00000259242	19718340	rs739461	19	19715794	T	C	0.236196	-0.00152121	0.00103212	0.140517	0.266723	0.0264779	7.24302e-24	-0.00570335	0.00391085	0.144747	0.25812	20	0.573326	1
ENSG00000166619	20	ENSG00000166619	36143574	rs6019268	20	36167363	A	G	0.280164	0.00168023	0.00112363	0.134823	0.0638507	0.00968698	4.35701e-11	0.0263149	0.018045	0.14476	0.183089	11	0.573326	1
ENSG00000231202	7	ENSG00000231202	38335599	rs2736964	7	38344769	C	T	0.462168	0.00135539	0.000925781	0.143181	0.346895	0.0213157	1.50471e-59	0.0039072	0.00267954	0.144797	0.11344	20	0.573326	1
ENSG00000114867	3	ENSG00000114867	184042714	rs2230570	3	184045410	C	T	0.0214724	-0.00423542	0.00281124	0.131912	0.148281	0.0255965	6.91399e-09	-0.0285636	0.0195896	0.144814	0.0725107	4	0.573326	1
ENSG00000143643	1	ENSG00000143643	231078305	rs2185100	1	231058467	T	G	0.329243	-0.00142669	0.000977211	0.1443	-0.216854	0.00853029	1.4554e-142	0.00657905	0.00451374	0.144962	0.744633	20	0.573737	1
ENSG00000259536	15	ENSG00000259536	40815211	rs6492964	15	41053250	G	A	0.432515	0.00136205	0.000926875	0.141695	-0.168706	0.0147998	4.21982e-30	-0.00807352	0.0055395	0.144993	0.387772	16	0.573737	1
ENSG00000152133	2	ENSG00000152133	37318990	rs6738282	2	37317457	C	A	0.362986	-0.00137088	0.000930986	0.140886	0.093028	0.00920086	4.94788e-24	-0.0147362	0.0101132	0.145081	0.200115	13	0.573936	1
ENSG00000111412	12	ENSG00000111412	117164734	rs4767440	12	117153385	G	A	0.261759	-0.00148692	0.00101682	0.143651	0.146068	0.00897578	1.5196e-59	-0.0101796	0.0069893	0.145266	0.612653	13	0.574323	1
ENSG00000166689	11	ENSG00000166689	16917916	rs10734250	11	17027555	G	A	0.40184	-0.00133571	0.000915393	0.14452	0.193425	0.00815899	3.05347e-124	-0.00690556	0.0047415	0.14528	0.117096	15	0.574323	1
ENSG00000100485	14	ENSG00000100485	50641061	rs10134448	14	50644736	A	G	0.093047	0.00202018	0.00138062	0.143401	0.194762	0.0129522	4.20162e-51	0.0103725	0.00712221	0.145292	0.0563883	20	0.574323	1
ENSG00000064545	19	ENSG00000064545	19239650	rs4808925	19	19249379	G	A	0.0306748	-0.00360193	0.00246115	0.143327	-0.327969	0.0227937	6.10197e-47	0.0109825	0.00754293	0.145392	0.135162	6	0.574522	1
ENSG00000172845	2	ENSG00000172845	174800808	rs9287970	2	174917307	C	T	0.265849	0.00151968	0.00101988	0.136209	-0.0631194	0.00922879	7.95258e-12	-0.0240762	0.0165369	0.145419	0.108462	5	0.574522	1
ENSG00000188994	6	ENSG00000188994	87918232	rs6908834	6	87965528	C	T	0.368098	-0.00134384	0.000915371	0.142081	-0.100501	0.00892724	2.11979e-29	0.0133714	0.00918518	0.145459	0.169909	20	0.574532	1
ENSG00000090273	1	ENSG00000090273	27250041	rs34676516	1	27116463	T	C	0.0562372	-0.00248863	0.00168687	0.140132	-0.133368	0.0149616	4.9224e-19	0.0186599	0.0128203	0.145531	0.296146	12	0.574668	1
ENSG00000211792	14	ENSG00000211792	22392533	rs4981390	14	22390103	G	A	0.395706	-0.00133494	0.000917014	0.145464	0.629154	0.0174242	1.69849e-285	-0.0021218	0.00145872	0.145791	0.588888	20	0.575332	1
ENSG00000187862	1	ENSG00000187862	156553040	rs6682716	1	156551848	A	G	0.296524	0.00148014	0.00101617	0.145231	0.229253	0.00932962	2.48038e-133	0.00645635	0.00444031	0.145937	0.295075	20	0.575332	1
ENSG00000170876	3	ENSG00000170876	14175809	rs2733584	3	14168288	G	A	0.156442	-0.00178634	0.00121971	0.14304	-0.128864	0.0106466	1.0083e-33	0.0138622	0.0095341	0.145958	0.0147585	12	0.575332	1
ENSG00000042832	8	ENSG00000042832	134013175	rs988068	8	133791111	T	C	0.361963	-0.0013506	0.000928004	0.145564	0.257952	0.00820079	3.64319e-217	-0.00523586	0.00360144	0.145995	0.581215	20	0.575332	1
ENSG00000171246	17	ENSG00000171246	78446295	rs4062178	17	78676905	C	T	0.179959	-0.0016458	0.00112043	0.14186	-0.105543	0.0103977	3.29331e-24	0.0155937	0.0107265	0.146014	0.0441926	20	0.575332	1
ENSG00000269564	19	ENSG00000269564	54292229	rs3859501	19	54291411	A	C	0.493865	0.00351047	0.00237169	0.138833	0.091611	0.0118944	1.3395e-14	0.0383193	0.0263625	0.14607	0.0611138	6	0.575332	1
ENSG00000128228	22	ENSG00000128228	21997568	rs12170285	22	21988833	T	C	0.0316973	0.00389489	0.00264009	0.140135	-0.259385	0.0307423	3.24471e-17	-0.0150159	0.0103327	0.146157	0.393576	5	0.575332	1
ENSG00000134419	16	ENSG00000134419	18797161	rs9926931	16	18929829	A	G	0.0511247	0.00268072	0.00184428	0.146077	-0.908293	0.0153327	0	-0.00295138	0.00203111	0.146198	0.790905	6	0.575332	1
ENSG00000153922	5	ENSG00000153922	98226574	rs10515276	5	97836794	C	T	0.111452	-0.00220152	0.00147408	0.135309	0.0795458	0.0126476	3.187e-10	-0.0276762	0.0190465	0.146201	0.466247	6	0.575332	1
ENSG00000124103	20	ENSG00000124103	55096720	rs6064401	20	55057904	A	G	0.441718	-0.00134891	0.000925717	0.145076	-0.165859	0.00886654	4.40704e-78	0.00813283	0.00559825	0.146294	0.535721	17	0.575332	1
ENSG00000159082	21	ENSG00000159082	34050714	rs13339977	21	34068582	T	C	0.0235174	-0.00464116	0.00317462	0.143752	0.397557	0.0306952	2.2951e-38	-0.0116742	0.00803601	0.146297	0.247634	16	0.575332	1
ENSG00000206113	4	ENSG00000206113	2425836	rs2269493	4	2428463	A	G	0.294479	-0.00140953	0.000965149	0.144172	0.316223	0.0223745	2.37121e-45	-0.00445741	0.00306837	0.146308	0.0338563	20	0.575332	1
ENSG00000185513	20	ENSG00000185513	42157955	rs8116134	20	42174700	T	C	0.432515	-0.00139225	0.000929592	0.134212	-0.0525494	0.00882116	2.566e-09	0.0264941	0.0182404	0.146363	0.392234	14	0.575332	1
ENSG00000184185	17	ENSG00000184185	21301344	rs11867371	17	21268224	G	T	0.166667	-0.00193335	0.00131515	0.141546	-0.213213	0.0226992	5.83153e-21	0.00906766	0.00624333	0.146397	0.247976	6	0.575332	1
ENSG00000253203	5	ENSG00000253203	68898190	rs28431145	5	68807200	T	C	0.255624	-0.00164548	0.00113116	0.145757	0.789579	0.0308109	7.71064e-145	-0.00208399	0.00143491	0.146405	0.600767	15	0.575332	1
ENSG00000230606	2	ENSG00000230606	98086433	rs3906948	2	98225437	A	G	0.341513	-0.00140009	0.00096368	0.146264	0.905119	0.016888	0	-0.00154686	0.00106509	0.146412	0.0859013	20	0.575332	1
ENSG00000161921	17	ENSG00000161921	4640019	rs1050998	17	4638737	G	A	0.443763	-0.00132703	0.000913526	0.146323	-0.43896	0.00760475	0	0.00302312	0.00208177	0.14645	0.563303	12	0.575332	1
ENSG00000169180	16	ENSG00000169180	28166270	rs715337	16	28175408	A	G	0.285276	0.00149387	0.00102755	0.146	0.250354	0.00842213	3.56429e-194	0.005967	0.0041093	0.146482	0.0102941	17	0.575332	1
ENSG00000184445	12	ENSG00000184445	123061368	rs7968222	12	123030788	T	G	0.100204	-0.00214409	0.00147294	0.145489	0.259105	0.0127309	4.42091e-92	-0.00827499	0.00569926	0.146518	0.270243	20	0.575332	1
ENSG00000148290	9	ENSG00000148290	136221081	rs3118667	9	136291063	C	T	0.490798	0.00133116	0.00091617	0.146235	0.521593	0.0137142	0	0.0025521	0.00175776	0.14653	0.0238486	20	0.575332	1
ENSG00000235081	19	ENSG00000235081	54733499	rs4575638	19	54736320	G	A	0.307771	-0.00536785	0.00367927	0.144581	-0.410207	0.0277456	1.84149e-49	0.0130857	0.00901288	0.146532	0.620298	11	0.575332	1
ENSG00000138449	2	ENSG00000138449	190436894	rs1439812	2	190440548	G	T	0.274029	-0.0014757	0.00101593	0.146346	0.416976	0.00873872	0	-0.00353906	0.00243756	0.146533	0.177505	20	0.575332	1
ENSG00000241127	7	ENSG00000241127	39627947	rs10272782	7	39623495	G	A	0.223926	0.00159142	0.00106748	0.136008	-0.0677591	0.0106724	2.16721e-10	-0.0234864	0.0161825	0.146683	0.616868	16	0.57556	1
ENSG00000175985	14	ENSG00000175985	69973312	rs17764256	14	69965169	C	T	0.259714	0.00155072	0.00106718	0.146194	0.31612	0.010768	1.92821e-189	0.00490548	0.00337999	0.146688	0.0325515	20	0.57556	1
ENSG00000106624	7	ENSG00000106624	44149060	rs1558469	7	44145910	T	C	0.394683	0.00134835	0.000927059	0.145825	-0.197324	0.00896625	2.44624e-107	-0.00683318	0.00470841	0.146705	0.513116	20	0.57556	1
ENSG00000140043	14	ENSG00000140043	74336038	rs8020267	14	74318714	A	G	0.0981595	0.00238038	0.00163908	0.146426	0.428878	0.0139441	9.85705e-208	0.00555026	0.00382604	0.146876	0.202135	20	0.576084	1
ENSG00000182325	8	ENSG00000182325	145581063	rs11992877	8	145601750	A	G	0.0613497	0.00246671	0.00164717	0.134251	-0.153191	0.0263125	5.8148e-09	-0.0161022	0.0111024	0.146965	0.814336	3	0.576177	1
ENSG00000181016	7	ENSG00000181016	112126012	rs2529588	7	112103055	G	A	0.253579	-0.00154363	0.00106356	0.146674	0.370807	0.00987735	0	-0.00416289	0.00287037	0.146976	0.565371	20	0.576177	1
ENSG00000262370	16	ENSG00000262370	3132006	rs4786383	16	3136181	G	A	0.492843	-0.00132762	0.00091511	0.146842	0.569696	0.0174504	8.98391e-234	-0.0023304	0.0016079	0.147241	0.0319868	19	0.577066	1
ENSG00000254750	11	ENSG00000254750	104938170	rs1792753	11	104930676	T	C	0.4182	0.00132657	0.000914292	0.1468	-0.468541	0.0181661	1.09025e-146	-0.00283128	0.00195444	0.147439	0.0226707	20	0.577623	1
ENSG00000259894	15	ENSG00000259894	90788844	rs2063743	15	90800449	T	C	0.258691	0.00156246	0.00106428	0.142082	0.229246	0.0257192	4.94908e-19	0.00681564	0.0047051	0.147459	0.194339	20	0.577623	1
ENSG00000183655	15	ENSG00000183655	86320407	rs2614664	15	86298716	A	G	0.368098	-0.00142615	0.000962527	0.138427	-0.056919	0.00829965	6.98308e-12	0.0250558	0.0173006	0.147544	0.733086	20	0.577809	1
ENSG00000174915	11	ENSG00000174915	469830	rs7935013	11	467339	G	A	0.303681	0.00140315	0.000965629	0.146196	-0.170079	0.00992257	7.3884e-66	-0.00825003	0.0056979	0.147643	0.0546471	20	0.578048	1
ENSG00000165309	10	ENSG00000165309	23271735	rs10828351	10	23140731	A	G	0.249489	0.0014956	0.00103115	0.146944	-0.229565	0.0101123	4.31985e-114	-0.00651493	0.00450094	0.147768	0.494854	20	0.578386	1
ENSG00000242252	1	ENSG00000242252	156212432	rs11264477	1	156321154	T	C	0.242331	0.00153183	0.0010346	0.138712	0.0611022	0.00894457	8.4207e-12	0.02507	0.0173254	0.147895	0.993384	10	0.578734	1
ENSG00000117000	1	ENSG00000117000	40666819	rs10889147	1	40561471	C	T	0.111452	-0.00220261	0.00148981	0.139289	-0.08629	0.0123099	2.3866e-12	0.0255256	0.017645	0.148004	0.0879676	8	0.578804	1
ENSG00000261707	16	ENSG00000261707	77776131	rs17773475	16	77762087	T	C	0.0654397	0.00258082	0.0017797	0.147019	0.881772	0.0426051	3.73237e-95	0.00292685	0.00202327	0.14801	0.532089	20	0.578804	1
ENSG00000197122	20	ENSG00000197122	36003770	rs6017938	20	35975812	C	T	0.0265849	0.00415893	0.00283688	0.142642	-0.214934	0.0241472	5.53458e-19	-0.0193498	0.0133767	0.148027	0.506841	9	0.578804	1
ENSG00000165490	11	ENSG00000165490	82640168	rs11233361	11	82597245	T	C	0.47546	-0.00132608	0.00091275	0.146267	-0.131922	0.00864029	1.24561e-52	0.0100521	0.00695013	0.14809	0.732261	20	0.578901	1
ENSG00000258959	14	ENSG00000258959	102517608	rs17512996	14	102517132	T	C	0.0439673	-0.0034833	0.00237906	0.143153	0.493491	0.053944	5.78898e-20	-0.0070585	0.00488224	0.148248			0.579255	1
ENSG00000205534	16	ENSG00000205534	29572642	rs9926100	16	29647342	T	C	0.366053	0.00133117	0.000918407	0.147218	0.390776	0.019624	3.12682e-88	0.00340647	0.00235643	0.148288	0.580113	11	0.579255	1
ENSG00000168495	8	ENSG00000168495	22106051	rs4871992	8	22146385	A	G	0.506135	-0.00133207	0.000913129	0.144621	-0.0851785	0.00793274	6.77841e-27	0.0156386	0.0108187	0.148312	0.183237	20	0.579255	1
ENSG00000263069	17	ENSG00000263069	78357298	rs9898470	17	78351368	G	A	0.0419223	-0.00317453	0.00218972	0.147131	0.868622	0.0474346	6.63856e-75	-0.00365467	0.0025288	0.148397	0.766768	11	0.579255	1
ENSG00000186301	1	ENSG00000186301	16974491	rs157252	1	16796721	A	C	0.447853	-0.00134039	0.000925869	0.147698	-0.415916	0.0170214	7.30114e-132	0.00322275	0.00223	0.148408	0.264976	18	0.579255	1
ENSG00000157045	16	ENSG00000157045	15140815	rs2280017	16	15151361	C	T	0.412065	-0.00138973	0.000959477	0.147499	0.255862	0.0118538	2.49578e-103	-0.00543155	0.00375841	0.14841	0.0950311	20	0.579255	1
ENSG00000152256	2	ENSG00000152256	173454962	rs2701268	2	173351199	A	G	0.155419	0.00162703	0.00112484	0.148051	-0.314131	0.0100777	2.6509e-213	-0.00517945	0.00358465	0.148487	0.430825	20	0.579331	1
ENSG00000211940	14	ENSG00000211940	106552547	rs7140253	14	107233999	G	A	0.133947	0.00213839	0.00143925	0.13734	-0.181176	0.0292787	6.0932e-10	-0.0118028	0.00816967	0.14854	0.71457	7	0.579331	1
ENSG00000238142	1	ENSG00000238142	17215588	rs157252	1	16796721	A	C	0.447853	-0.00134039	0.000925869	0.147698	0.412049	0.0184041	5.03777e-111	-0.00325299	0.00225168	0.148543	0.164449	18	0.579331	1
ENSG00000123815	19	ENSG00000123815	41210773	rs2279011	19	41269288	T	G	0.502045	-0.00134649	0.000925455	0.145682	-0.0958227	0.0079546	2.031e-33	0.0140519	0.00972818	0.148611	0.477164	20	0.579445	1
ENSG00000211706	7	ENSG00000211706	142028365	rs11768398	7	142239119	C	T	0.485685	0.00131981	0.000912694	0.14816	0.477462	0.0179604	1.03663e-155	0.00276422	0.00191438	0.148759	0.0120855	18	0.579816	1
ENSG00000225205	2	ENSG00000225205	173383446	rs2701268	2	173351199	A	G	0.155419	0.00162703	0.00112484	0.148051	-0.315403	0.0137224	6.64608e-117	-0.00515856	0.00357341	0.148853	0.310167	20	0.579816	1
ENSG00000179091	8	ENSG00000179091	145151179	rs12550729	8	145155408	C	T	0.0848671	-0.00241957	0.00164498	0.141322	-0.13118	0.0174363	5.33699e-14	0.0184447	0.0127772	0.148864	0.0142075	7	0.579816	1
ENSG00000149474	20	ENSG00000149474	18143765	rs6136307	20	18120761	A	G	0.45092	-0.00134526	0.00092854	0.147395	0.134783	0.00805389	7.26137e-63	-0.00998091	0.00691489	0.148909	0.311781	19	0.579816	1
ENSG00000176472	19	ENSG00000176472	44034965	rs2682587	19	44082429	A	C	0.171779	0.00162049	0.00112146	0.148464	0.336086	0.011073	2.37874e-202	0.00482164	0.00334061	0.148924	0.56694	20	0.579816	1
ENSG00000234231	2	ENSG00000234231	88019634	rs17041053	2	87322042	G	A	0.50409	0.00350577	0.00239533	0.143307	-0.177495	0.0204417	3.85459e-18	-0.0197514	0.0136856	0.148957	0.207057	7	0.579816	1
ENSG00000136717	2	ENSG00000136717	127835267	rs10194375	2	127839781	A	C	0.357873	-0.00140919	0.000976323	0.148918	0.662155	0.00755237	0	-0.00212818	0.00147466	0.148973	0.111953	20	0.579816	1
ENSG00000148297	9	ENSG00000148297	136210073	rs120858	9	136200810	A	G	0.461145	0.00131839	0.000913705	0.149049	0.342619	0.00843326	0	0.00384797	0.00266851	0.149305	0.0354621	20	0.580788	1
ENSG00000168301	3	ENSG00000168301	58482964	rs6795193	3	58497779	T	C	0.291411	-0.00143406	0.000968541	0.138702	0.0549521	0.00867546	2.3858e-10	-0.0260966	0.0181003	0.149365	0.697186	17	0.580788	1
ENSG00000111880	6	ENSG00000111880	89496666	rs2756368	6	89325645	C	A	0.163599	0.00182996	0.00126874	0.149203	-0.524012	0.0106942	0	-0.00349222	0.00242225	0.149379	0.19451	20	0.580788	1
ENSG00000128928	15	ENSG00000128928	40712916	rs7165012	15	40654038	A	G	0.466258	-0.00131641	0.000912805	0.149259	-0.430107	0.00773247	0	0.00306065	0.00212299	0.149396	0.0425249	20	0.580788	1
ENSG00000236609	7	ENSG00000236609	6659584	rs2462655	7	6662749	T	C	0.461145	0.00132789	0.000913325	0.145972	0.133125	0.0119891	1.20219e-28	0.00997478	0.00691922	0.149414	0.691129	20	0.580788	1
ENSG00000163814	3	ENSG00000163814	45155842	rs4683071	3	45199631	G	T	0.470348	0.00132045	0.000912778	0.148	0.130436	0.00791528	5.19364e-61	0.0101234	0.00702482	0.149559	0.681773	20	0.58103	1
ENSG00000080298	9	ENSG00000080298	3372150	rs13298470	9	3397651	A	G	0.0531697	-0.00260822	0.00179144	0.145412	0.162886	0.0162049	9.03878e-24	-0.0160126	0.0111129	0.149615	0.699993	8	0.58103	1
ENSG00000251131	5	ENSG00000251131	43021440	rs186322	5	42984638	G	A	0.212679	0.00161597	0.00111517	0.147316	-0.326106	0.0240293	5.93423e-42	-0.00495536	0.0034391	0.149617	0.281441	20	0.58103	1
ENSG00000204164	10	ENSG00000204164	48926037	rs11204276	10	48579915	A	C	0.0184049	0.00424698	0.00291303	0.144862	-0.633307	0.0670848	3.71359e-21	-0.00670603	0.00465425	0.14963	0.483692	5	0.58103	1
ENSG00000255026	11	ENSG00000255026	288146	rs1060819	11	295527	T	C	0.253579	-0.00149307	0.00103428	0.148856	-0.466421	0.0217941	1.30209e-101	0.00320112	0.00222252	0.14978	0.0747572	6	0.581464	1
ENSG00000152556	12	ENSG00000152556	48519554	rs10875750	12	48545630	T	C	0.215746	0.0015434	0.00106936	0.14894	0.214003	0.0101185	2.78287e-99	0.00721205	0.00500859	0.149885	0.999837	20	0.581609	1
ENSG00000158042	11	ENSG00000158042	6703322	rs4758117	11	6689064	T	C	0.169734	-0.00182991	0.00126499	0.148015	-0.153093	0.0103068	6.59312e-50	0.011953	0.00830203	0.149933	0.205453	20	0.581609	1
ENSG00000111276	12	ENSG00000111276	12871648	rs11055034	12	12890626	A	C	0.288344	0.00148968	0.00102929	0.147815	-0.127195	0.00901392	3.24943e-45	-0.0117118	0.00813464	0.149941	0.106331	18	0.581609	1
ENSG00000265511	17	ENSG00000265511	17411143	rs4924892	17	17403967	C	T	0.161554	-0.00191217	0.00131653	0.146383	-0.288951	0.0265907	1.6628e-27	0.00661763	0.00459677	0.149973	0.832216	17	0.581609	1
ENSG00000257802	12	ENSG00000257802	72243608	rs7955650	12	72320070	C	T	0.0603272	-0.00248927	0.00171071	0.14564	0.360774	0.0366082	6.52171e-23	-0.00689982	0.0047932	0.150009	0.0100226	9	0.581609	1
ENSG00000236624	1	ENSG00000236624	45962644	rs1494813	1	45957290	T	C	0.299591	-0.00138905	0.000964843	0.149963	0.603448	0.00849017	0	-0.00230185	0.00159921	0.150047	0.179541	20	0.581609	1
ENSG00000201451	9	ENSG00000201451	136204613	rs120858	9	136200810	A	G	0.461145	0.00131839	0.000913705	0.149049	0.396312	0.0219902	1.30449e-72	0.00332663	0.00231289	0.150349	0.0982732	20	0.582315	1
ENSG00000180767	3	ENSG00000180767	126252630	rs11718493	3	126247848	C	T	0.393661	-0.00131653	0.000915361	0.150361	-0.832239	0.00666679	0	0.00158191	0.00109995	0.150388	0.552222	20	0.582315	1
ENSG00000163009	2	ENSG00000163009	10316680	rs4309551	2	10272673	T	C	0.428425	-0.00137422	0.000925948	0.137777	0.0470254	0.00808831	6.0997e-09	-0.0292229	0.0203218	0.150431	0.0592952	11	0.582315	1
ENSG00000175170	20	ENSG00000175170	25796481	rs6115458	20	25969265	G	A	0.350716	0.00132255	0.000915942	0.14876	0.327079	0.0206335	1.36609e-56	0.00404353	0.00281197	0.150442	0.477485	20	0.582315	1
ENSG00000131115	19	ENSG00000131115	44726560	rs2279073	19	44739303	T	C	0.452965	-0.00132125	0.000912424	0.147599	0.0968829	0.00795661	4.15212e-34	-0.0136376	0.00948416	0.150453	0.104157	20	0.582315	1
ENSG00000069974	15	ENSG00000069974	55553237	rs9920531	15	55520514	T	C	0.0817996	-0.0022901	0.00158047	0.147336	0.160579	0.0138607	4.89824e-31	-0.0142615	0.00991897	0.15049	0.614186	15	0.582315	1
ENSG00000213073	6	ENSG00000213073	160515679	rs2282140	6	160494521	T	C	0.157464	0.00192048	0.00133326	0.149743	-0.639438	0.0270279	9.67284e-124	-0.00300338	0.00208891	0.150498	0.361177	20	0.582315	1
ENSG00000119522	9	ENSG00000119522	126417182	rs591168	9	126630778	T	C	0.0858896	0.00240937	0.00167453	0.150197	-0.405072	0.0129976	3.16704e-213	-0.00594802	0.00413832	0.150632	0.018374	20	0.582635	1
ENSG00000196782	4	ENSG00000196782	140856622	rs1531070	4	140795327	A	G	0.411043	0.00131462	0.000913959	0.150328	-0.390298	0.0115692	1.72116e-249	-0.00336823	0.00234382	0.150698	0.95041	20	0.582635	1
ENSG00000187513	1	ENSG00000187513	35259973	rs1764390	1	35259961	A	G	0.354806	0.00133291	0.00091953	0.147181	-0.0934856	0.00855892	8.98854e-28	-0.0142579	0.0099223	0.150729	0.124131	17	0.582635	1
ENSG00000105419	19	ENSG00000105419	47914548	rs2252532	19	47875727	G	A	0.209611	-0.0017603	0.00118305	0.136768	0.0581161	0.0104971	3.0875e-08	-0.0302893	0.021079	0.150734	0.27021	7	0.582635	1
ENSG00000100216	22	ENSG00000100216	39079385	rs4820345	22	39091151	C	T	0.289366	0.00142054	0.000982306	0.148141	-0.111764	0.00881739	8.09445e-37	-0.0127102	0.00884613	0.150772	0.299717	20	0.582635	1
ENSG00000163002	2	ENSG00000163002	184004324	rs1316842	2	184068007	G	A	0.199387	0.00160942	0.00111767	0.149875	0.205884	0.00987491	1.54992e-96	0.00781711	0.00544159	0.150846	0.456607	20	0.582772	1
ENSG00000158623	7	ENSG00000158623	130249843	rs7803211	7	130291308	T	C	0.150307	-0.00182065	0.00126703	0.150735	-0.539271	0.0113133	0	0.00337613	0.0023506	0.150921	0.0842106	20	0.582912	1
ENSG00000110536	11	ENSG00000110536	47590997	rs2869024	11	47674101	G	A	0.43047	0.00132564	0.000912715	0.146388	0.0827927	0.00877059	3.73489e-21	0.0160115	0.0111538	0.15114	0.83288	20	0.583611	1
ENSG00000101199	20	ENSG00000101199	61912639	rs6062879	20	61924424	A	G	0.397751	0.0030565	0.00211401	0.148224	-0.108945	0.00926863	6.71945e-32	-0.0280554	0.0195506	0.151282	0.280479	11	0.584012	1
ENSG00000132906	1	ENSG00000132906	15835178	rs6685648	1	15825195	C	T	0.295501	0.00138679	0.000965984	0.151109	0.334371	0.00838694	0	0.00414746	0.00289083	0.151374	0.0192444	20	0.584164	1
ENSG00000173809	19	ENSG00000173809	33265571	rs1035478	19	33316323	C	T	0.478528	-0.00133774	0.000925435	0.14831	0.105063	0.00900872	1.98369e-31	-0.0127327	0.00887576	0.151416	0.512564	20	0.584164	1
ENSG00000166833	11	ENSG00000166833	19757707	rs1346028	11	19765013	C	T	0.383436	-0.00133414	0.000927307	0.150228	-0.14944	0.00807715	2.00426e-76	0.00892759	0.00622394	0.151459	0.0630162	19	0.584164	1
ENSG00000110944	12	ENSG00000110944	56733428	rs2695782	12	56722830	C	T	0.0674847	0.00258335	0.00177376	0.145275	0.134781	0.0163031	1.37141e-16	0.019167	0.013363	0.151476	0.0631201	6	0.584164	1
ENSG00000156873	16	ENSG00000156873	30766040	rs8044603	16	30559377	G	A	0.252556	-0.00155804	0.00106853	0.144809	-0.0785479	0.00991817	2.3828e-15	0.0198355	0.0138322	0.151569	0.189319	12	0.584376	1
ENSG00000183431	1	ENSG00000183431	38439620	rs12138115	1	38452581	G	A	0.42229	-0.00131079	0.000913797	0.151447	0.361605	0.00785788	0	-0.00362491	0.00252828	0.151646	0.759638	20	0.584524	1
ENSG00000072954	19	ENSG00000072954	16786389	rs16981371	19	16768193	A	G	0.0828221	0.00255233	0.00172401	0.138752	-0.0950764	0.0165535	9.26851e-09	-0.026845	0.0187256	0.151687			0.584535	1
ENSG00000204745	2	ENSG00000204745	87388141	rs17041053	2	87322042	G	A	0.50409	0.00350577	0.00239533	0.143307	-0.145048	0.0204957	1.4731e-12	-0.0241697	0.0168635	0.151785	0.202241	4	0.58469	1
ENSG00000130706	20	ENSG00000130706	60880533	rs6062207	20	60879228	G	A	0.0940695	0.00241014	0.00162343	0.13765	-0.0748006	0.0136284	4.0513e-08	-0.0322209	0.0224834	0.15183	0.0927736	3	0.58469	1
ENSG00000235241	1	ENSG00000235241	17215843	rs157252	1	16796721	A	C	0.447853	-0.00134039	0.000925869	0.147698	0.142741	0.0141393	5.78951e-24	-0.00939035	0.00655269	0.151843	0.175776	10	0.58469	1
ENSG00000103591	15	ENSG00000103591	67520452	rs11636197	15	67587368	T	C	0.258691	-0.00152356	0.00106326	0.151883	-0.535202	0.00933244	0	0.0028467	0.00198727	0.152011	0.0264404	20	0.584838	1
ENSG00000234750	19	ENSG00000234750	12395576	rs1593000	19	12439868	T	C	0.172802	0.00172518	0.00117022	0.140418	-0.157576	0.026158	1.7016e-09	-0.0109482	0.00764553	0.15215	0.190618	6	0.584838	1
ENSG00000119537	18	ENSG00000119537	61014851	rs9946122	18	61046267	G	A	0.146217	0.00199012	0.00138835	0.151732	0.379731	0.012062	1.55148e-217	0.00524086	0.00365993	0.152156	0.830215	8	0.584838	1
ENSG00000167994	11	ENSG00000167994	61676257	rs174473	11	61672235	C	T	0.236196	0.00155621	0.00108487	0.151436	0.233971	0.00972666	7.47183e-128	0.00665132	0.00464499	0.152163	0.00249047	11	0.584838	1
ENSG00000130653	9	ENSG00000130653	140399695	rs928046	9	140487108	T	C	0.497955	-0.00326076	0.00227649	0.15204	-0.455228	0.00781026	0	0.00716292	0.00500229	0.152164	0.468545	20	0.584838	1
ENSG00000171159	9	ENSG00000171159	130924373	rs10987911	9	130945298	G	A	0.331288	0.00140696	0.00097753	0.150066	-0.121614	0.00859704	1.97691e-45	-0.0115691	0.00807949	0.152171	0.674809	15	0.584838	1
ENSG00000131504	5	ENSG00000131504	140946602	rs11748064	5	140930162	T	C	0.110429	-0.0019252	0.00132407	0.145946	-0.0927655	0.0112593	1.73661e-16	0.0207534	0.0144938	0.15218	0.380819	20	0.584838	1
ENSG00000221164	10	ENSG00000221164	74885901	rs7094342	10	74792166	C	T	0.0572597	0.00266395	0.00183298	0.146128	-0.354133	0.0423888	6.5766e-17	-0.00752245	0.00525369	0.15219	0.14105	20	0.584838	1
ENSG00000071967	2	ENSG00000071967	172396700	rs6433294	2	172369069	C	T	0.325153	0.00131379	0.000917747	0.152278	-0.607106	0.00771178	0	-0.00216401	0.00151193	0.152345	0.771452	20	0.585289	1
ENSG00000088882	20	ENSG00000088882	2777999	rs11698364	20	2773294	G	A	0.0746421	0.00215519	0.00148315	0.146191	-0.104042	0.0125998	1.4888e-16	-0.0207146	0.0144743	0.152394	0.479515	8	0.585327	1
ENSG00000080854	11	ENSG00000080854	133806032	rs329668	11	133795219	T	C	0.148262	0.00184668	0.00128658	0.15119	-0.209997	0.0126171	3.35633e-62	-0.00879385	0.0061494	0.152708	0.239044	20	0.586063	1
ENSG00000185633	12	ENSG00000185633	57631592	rs3923885	12	57634698	G	T	0.420245	-0.00137151	0.000926229	0.138676	0.0464708	0.00843451	3.5965e-08	-0.0295133	0.0206387	0.152718	0.567125	5	0.586063	1
ENSG00000100814	14	ENSG00000100814	20790499	rs1713418	14	20834809	G	A	0.439673	0.00130726	0.000913488	0.152413	-0.293958	0.00804298	1.89038e-292	-0.00444708	0.00310993	0.152727	0.440067	20	0.586063	1
ENSG00000102743	13	ENSG00000102743	41373897	rs4943810	13	41297405	A	C	0.183027	-0.00169937	0.00116775	0.145598	-0.119613	0.015541	1.3973e-14	0.0142073	0.0099357	0.15274	0.178412	20	0.586063	1
ENSG00000143578	1	ENSG00000143578	153943424	rs11264736	1	153939130	T	C	0.47955	-0.00130822	0.000912745	0.151776	0.160064	0.0078962	2.31896e-91	-0.00817314	0.00571662	0.152799	0.176917	20	0.586067	1
ENSG00000217555	16	ENSG00000217555	66593398	rs16956585	16	66527859	T	C	0.0552147	-0.00344806	0.0024003	0.150858	0.269269	0.0183874	1.46721e-48	-0.0128053	0.00895694	0.152818	0.22226	20	0.586067	1
ENSG00000225873	3	ENSG00000225873	44464059	rs6771167	3	44403692	G	A	0.097137	0.00176592	0.00123351	0.152253	-0.658	0.0263274	7.28427e-138	-0.00268377	0.00187771	0.152924	0.2785	20	0.586326	1
ENSG00000128050	4	ENSG00000128050	57314720	rs1967559	4	57305699	A	G	0.157464	0.00175591	0.00122083	0.150352	-0.138679	0.0109768	1.37479e-36	-0.0126616	0.00886012	0.152987	0.362465	19	0.586418	1
ENSG00000103642	15	ENSG00000103642	63424129	rs1126312	15	63427638	A	G	0.270961	-0.00152233	0.00106355	0.152327	-0.225258	0.00938644	2.90378e-127	0.00675816	0.00472988	0.153056	0.257216	20	0.586533	1
ENSG00000144034	2	ENSG00000144034	73960379	rs3813228	2	74007345	A	G	0.301636	0.00138727	0.000964081	0.150162	-0.105022	0.00879215	6.89494e-33	-0.0132093	0.00924615	0.153111	0.34804	20	0.586557	1
ENSG00000197724	9	ENSG00000197724	96390279	rs10992863	9	96445803	A	G	0.224949	0.00146313	0.00101887	0.150992	-0.12638	0.00931128	5.80603e-42	-0.0115772	0.00810692	0.153273	0.891281	20	0.586557	1
ENSG00000131686	1	ENSG00000131686	9020536	rs12091891	1	9000220	G	A	0.0654397	0.00268306	0.00187761	0.153012	0.619622	0.0156875	0	0.00433016	0.00303224	0.153281	0.400992	4	0.586557	1
ENSG00000254226	5	ENSG00000254226	151489570	rs2964591	5	151117397	A	G	0.284254	0.00147802	0.00102857	0.150727	0.324188	0.0254078	2.76322e-37	0.00455913	0.0031928	0.153309	0.123582	20	0.586557	1
ENSG00000133193	17	ENSG00000133193	71218192	rs1010442	17	71192955	C	T	0.448875	-0.00130428	0.000913013	0.153134	-0.295027	0.0077755	0	0.00442089	0.00309686	0.153425	0.539307	20	0.586557	1
ENSG00000135069	9	ENSG00000135069	80928534	rs2989571	9	80961864	T	G	0.137014	0.00177214	0.00124074	0.153209	0.468949	0.0111348	0	0.00377896	0.00264731	0.153445	0.105671	20	0.586557	1
ENSG00000267390	18	ENSG00000267390	61041711	rs9946122	18	61046267	G	A	0.146217	0.00199012	0.00138835	0.151732	0.447289	0.0286713	7.21122e-55	0.00444929	0.003117	0.153457	0.889199	10	0.586557	1
ENSG00000068793	15	ENSG00000068793	22949010	rs2289823	15	22927952	T	C	0.206544	0.00169013	0.00116567	0.147079	0.0810115	0.0099886	5.04529e-16	0.0208628	0.014617	0.153494	0.615687	8	0.586557	1
ENSG00000179134	19	ENSG00000179134	39854693	rs12972575	19	39856246	T	C	0.0439673	-0.00306234	0.00213806	0.152059	-0.343261	0.0202921	3.42953e-64	0.0089213	0.00625095	0.153525	0.513376	15	0.586557	1
ENSG00000160305	21	ENSG00000160305	47934369	rs2070435	21	47961711	A	G	0.343558	0.00139357	0.000976605	0.153594	0.93489	0.00678851	0	0.00149062	0.00104468	0.153617	0.00491921	20	0.586557	1
ENSG00000067221	15	ENSG00000067221	74281255	rs3784562	15	74291023	G	A	0.392638	0.00130547	0.000914059	0.15323	0.262221	0.0080261	4.0332e-234	0.00497852	0.00348917	0.153622	0.441529	20	0.586557	1
ENSG00000163468	1	ENSG00000163468	156308211	rs6800	1	156262653	C	A	0.270961	0.00138201	0.000967961	0.153363	-0.328283	0.00860513	0	-0.00420981	0.00295062	0.153651	0.804194	15	0.586557	1
ENSG00000160310	21	ENSG00000160310	48070057	rs2070435	21	47961711	A	G	0.343558	0.00139357	0.000976605	0.153594	0.66238	0.0077143	0	0.00210388	0.00147459	0.153651	0.0121122	20	0.586557	1
ENSG00000160307	21	ENSG00000160307	48021998	rs2070435	21	47961711	A	G	0.343558	0.00139357	0.000976605	0.153594	0.888722	0.0103722	0	0.00156806	0.00109904	0.153651	0.00943983	20	0.586557	1
ENSG00000125746	19	ENSG00000125746	46129569	rs7252175	19	46133256	A	G	0.106339	0.00193785	0.00132733	0.144302	-0.094962	0.0141266	1.79e-11	-0.0204066	0.0143034	0.153667	0.937736	9	0.586557	1
ENSG00000156050	14	ENSG00000156050	74407660	rs740505	14	74426854	C	T	0.133947	-0.00175347	0.00122491	0.152284	-0.221804	0.012795	2.55181e-67	0.0079055	0.00554129	0.15368	0.0424028	20	0.586557	1
ENSG00000160299	21	ENSG00000160299	47804859	rs2070435	21	47961711	A	G	0.343558	0.00139357	0.000976605	0.153594	0.418937	0.00823521	0	0.00332644	0.00233207	0.153756	0.0369358	20	0.586595	1
ENSG00000172731	10	ENSG00000172731	72100555	rs10762358	10	72052480	T	G	0.408998	0.00132697	0.000926685	0.152156	0.128416	0.0080473	2.52254e-57	0.0103334	0.00724529	0.153803	0.179859	20	0.586595	1
ENSG00000125304	13	ENSG00000125304	100184965	rs7325697	13	100117793	T	C	0.155419	-0.00181499	0.00126838	0.152446	-0.191485	0.0110442	2.4305e-67	0.00947852	0.00664647	0.15384	0.640056	20	0.586595	1
ENSG00000265791	17	ENSG00000265791	29108875	rs11652631	17	29060766	G	A	0.108384	-0.00198388	0.00137659	0.149541	0.323131	0.0328292	7.36317e-23	-0.00613954	0.00430558	0.153883	0.18754	20	0.586595	1
ENSG00000137504	11	ENSG00000137504	85382351	rs4301809	11	85271345	C	T	0.145194	0.00193704	0.00131743	0.141476	-0.0647955	0.0110944	5.2076e-09	-0.0298947	0.0209666	0.153918	0.168685	20	0.586595	1
ENSG00000221916	19	ENSG00000221916	49622026	rs2232003	19	49621964	T	C	0.196319	-0.00161903	0.001121	0.148662	-0.0954481	0.0106849	4.14609e-19	0.0169624	0.0118971	0.153937	0.544765	8	0.586595	1
ENSG00000104953	19	ENSG00000104953	2986310	rs428113	19	2991814	T	C	0.0286299	-0.00392608	0.00271169	0.147663	0.240446	0.0293908	2.815e-16	-0.0163283	0.011453	0.15396	0.137305	3	0.586595	1
ENSG00000170677	18	ENSG00000170677	67976786	rs11151583	18	68089156	T	C	0.317996	-0.00133981	0.000918411	0.14461	-0.0830342	0.0123972	2.1158e-11	0.0161356	0.0113199	0.154037	0.884455	8	0.586738	1
ENSG00000102524	13	ENSG00000102524	108932210	rs12874414	13	108901552	C	T	0.0511247	-0.00291907	0.00204253	0.152963	-0.350774	0.0181151	1.5655e-83	0.00832178	0.00583875	0.15408	0.0779392	10	0.586756	1
ENSG00000163322	4	ENSG00000163322	84413296	rs11099601	4	84382763	C	T	0.50818	-0.00130178	0.000912245	0.153578	0.252813	0.0116548	2.45191e-104	-0.00514919	0.00361618	0.154467	0.974404	20	0.587995	1
ENSG00000133937	14	ENSG00000133937	95235557	rs2798823	14	95420372	T	C	0.191207	-0.00168766	0.00117144	0.149678	-0.10288	0.0110633	1.4151e-20	0.0164041	0.0115223	0.154537	0.800346	11	0.587995	1
ENSG00000196636	7	ENSG00000196636	96778488	rs12670377	7	96786625	A	C	0.236196	-0.00146738	0.00101783	0.149396	0.0815604	0.00906286	2.2695e-19	-0.0179913	0.0126386	0.154586	0.253991	8	0.587995	1
ENSG00000173085	4	ENSG00000173085	84194378	rs6818873	4	84193572	A	G	0.255624	-0.0013858	0.000972358	0.154101	0.248639	0.00878487	3.16539e-176	-0.00557354	0.00391568	0.154623	0.498853	17	0.587995	1
ENSG00000124228	20	ENSG00000124228	47848249	rs2426130	20	47713932	C	T	0.0848671	-0.00244964	0.00167142	0.142756	-0.086537	0.014489	2.335e-09	0.0283074	0.0198875	0.154627	0.000830583	14	0.587995	1
ENSG00000230982	21	ENSG00000230982	48073702	rs2070435	21	47961711	A	G	0.343558	0.00139357	0.000976605	0.153594	0.415632	0.0207565	3.3891e-89	0.00335289	0.00235565	0.154638	0.166846	20	0.587995	1
ENSG00000221926	17	ENSG00000221926	15559449	rs10221188	17	15587575	G	A	0.476483	-0.00132672	0.000929584	0.153517	-0.170952	0.00924667	2.57946e-76	0.00776076	0.00545386	0.154741	0.0561398	16	0.588181	1
ENSG00000261050	3	ENSG00000261050	150182731	rs4681620	3	150181413	A	G	0.472393	-0.00135496	0.000925263	0.143085	-0.128984	0.0214266	1.7463e-09	0.0105048	0.00738266	0.154764	0.521369	12	0.588181	1
ENSG00000186056	1	ENSG00000186056	31195307	rs3828051	1	31197799	G	A	0.368098	-0.00132992	0.000918785	0.147763	-0.0863215	0.0112877	2.0508e-14	0.0154066	0.0108327	0.15496	0.548509	11	0.588773	1
ENSG00000103260	16	ENSG00000103260	767385	rs9928077	16	784765	T	C	0.240286	-0.0015882	0.00111513	0.154381	0.386184	0.0148301	1.71919e-149	-0.00411254	0.00289188	0.154997	0.000106511	20	0.588773	1
ENSG00000116138	1	ENSG00000116138	15886091	rs7515244	1	15873386	G	A	0.296524	0.00138958	0.000965933	0.150268	0.0798716	0.00857526	1.2288e-20	0.0173976	0.012237	0.155105	0.06247	7	0.589035	1
ENSG00000227776	1	ENSG00000227776	167489298	rs1737502	1	167485635	C	A	0.0163599	-0.00425453	0.00297141	0.152195	0.703977	0.0593372	1.8206e-32	-0.00604357	0.00425152	0.155169	0.653642	5	0.589082	1
ENSG00000237851	6	ENSG00000237851	143112241	rs2328388	6	143120359	C	T	0.0766871	0.00237017	0.00164997	0.150861	0.376844	0.0384825	1.2114e-22	0.00628953	0.00442524	0.155234	0.21297	7	0.589082	1
ENSG00000166135	10	ENSG00000166135	102299296	rs10883511	10	102299407	G	A	0.192229	0.00152372	0.00107124	0.154911	-0.334725	0.00940744	2.76627e-277	-0.00455216	0.0032029	0.155241	0.898273	18	0.589082	1
ENSG00000113763	5	ENSG00000113763	176272687	rs4976630	5	176303671	G	A	0.0582822	0.00250821	0.00174393	0.150363	0.207539	0.0224522	2.3834e-20	0.0120855	0.00850399	0.155273	0.75972	6	0.589082	1
ENSG00000104973	19	ENSG00000104973	50331806	rs1290650	19	50329684	A	G	0.41411	-0.00133388	0.000926354	0.149889	0.105032	0.0119743	1.7646e-18	-0.0126998	0.00893781	0.155344	0.729845	14	0.589207	1
ENSG00000215045	7	ENSG00000215045	6564080	rs12702519	7	6544247	C	T	0.0848671	-0.00238412	0.0016743	0.154461	0.59854	0.0304684	6.42996e-86	-0.00398323	0.00280465	0.155543	0.78519	9	0.589672	1
ENSG00000226491	2	ENSG00000226491	43025108	rs3816184	2	43015757	G	A	0.242331	0.00148855	0.00101818	0.143749	0.136852	0.022921	2.3638e-09	0.0108771	0.00765979	0.155601	0.906506	20	0.589672	1
ENSG00000159884	9	ENSG00000159884	35659904	rs10972551	9	35655988	A	G	0.0327198	-0.00404547	0.0028163	0.150875	-0.353285	0.0376019	5.70012e-21	0.011451	0.00806439	0.155623	0.1573	7	0.589672	1
ENSG00000003249	16	ENSG00000003249	90078904	rs4442808	16	90064622	A	G	0.0460123	-0.00262162	0.00184579	0.155514	0.838569	0.0159978	0	-0.0031263	0.00220193	0.155666	0.0185692	20	0.589672	1
ENSG00000117691	1	ENSG00000117691	212612971	rs791721	1	212613741	A	G	0.381391	0.00130107	0.000914674	0.154898	-0.186847	0.00808624	3.95578e-118	-0.0069633	0.00490457	0.155679	0.0649215	20	0.589672	1
ENSG00000074695	18	ENSG00000074695	57011124	rs1980176	18	56987447	G	A	0.295501	0.0014596	0.0010276	0.155491	0.446238	0.0107118	0	0.0032709	0.00230414	0.155731	0.207567	20	0.589672	1
ENSG00000120306	5	ENSG00000120306	139607932	rs13175916	5	139611508	C	T	0.221881	-0.0015889	0.00111473	0.154049	-0.165291	0.0105155	1.12429e-55	0.00961278	0.00677171	0.155739	0.18002	12	0.589672	1
ENSG00000143093	1	ENSG00000143093	110585731	rs12042401	1	110590816	T	C	0.425358	-0.00133399	0.000926295	0.149828	-0.13186	0.0158094	7.39145e-17	0.0101168	0.00712879	0.155858	0.000898842	17	0.589863	1
ENSG00000152495	5	ENSG00000152495	110694967	rs727923	5	110562604	G	A	0.266871	0.00144727	0.00101655	0.154533	0.16286	0.00922301	8.83158e-70	0.00888658	0.00626214	0.155871	0.0327205	20	0.589863	1
ENSG00000233392	2	ENSG00000233392	241900451	rs12466789	2	241905779	A	G	0.351738	0.00140301	0.000980395	0.152413	0.221482	0.0202418	7.27406e-28	0.00633462	0.00446422	0.155906	0.743763	9	0.589863	1
ENSG00000162444	1	ENSG00000162444	10066671	rs2890358	1	10027540	G	A	0.172802	0.00179221	0.00126222	0.155641	-0.313358	0.0102334	6.39212e-206	-0.00571939	0.00403239	0.156085	0.16807	20	0.590271	1
ENSG00000159917	19	ENSG00000159917	44771040	rs12462557	19	44774830	G	A	0.449898	-0.00130007	0.000912452	0.154212	0.128644	0.00869605	1.61577e-49	-0.0101059	0.00712566	0.156119	0.0779001	20	0.590271	1
ENSG00000229191	1	ENSG00000229191	200995498	rs12140231	1	200997930	T	C	0.097137	0.00189051	0.00133078	0.155432	-0.664483	0.0272104	1.04359e-131	-0.00284509	0.00200612	0.156131	0.0317713	20	0.590271	1
ENSG00000224950	1	ENSG00000224950	117038739	rs766429	1	117038040	A	C	0.219836	0.00161063	0.00113351	0.155338	0.475553	0.0233363	2.61079e-92	0.00338686	0.00238935	0.156341	0.433345	9	0.590912	1
ENSG00000115425	2	ENSG00000115425	216904365	rs2303842	2	216908679	T	C	0.234151	-0.00145384	0.00102168	0.154739	-0.146335	0.00917506	2.8857e-57	0.009935	0.00700951	0.156378	0.129674	20	0.590912	1
ENSG00000172775	16	ENSG00000172775	57203203	rs12599485	16	57194788	C	T	0.0511247	-0.00282038	0.00198418	0.15519	-0.319513	0.0175908	1.00232e-73	0.00882712	0.00622899	0.156453	0.330346	11	0.591049	1
ENSG00000180357	15	ENSG00000180357	64884877	rs11637114	15	64998592	T	C	0.0132924	-0.00508062	0.00352478	0.149472	-0.211115	0.0274661	1.5133e-14	0.0240657	0.0169871	0.156569	0.0548392	9	0.59134	1
ENSG00000218713	6	ENSG00000218713	53072445	rs9474440	6	53072967	T	G	0.156442	0.00166192	0.00117231	0.156293	0.815309	0.0238167	7.91749e-257	0.00203839	0.0014391	0.156648	0.184145	20	0.591491	1
ENSG00000137270	6	ENSG00000137270	53002694	rs9474440	6	53072967	T	G	0.156442	0.00166192	0.00117231	0.156293	-0.330402	0.0109016	9.13057e-202	-0.00503	0.003552	0.156746	0.189964	20	0.591713	1
ENSG00000168405	6	ENSG00000168405	25149996	rs9295647	6	25093433	G	A	0.233129	-0.00151134	0.00106736	0.156787	0.751965	0.00983292	0	-0.00200985	0.00141967	0.156858	0.823156	20	0.59199	1
ENSG00000141219	17	ENSG00000141219	71236731	rs3751925	17	71231604	A	C	0.445808	-0.00129252	0.000912595	0.156685	-0.330216	0.00773179	0	0.00391415	0.00276515	0.156913	0.523703	20	0.592051	1
ENSG00000116852	1	ENSG00000116852	200965674	rs12081096	1	200998358	G	A	0.0664622	-0.00289817	0.00201975	0.151311	-0.146362	0.0173666	3.52221e-17	0.0198014	0.0139983	0.157197	0.149644	13	0.592976	1
ENSG00000188312	9	ENSG00000188312	95235290	rs10992350	9	95235130	T	C	0.179959	-0.00174373	0.00123245	0.157114	0.870325	0.0158346	0	-0.00200353	0.00141655	0.157252	0.302415	20	0.593033	1
ENSG00000261690	16	ENSG00000261690	29830937	rs1057452	16	29833714	A	G	0.133947	-0.00184366	0.00128965	0.152837	0.170379	0.0177897	9.95189e-22	-0.0108209	0.00765312	0.157386	0.375082	10	0.593393	1
ENSG00000124701	6	ENSG00000124701	41026646	rs9367093	6	41012117	C	A	0.195297	0.00146065	0.00102354	0.153562	0.0935088	0.00911926	1.1355e-24	0.0156205	0.0110514	0.157526	0.864691	20	0.593628	1
ENSG00000108270	17	ENSG00000108270	35360173	rs1045056	17	35346641	C	T	0.338446	0.00137052	0.000966594	0.156225	0.154197	0.00876396	2.71923e-69	0.00888811	0.00628891	0.157567	0.359392	14	0.593628	1
ENSG00000130338	6	ENSG00000130338	158833276	rs7767022	6	158750330	A	C	0.259714	-0.00143908	0.00101635	0.156797	-0.200544	0.00881714	1.61557e-114	0.00717586	0.00507777	0.157599	0.00456795	20	0.593628	1
ENSG00000267117	19	ENSG00000267117	56205704	rs10410404	19	56205637	C	T	0.0593047	-0.00289329	0.00202204	0.152465	-0.399411	0.0443258	2.04561e-19	0.00724389	0.00512598	0.157605	0.348585	8	0.593628	1
ENSG00000134243	1	ENSG00000134243	109896382	rs657420	1	109826136	C	T	0.462168	-0.00322238	0.0022588	0.153698	0.0828186	0.00809075	1.36491e-24	-0.0389089	0.0275376	0.157675	0.0443381	20	0.593652	1
ENSG00000081692	1	ENSG00000081692	227920619	rs12077397	1	227940738	T	C	0.236196	-0.0015278	0.00108029	0.157286	0.300631	0.00936791	5.77471e-226	-0.00508198	0.00359688	0.157689	0.266017	20	0.593652	1
ENSG00000096654	6	ENSG00000096654	27429709	rs10946933	6	27471098	G	T	0.284254	-0.0014366	0.00101385	0.156492	0.159368	0.00876542	7.24607e-74	-0.00901437	0.00638103	0.157749	3.38772e-07	20	0.593728	1
ENSG00000142102	11	ENSG00000142102	292621	rs2242565	11	295343	G	A	0.255624	-0.00152845	0.00108201	0.157771	-0.8334	0.0109857	0	0.001834	0.00129853	0.157842	0.0708432	8	0.593934	1
ENSG00000077463	19	ENSG00000077463	4178353	rs107251	19	4176085	T	C	0.128834	-0.0020182	0.00141993	0.155217	0.16852	0.0134974	8.96909e-36	-0.011976	0.00848027	0.157885	0.692585	3	0.593946	1
ENSG00000162882	2	ENSG00000162882	43006981	rs3816183	2	43015719	T	C	0.237219	0.00144325	0.00101815	0.156328	-0.1478	0.00916757	1.78732e-58	-0.00976493	0.00691528	0.157926	0.816501	20	0.593954	1
ENSG00000260396	2	ENSG00000260396	20878287	rs1079171	2	20873449	C	T	0.423313	-0.00131494	0.000929539	0.157183	-0.293414	0.0137329	2.78057e-101	0.0044815	0.00317494	0.158091	0.469137	12	0.594428	1
ENSG00000009790	1	ENSG00000009790	209942522	rs11119343	1	209943156	G	A	0.468303	-0.00128901	0.00091282	0.157915	-0.297404	0.00782968	0	0.00433421	0.00307141	0.158202	0.177253	20	0.5946	1
ENSG00000186591	7	ENSG00000186591	129531680	rs12532959	7	129498661	T	C	0.107362	0.0021658	0.00151931	0.154009	0.135886	0.0136706	2.78828e-23	0.0159383	0.0112952	0.158223	0.692726	12	0.5946	1
ENSG00000185658	21	ENSG00000185658	40624793	rs2836994	21	40748006	C	T	0.278119	0.00138613	0.000979813	0.157161	-0.168702	0.00872777	3.03927e-83	-0.00821641	0.00582347	0.15827	0.201752	20	0.5946	1
ENSG00000206013	11	ENSG00000206013	298863	rs2242565	11	295343	G	A	0.255624	-0.00152845	0.00108201	0.157771	0.349173	0.0129158	5.79589e-161	-0.00437736	0.003103	0.158337	0.0714627	8	0.5946	1
ENSG00000078177	4	ENSG00000078177	40109159	rs17619330	4	40120420	T	C	0.308793	0.001381	0.000978792	0.158269	-0.538547	0.00810485	0	-0.0025643	0.00181788	0.158362	0.00154286	20	0.5946	1
ENSG00000261560	16	ENSG00000261560	11975679	rs33659	16	11963361	G	A	0.433538	-0.00130791	0.000913526	0.152224	-0.181207	0.0220008	1.7747e-16	0.00721778	0.00511693	0.158372	0.15787	17	0.5946	1
ENSG00000179104	12	ENSG00000179104	83304654	rs11115607	12	83524291	G	A	0.247444	-0.00146919	0.00103433	0.155484	-0.104553	0.00897463	2.29999e-31	0.0140521	0.00996615	0.158544	0.208048	10	0.594892	1
ENSG00000240040	2	ENSG00000240040	89135529	rs13396184	2	89055989	A	G	0.0286299	0.00346671	0.00245417	0.157779	1.06776	0.0467384	1.62365e-115	0.00324673	0.00230283	0.158573	0.408294	11	0.594892	1
ENSG00000182446	17	ENSG00000182446	79569704	rs3208787	17	79525660	G	A	0.159509	0.00173001	0.00122427	0.157627	0.28795	0.013914	3.84225e-95	0.00600802	0.00426157	0.158595	0.0491026	20	0.594892	1
ENSG00000006576	7	ENSG00000006576	77507470	rs2428939	7	77562294	G	A	0.370143	-0.00132686	0.000927919	0.152737	-0.0697169	0.0083248	5.54117e-17	0.0190321	0.0135024	0.158678	0.124301	20	0.594892	1
ENSG00000151655	10	ENSG00000151655	7768357	rs1244507	10	7872957	A	G	0.402863	0.00128981	0.000914138	0.158257	-0.249003	0.00800024	1.12299e-212	-0.00517988	0.00367495	0.158685	0.338715	20	0.594892	1
ENSG00000063854	16	ENSG00000063854	1861408	rs13332303	16	1885632	C	T	0.127812	0.00188956	0.00133924	0.158268	0.370629	0.0117594	4.97037e-218	0.00509824	0.00361703	0.158685	0.306982	20	0.594892	1
ENSG00000114473	3	ENSG00000114473	197651479	rs9877500	3	197683938	G	A	0.226994	-0.00157182	0.00111515	0.158682	0.395915	0.010404	0	-0.00397009	0.00281856	0.158967	0.213542	20	0.595702	1
ENSG00000152219	11	ENSG00000152219	30352186	rs7950221	11	30335691	C	T	0.287321	-0.00143097	0.00101442	0.158355	-0.248754	0.00966559	4.62463e-146	0.00575257	0.00408415	0.158979	0.801215	20	0.595702	1
ENSG00000170037	17	ENSG00000170037	7844327	rs4791443	17	7899310	A	G	0.496933	-0.00128951	0.000914742	0.158629	-0.318421	0.0115481	2.31999e-167	0.0040497	0.0028765	0.159173	0.188628	20	0.596248	1
ENSG00000086189	5	ENSG00000086189	61691423	rs4700494	5	61898316	G	A	0.485685	0.00130991	0.000928008	0.15809	0.16893	0.00876393	8.60984e-83	0.00775414	0.00550816	0.159204	0.00334498	20	0.596248	1
ENSG00000173068	9	ENSG00000173068	16643622	rs10962668	9	16894140	T	C	0.417178	-0.00128807	0.000913978	0.158746	-0.244888	0.00861403	8.86114e-178	0.00525983	0.00373681	0.159257	0.332025	20	0.596302	1
ENSG00000089505	16	ENSG00000089505	66606667	rs16956585	16	66527859	T	C	0.0552147	-0.00344806	0.0024003	0.150858	0.139204	0.0200051	3.44159e-12	-0.0247699	0.0176067	0.159474	0.481517	17	0.596932	1
ENSG00000146083	5	ENSG00000146083	175959362	rs1366240	5	175960676	T	C	0.492843	-0.00331538	0.00235395	0.159003	0.230329	0.00805093	5.19215e-180	-0.0143941	0.0102323	0.159508	0.100344	20	0.596932	1
ENSG00000181894	19	ENSG00000181894	58652048	rs159680	19	58661581	A	G	0.171779	0.00151315	0.00107465	0.159122	0.295716	0.0097232	3.65326e-203	0.0051169	0.00363797	0.159569	0.375039	20	0.596932	1
ENSG00000135164	7	ENSG00000135164	86803665	rs6964225	7	86775235	A	G	0.135992	-0.00176689	0.00122389	0.148833	-0.0680297	0.0109888	5.98602e-10	0.0259723	0.0184732	0.15974	0.474386	20	0.596932	1
ENSG00000134686	1	ENSG00000134686	33842938	rs1130800	1	33789968	T	G	0.198364	0.00157663	0.00111827	0.158575	0.190315	0.0101205	6.89822e-79	0.00828435	0.00589241	0.159743	0.00139389	20	0.596932	1
ENSG00000174373	14	ENSG00000174373	36143034	rs10152105	14	36235211	T	C	0.146217	-0.00192092	0.00136528	0.159436	0.59104	0.0168892	2.67081e-268	-0.00325006	0.00231183	0.159773	0.160011	20	0.596932	1
ENSG00000106100	7	ENSG00000106100	30491271	rs2709803	7	30510534	A	G	0.171779	0.00158279	0.0011213	0.158077	0.154557	0.00994616	1.87732e-54	0.0102408	0.00728475	0.159789	0.46256	20	0.596932	1
ENSG00000120725	5	ENSG00000120725	138455827	rs7722413	5	138278251	C	T	0.274029	0.00143006	0.00101418	0.158524	0.153334	0.00851612	1.77354e-72	0.00932639	0.00663445	0.159798	0.87533	20	0.596932	1
ENSG00000074855	19	ENSG00000074855	17439835	rs7259703	19	17462792	A	G	0.0214724	0.00440559	0.00309941	0.155193	0.280823	0.0296421	2.6984e-21	0.0156881	0.0111604	0.159815	0.103232	3	0.596932	1
ENSG00000230882	7	ENSG00000230882	75702534	rs10235738	7	75773460	A	G	0.326176	-0.00135829	0.000965902	0.159653	0.904772	0.0189749	0	-0.00150125	0.00106803	0.159835	0.731099	20	0.596932	1
ENSG00000163154	1	ENSG00000163154	151130665	rs6674232	1	151038920	C	T	0.0470348	-0.00359787	0.00254835	0.157996	-0.278779	0.0189798	7.67247e-49	0.0129058	0.00918324	0.159912	0.958132	20	0.596932	1
ENSG00000048462	16	ENSG00000048462	12060444	rs12597429	16	12062396	C	T	0.354806	-0.00136755	0.000962464	0.155351	-0.0788685	0.00827408	1.54279e-21	0.0173396	0.0123382	0.159915	0.381163	16	0.596932	1
ENSG00000173264	11	ENSG00000173264	64047253	rs685870	11	64111928	T	C	0.322086	0.00136429	0.000965948	0.157838	0.121795	0.00868224	1.0507e-44	0.0112015	0.00797106	0.159939	0.115817	20	0.596932	1
ENSG00000165113	9	ENSG00000165113	86399383	rs2160821	9	86373808	T	C	0.411043	-0.00129243	0.000916995	0.158713	-0.208057	0.0118719	9.2017e-69	0.00621188	0.00442164	0.160057	0.155078	20	0.596932	1
ENSG00000131876	15	ENSG00000131876	101828601	rs12102173	15	101839557	A	G	0.334356	-0.0013911	0.000967099	0.150313	-0.0822967	0.0125813	6.10271e-11	0.0169035	0.0120321	0.160063	0.576873	13	0.596932	1
ENSG00000198363	8	ENSG00000198363	62520135	rs7014115	8	62649567	G	T	0.134969	0.00205631	0.0014626	0.159746	0.468158	0.0131401	5.12772e-278	0.00439233	0.00312659	0.160071	0.185	20	0.596932	1
ENSG00000010292	12	ENSG00000010292	6621821	rs714775	12	6619402	C	T	0.179959	0.00164379	0.00116979	0.159963	-0.546867	0.00973796	0	-0.00300582	0.00213975	0.160094	0.0891365	20	0.596932	1
ENSG00000213465	11	ENSG00000213465	64785620	rs582580	11	64771947	G	A	0.462168	0.00129141	0.000915617	0.158415	0.12751	0.00874134	3.39822e-48	0.0101279	0.00721424	0.160356	0.0185584	20	0.597763	1
ENSG00000107147	9	ENSG00000107147	138639511	rs10735240	9	138662465	G	T	0.515337	-0.00128941	0.000915841	0.159161	-0.188655	0.010546	1.44181e-71	0.00683475	0.00486959	0.16045	0.0950864	17	0.597869	1
ENSG00000116903	1	ENSG00000116903	231471039	rs2064766	1	231468953	G	A	0.333333	0.00129261	0.000919633	0.159851	0.24312	0.00937521	2.88745e-148	0.00531677	0.00378818	0.160464	0.826295	20	0.597869	1
ENSG00000232470	10	ENSG00000232470	112630426	rs7067540	10	112621837	T	C	0.228016	0.00147295	0.0010197	0.148599	-0.135364	0.0228818	3.3027e-09	-0.0108814	0.0077543	0.160536	0.612221	17	0.597894	1
ENSG00000241527	22	ENSG00000241527	19020577	rs2057754	22	19037535	C	T	0.185072	0.00159776	0.00113801	0.16032	-0.879311	0.0207144	0	-0.00181706	0.00129491	0.160549	0.69603	18	0.597894	1
ENSG00000197226	5	ENSG00000197226	179311962	rs42414	5	179368681	T	G	0.433538	0.0013002	0.000925809	0.160203	0.253099	0.00783636	7.46156e-229	0.00513711	0.00366135	0.160598	0.257043	20	0.597931	1
ENSG00000020922	11	ENSG00000020922	94189984	rs535801	11	94212048	T	C	0.336401	-0.00135313	0.000964624	0.160689	0.672393	0.00836528	0	-0.00201241	0.00143483	0.160753	0.112933	20	0.598233	1
ENSG00000104894	19	ENSG00000104894	49842510	rs8107548	19	49870643	C	T	0.237219	-0.00142858	0.00101823	0.160615	-0.383105	0.00879314	0	0.00372895	0.0026592	0.160831	0.034122	20	0.598233	1
ENSG00000120805	12	ENSG00000120805	101794248	rs4764647	12	101772602	T	C	0.166667	0.00171306	0.0012178	0.159522	0.187985	0.0106076	2.8466e-70	0.00911273	0.00649855	0.160834	0.972503	20	0.598233	1
ENSG00000249992	3	ENSG00000249992	45266864	rs33741	3	45257947	T	C	0.122699	0.00188167	0.00134068	0.160463	-0.392959	0.0118857	1.06682e-239	-0.00478845	0.00341483	0.16084	0.769826	20	0.598233	1
ENSG00000255893	11	ENSG00000255893	94206405	rs535801	11	94212048	T	C	0.336401	-0.00135313	0.000964624	0.160689	0.812782	0.0173359	0	-0.00166482	0.00118735	0.160876	0.0742359	20	0.598233	1
ENSG00000153827	2	ENSG00000153827	230709942	rs4331494	2	230575319	A	G	0.241309	-0.00152266	0.00108421	0.160202	0.231202	0.00984945	7.59101e-122	-0.00658583	0.00469784	0.160949	0.816021	17	0.598329	1
ENSG00000166136	10	ENSG00000166136	102278480	rs10883511	10	102299407	G	A	0.192229	0.00152372	0.00107124	0.154911	-0.0791871	0.00958311	1.4182e-16	-0.0192421	0.0137269	0.160981	0.760114	11	0.598329	1
ENSG00000144550	3	ENSG00000144550	9758541	rs2542391	3	9652168	C	T	0.257669	0.00155139	0.00108233	0.15175	-0.105213	0.0157476	2.3699e-11	-0.0147452	0.0105211	0.161068	0.892677	7	0.598412	1
ENSG00000101255	20	ENSG00000101255	369732	rs6051550	20	357570	C	T	0.453988	-0.00291849	0.00208196	0.160975	0.422221	0.00764941	0	-0.00691223	0.00493256	0.16111	0.131565	7	0.598412	1
ENSG00000166033	10	ENSG00000166033	124247732	rs3019484	10	124318905	A	C	0.316973	-0.00142007	0.0010123	0.160671	-0.243973	0.00892579	1.69662e-164	0.00582062	0.00415469	0.161221	0.0244114	8	0.598412	1
ENSG00000107951	10	ENSG00000107951	30631053	rs12221163	10	30626003	C	T	0.43456	-0.00128025	0.000913074	0.160876	-0.269889	0.00873123	8.5523e-210	0.00474362	0.00338662	0.161306	0.0442195	15	0.598412	1
ENSG00000141682	18	ENSG00000141682	57569359	rs8083367	18	57579119	T	G	0.175869	-0.00171596	0.00121981	0.159505	0.160832	0.0107805	2.48712e-50	-0.0106692	0.00761802	0.161356	0.926911	20	0.598412	1
ENSG00000184047	12	ENSG00000184047	122702145	rs12870	12	122692820	T	C	0.462168	0.00130731	0.000930212	0.159906	0.142465	0.0087237	5.9599e-60	0.00917635	0.00655354	0.161449	0.23676	20	0.598412	1
ENSG00000267751	19	ENSG00000267751	569713	rs6757	19	583418	C	T	0.0920245	0.00247595	0.0017662	0.16096	-0.967777	0.034477	2.26458e-173	-0.00255839	0.00182728	0.161482	0.725883	8	0.598412	1
ENSG00000143153	1	ENSG00000143153	169088447	rs1358714	1	169079419	A	G	0.542945	-0.00128204	0.000915319	0.161319	-0.370492	0.00769563	0	0.00346038	0.00247159	0.161496	0.0103526	17	0.598412	1
ENSG00000160471	19	ENSG00000160471	55863428	rs11084396	19	55865527	C	T	0.457055	-0.00131715	0.000929126	0.156301	-0.0855448	0.00959345	4.7909e-19	0.0153972	0.0109977	0.161501	0.174987	7	0.598412	1
ENSG00000101608	18	ENSG00000101608	3251856	rs1662347	18	3250326	C	A	0.131902	0.00185338	0.00132134	0.160722	0.274739	0.0119677	1.26601e-116	0.00674597	0.00481842	0.161502	0.300876	17	0.598412	1
ENSG00000164209	5	ENSG00000164209	110087347	rs17132268	5	110019149	C	T	0.093047	-0.00220521	0.00157255	0.160823	-0.340679	0.0138618	2.2368e-133	0.00647296	0.00462344	0.161504	0.0665446	20	0.598412	1
ENSG00000160014	19	ENSG00000160014	47109190	rs7260181	19	47098427	C	T	0.470348	0.00130017	0.00092668	0.160605	0.161816	0.00796639	9.99007e-92	0.00803483	0.00574038	0.161602	0.100948	20	0.598412	1
ENSG00000174136	5	ENSG00000174136	98119350	rs331551	5	98117707	T	G	0.473415	0.00129582	0.000925554	0.161499	-0.398162	0.00843784	0	-0.0032545	0.00232559	0.161684	0.301648	20	0.598412	1
ENSG00000127995	7	ENSG00000127995	94162431	rs13242090	7	94173803	C	T	0.0961145	-0.00242039	0.00171198	0.157423	-0.131994	0.0134179	7.78472e-23	0.0183371	0.0131034	0.161689	0.0183806	20	0.598412	1
ENSG00000167264	16	ENSG00000167264	68067436	rs6499157	16	68105474	C	A	0.184049	0.00163319	0.00116688	0.161626	0.784482	0.0105154	0	0.00208187	0.00148771	0.1617	0.25652	20	0.598412	1
ENSG00000197629	11	ENSG00000197629	58978203	rs12419479	11	59033612	G	A	0.503067	-0.00131389	0.000928155	0.156894	-0.0808504	0.00872926	2.00639e-20	0.0162509	0.0116132	0.161709	0.852039	20	0.598412	1
ENSG00000100985	20	ENSG00000100985	44641373	rs3918261	20	44643592	G	A	0.173824	0.00177257	0.0012641	0.160844	0.234343	0.0109723	3.31415e-101	0.00756402	0.00540586	0.161745	0.102306	20	0.598412	1
ENSG00000198624	5	ENSG00000198624	150582159	rs6866925	5	150612568	G	A	0.106339	0.00221206	0.00156847	0.158444	0.150835	0.0136547	2.28181e-28	0.0146654	0.010483	0.161823	0.441389	6	0.598412	1
ENSG00000185238	11	ENSG00000185238	20469958	rs7934372	11	20419028	T	C	0.175869	0.00173725	0.00123282	0.158787	0.122935	0.0105794	3.25371e-31	0.0141315	0.0101018	0.161839	0.598938	20	0.598412	1
ENSG00000261062	20	ENSG00000261062	10382917	rs16991547	20	10394046	A	G	0.0899796	0.00205613	0.00142957	0.150353	0.135112	0.0224521	1.768e-09	0.0152179	0.0108786	0.161848	0.285684	4	0.598412	1
ENSG00000072110	14	ENSG00000072110	69393508	rs1275195	14	69467023	A	G	0.361963	-0.00130574	0.000928004	0.159416	0.104693	0.00810785	3.82178e-38	-0.012472	0.00891649	0.161885	0.218716	20	0.598412	1
ENSG00000105821	7	ENSG00000105821	102969120	rs13228258	7	102914478	T	C	0.274029	0.00145573	0.001029	0.157156	0.0819747	0.00878821	1.0809e-20	0.0177582	0.0126962	0.161902	0.531561	20	0.598412	1
ENSG00000259330	15	ENSG00000259330	40618166	rs2118960	15	40622941	A	G	0.387526	0.00128539	0.000917567	0.161254	0.46301	0.0186016	9.35828e-137	0.00277616	0.00198488	0.161917	0.596176	20	0.598412	1
ENSG00000197324	14	ENSG00000197324	23345805	rs7149064	14	23340465	C	T	0.186094	0.00163951	0.00117081	0.161417	0.293275	0.010553	5.63479e-170	0.00559036	0.00399727	0.161949	0.830757	9	0.598412	1
ENSG00000156990	3	ENSG00000156990	9882909	rs17050543	3	9787527	T	C	0.0408998	-0.0032056	0.00228497	0.160645	-0.346325	0.0203176	3.76854e-65	0.00925605	0.00662008	0.162059	0.882134	9	0.598674	1
ENSG00000236209	2	ENSG00000236209	75149327	rs12713820	2	75190024	A	C	0.4591	0.00128068	0.000915679	0.16193	0.875721	0.0179226	0	0.00146243	0.00104606	0.162102	0.00890598	20	0.598686	1
ENSG00000117533	1	ENSG00000117533	171690343	rs11580522	1	171720978	C	T	0.171779	-0.00157064	0.00112077	0.161099	0.201484	0.010273	1.19761e-85	-0.00779536	0.00557679	0.162166	0.34387	20	0.598717	1
ENSG00000090470	15	ENSG00000090470	65417945	rs7402511	15	65030792	T	C	0.0132924	-0.00498235	0.00352658	0.157714	0.25406	0.0264657	8.02554e-22	-0.0196109	0.0140304	0.16219	0.0873974	9	0.598717	1
ENSG00000125170	16	ENSG00000125170	57513551	rs223895	16	57440896	T	C	0.337423	-0.00136782	0.000976902	0.161464	0.190251	0.00824412	7.84566e-118	-0.00718956	0.00514424	0.162235	0.0572555	20	0.59874	1
ENSG00000204872	2	ENSG00000204872	73928093	rs10193032	2	74051612	T	C	0.256646	0.00137612	0.000983291	0.161662	0.417133	0.0164131	1.73931e-142	0.003299	0.00236083	0.162297	0.349164	20	0.598751	1
ENSG00000008300	3	ENSG00000008300	48687125	rs2286652	3	48689192	A	G	0.118609	0.00198895	0.00141986	0.161272	-0.258129	0.0132211	6.86484e-85	-0.00770525	0.00551472	0.162349	0.0202878	20	0.598751	1
ENSG00000228315	22	ENSG00000228315	24020108	rs7289879	22	24001837	G	T	0.167689	0.0015945	0.00113885	0.161485	-0.450158	0.0211803	3.0533e-100	-0.0035421	0.00253538	0.162394	0.873049	15	0.598751	1
ENSG00000229833	19	ENSG00000229833	7695732	rs794078	19	7685843	A	G	0.238241	-0.00158241	0.0011311	0.161813	-0.604201	0.0227826	5.65447e-155	0.00261901	0.00187466	0.162396	0.378783	11	0.598751	1
ENSG00000135747	1	ENSG00000135747	247175481	rs12141826	1	247200639	C	T	0.166667	-0.00166392	0.00118571	0.160525	0.142518	0.0103055	1.69428e-43	-0.0116751	0.00836242	0.162672	0.0298381	20	0.599625	1
ENSG00000188549	15	ENSG00000188549	40628410	rs2118960	15	40622941	A	G	0.387526	0.00128539	0.000917567	0.161254	0.197044	0.0120742	7.18368e-60	0.00652337	0.0046738	0.162795	0.856888	17	0.599818	1
ENSG00000161999	16	ENSG00000161999	733100	rs6597	16	731725	G	T	0.130879	0.00181637	0.0012946	0.160604	0.226293	0.016563	1.69809e-42	0.00802665	0.00575097	0.162804	0.000701947	12	0.599818	1
ENSG00000198756	1	ENSG00000198756	183952829	rs10797924	1	183937280	A	G	0.41411	0.00129306	0.000926498	0.162823	-0.769081	0.00744382	0	-0.0016813	0.00120479	0.162861	0.571351	20	0.599835	1
ENSG00000143515	1	ENSG00000143515	154310906	rs11586379	1	154307630	T	C	0.293456	-0.00141652	0.00101367	0.162289	0.205003	0.00878847	2.39298e-120	-0.00690975	0.00495353	0.163042	0.0272388	20	0.599835	1
ENSG00000131711	5	ENSG00000131711	71454228	rs1217823	5	71394115	A	C	0.404908	-0.00129906	0.000915038	0.155701	-0.0614913	0.0082201	7.3984e-14	0.0211259	0.0151464	0.163081	0.761208	20	0.599835	1
ENSG00000169599	2	ENSG00000169599	69643821	rs4346430	2	69668802	A	G	0.389571	0.00127789	0.000914524	0.162313	0.267776	0.0119309	1.47118e-111	0.00477226	0.00342187	0.163126	0.71766	20	0.599835	1
ENSG00000227036	17	ENSG00000227036	70477937	rs4356518	17	70633294	T	C	0.0644172	0.00275187	0.00197071	0.1626	1.04542	0.03751	6.07996e-171	0.0026323	0.00188745	0.163127	0.315818	10	0.599835	1
ENSG00000211710	7	ENSG00000211710	142013248	rs2960770	7	142012291	C	T	0.474438	0.0012784	0.00091656	0.163081	0.762855	0.0160787	0	0.00167581	0.00120201	0.163263	0.0949145	15	0.599835	1
ENSG00000207399	8	ENSG00000207399	104397242	rs3133810	8	104415118	T	C	0.0838446	0.00222333	0.00157776	0.158783	-0.386943	0.0405286	1.3299e-21	-0.0057459	0.00412166	0.163296	0.434524	17	0.599835	1
ENSG00000179598	17	ENSG00000179598	17106969	rs3744132	17	17057782	A	C	0.0562372	0.00249049	0.00178603	0.16319	0.996392	0.0167378	0	0.0024995	0.00179299	0.163305	0.72418	20	0.599835	1
ENSG00000136840	9	ENSG00000136840	130674741	rs6781	9	130698043	A	G	0.125767	-0.00194552	0.00139201	0.162223	-0.211598	0.0114234	1.34222e-76	0.00919442	0.00659727	0.163417	0.0287671	19	0.599835	1
ENSG00000172915	13	ENSG00000172915	35881791	rs1416200	13	35842753	T	C	0.0838446	0.00221828	0.00157387	0.158705	0.126633	0.0135738	1.0667e-20	0.0175174	0.0125697	0.163431	0.456307	11	0.599835	1
ENSG00000121570	3	ENSG00000121570	109050703	rs1183655	3	109046621	A	G	0.0664622	-0.00248372	0.00177943	0.162777	0.37195	0.0149368	7.14913e-137	-0.00667756	0.00479157	0.163437	0.171412	14	0.599835	1
ENSG00000185614	3	ENSG00000185614	49841575	rs2352974	3	49890613	T	C	0.46728	-0.0012773	0.000912812	0.161721	-0.137057	0.00886776	6.91639e-54	0.00931952	0.00668735	0.163437	0.00936052	20	0.599835	1
ENSG00000226321	2	ENSG00000226321	241895465	rs12466789	2	241905779	A	G	0.351738	0.00140301	0.000980395	0.152413	0.0609206	0.00994849	9.14841e-10	0.0230301	0.0165266	0.163464	0.760196	4	0.599835	1
ENSG00000105197	19	ENSG00000105197	39977737	rs4803247	19	39976734	G	A	0.436605	0.00131194	0.0009131	0.150777	-0.0453008	0.00797241	1.3297e-08	-0.0289605	0.0207908	0.163634	0.148881	14	0.599835	1
ENSG00000166181	11	ENSG00000166181	43349796	rs4755711	11	43408419	T	C	0.361963	0.00129782	0.000927629	0.161792	-0.175966	0.0120541	2.89207e-48	-0.00737538	0.00529578	0.163714	0.114659	20	0.599835	1
ENSG00000146453	6	ENSG00000146453	160231518	rs4516970	6	160137687	A	G	0.0347648	-0.00401219	0.00286277	0.161063	0.335975	0.0272151	5.17059e-35	-0.0119419	0.00857552	0.163753	0.803203	7	0.599835	1
ENSG00000145882	5	ENSG00000145882	148743393	rs2438490	5	148726162	A	G	0.493865	0.00127097	0.000912692	0.163755	0.519437	0.00739237	0	0.00244682	0.00175742	0.163838	0.761202	19	0.599835	1
ENSG00000184076	22	ENSG00000184076	30164880	rs17711508	22	30220834	T	C	0.0449898	0.00291133	0.00208596	0.16281	0.329392	0.0166113	1.66008e-87	0.00883851	0.00634842	0.163851	0.0503588	18	0.599835	1
ENSG00000163421	3	ENSG00000163421	71827582	rs7634474	3	71829467	A	G	0.177914	-0.00172095	0.00123565	0.163696	0.491372	0.00972891	0	-0.00350234	0.00251565	0.163856	0.154262	17	0.599835	1
ENSG00000134986	5	ENSG00000134986	111165739	rs32262	5	111081497	C	T	0.397751	-0.00293013	0.00208579	0.160079	-0.198329	0.019084	2.68509e-25	0.0147741	0.0106125	0.163879	0.151307	20	0.599835	1
ENSG00000218510	1	ENSG00000218510	22354698	rs11586488	1	22348556	C	T	0.277096	0.0014825	0.00106479	0.163834	0.96977	0.0103602	0	0.00152871	0.0010981	0.163881	0.329174	20	0.599835	1
ENSG00000005100	17	ENSG00000005100	5358306	rs12602483	17	5355226	T	C	0.160532	0.00177522	0.00126681	0.161115	0.139439	0.0115437	1.36039e-33	0.0127312	0.00914597	0.163923	0.187225	20	0.599835	1
ENSG00000108523	17	ENSG00000108523	4845910	rs238243	17	4849635	A	G	0.201431	0.00162282	0.00116554	0.163821	0.46765	0.0097508	0	0.00347017	0.00249339	0.163998	0.0449381	20	0.599835	1
ENSG00000170606	5	ENSG00000170606	132414897	rs4367292	5	132435572	T	C	0.259714	-0.00143473	0.00102976	0.16354	-0.237837	0.00878462	1.98236e-161	0.0060324	0.00433542	0.164097	0.55706	18	0.599835	1
ENSG00000156510	10	ENSG00000156510	71003687	rs5030938	10	70975916	C	T	0.341513	0.00135985	0.000976994	0.163962	0.424741	0.00812455	0	0.00320159	0.00230103	0.164111	0.00259143	20	0.599835	1
ENSG00000264538	17	ENSG00000264538	29077121	rs1061342	17	29114463	A	G	0.108384	-0.00191839	0.00137699	0.163567	-0.717874	0.026374	3.87015e-163	0.00267233	0.00192067	0.164118	0.0383867	20	0.599835	1
ENSG00000167103	9	ENSG00000167103	130688117	rs6781	9	130698043	A	G	0.125767	-0.00194552	0.00139201	0.162223	0.166943	0.0114857	7.29262e-48	-0.0116538	0.00837672	0.16416	0.178151	12	0.599835	1
ENSG00000170631	8	ENSG00000170631	146166009	rs3735787	8	146157339	C	T	0.256646	-0.00151244	0.00107894	0.16098	0.104033	0.0091683	7.67509e-30	-0.0145381	0.01045	0.164162	0.0373124	12	0.599835	1
ENSG00000156502	10	ENSG00000156502	70954421	rs5030938	10	70975916	C	T	0.341513	0.00135985	0.000976994	0.163962	0.342297	0.00827446	0	0.00397272	0.00285584	0.1642	0.00598608	20	0.599835	1
ENSG00000132801	20	ENSG00000132801	44497008	rs399672	20	44438299	G	A	0.292434	0.00145044	0.00101323	0.152289	0.0517565	0.00881022	4.23871e-09	0.0280242	0.0201497	0.164287	0.238097	20	0.599835	1
ENSG00000164576	5	ENSG00000164576	153830704	rs734200	5	153838284	C	A	0.47955	0.00129207	0.000925991	0.162915	-0.137002	0.00793871	9.84451e-67	-0.00943103	0.00678104	0.164288	0.0943051	20	0.599835	1
ENSG00000106341	7	ENSG00000106341	31737199	rs6953623	7	31728980	T	C	0.159509	0.00163505	0.00117507	0.16409	-0.473484	0.0111738	0	-0.00345323	0.00248309	0.164317	0.0867122	7	0.599835	1
ENSG00000258511	14	ENSG00000258511	98603995	rs10484134	14	98529107	A	C	0.0807771	0.00273943	0.00195752	0.161682	0.51122	0.0411114	1.6874e-35	0.0053586	0.00385329	0.164329	0.00274287	17	0.599835	1
ENSG00000225190	17	ENSG00000225190	43540690	rs17631676	17	43549526	G	A	0.192229	-0.0016246	0.0011652	0.16324	0.21443	0.0111747	4.59115e-82	-0.00757636	0.00544829	0.164349	0.260051	10	0.599835	1
ENSG00000170837	3	ENSG00000170837	71804424	rs7634474	3	71829467	A	G	0.177914	-0.00172095	0.00123565	0.163696	0.246817	0.0100175	4.87595e-134	-0.00697258	0.00501434	0.164369	0.123038	17	0.599835	1
ENSG00000136213	7	ENSG00000136213	2458732	rs10227362	7	2456799	A	G	0.194274	-0.00159092	0.00113353	0.160467	-0.0998968	0.00979745	2.0618e-24	0.0159256	0.011454	0.164409	0.691394	6	0.599835	1
ENSG00000170191	20	ENSG00000170191	25599191	rs6076364	20	25556801	C	T	0.41002	-0.00128893	0.000926684	0.164254	-0.337254	0.00787277	0	0.00382184	0.00274918	0.164476	0.797217	20	0.599835	1
ENSG00000076108	12	ENSG00000076108	57009990	rs2958149	12	57109792	A	G	0.266871	0.00142639	0.00101491	0.159895	0.0896604	0.00950698	4.06202e-21	0.0159088	0.0114445	0.164506	0.964414	20	0.599835	1
ENSG00000151079	12	ENSG00000151079	4939309	rs17702448	12	4929787	T	C	0.312883	0.00141719	0.00101252	0.161611	-0.106878	0.00900209	1.64282e-32	-0.0132599	0.00953916	0.164514	0.303926	20	0.599835	1
ENSG00000166002	11	ENSG00000166002	93244156	rs11603560	11	93228542	C	T	0.167689	0.00162905	0.00117172	0.164435	0.723091	0.010959	0	0.0022529	0.00162079	0.164528	0.0242703	20	0.599835	1
ENSG00000084072	1	ENSG00000084072	40193720	rs7547787	1	40220806	A	G	0.353783	0.00127616	0.00091807	0.164515	0.83791	0.00677974	0	0.00152303	0.00109574	0.164541	0.269072	15	0.599835	1
ENSG00000156966	2	ENSG00000156966	232263064	rs4973397	2	232291471	C	T	0.281186	0.00149454	0.00106185	0.159282	-0.0805366	0.00913652	1.199e-18	-0.0185573	0.0133517	0.164564	0.316497	9	0.599835	1
ENSG00000259940	16	ENSG00000259940	27225472	rs2958	16	27236403	A	G	0.349693	-0.00129691	0.000931543	0.163855	-0.452632	0.0188918	7.40969e-127	0.00286528	0.00206153	0.164566	0.57812	20	0.599835	1
ENSG00000104883	19	ENSG00000104883	7552048	rs17159600	19	7549281	T	C	0.224949	0.00150957	0.00108561	0.164367	0.406059	0.00943511	0	0.00371761	0.00267491	0.164587	0.00403927	11	0.599835	1
ENSG00000140983	16	ENSG00000140983	721130	rs6597	16	731725	G	T	0.130879	0.00181637	0.0012946	0.160604	0.130294	0.0128764	4.55968e-24	0.0139406	0.010031	0.164606	0.00915728	10	0.599835	1
ENSG00000153944	17	ENSG00000153944	55547629	rs7342828	17	55700956	T	G	0.349693	0.00137964	0.000979478	0.158969	-0.0710473	0.00836086	1.9355e-17	-0.0194186	0.0139744	0.164655	0.456444	20	0.599835	1
ENSG00000264575	18	ENSG00000264575	5237660	rs7237245	18	5220769	A	G	0.195297	0.00155986	0.00111834	0.163074	0.200708	0.0125267	8.91416e-58	0.00777178	0.00559302	0.164665	0.346726	15	0.599835	1
ENSG00000135185	7	ENSG00000135185	86837690	rs4728690	7	86854004	A	G	0.145194	-0.00165901	0.00118962	0.163143	-0.183913	0.0116975	1.0622e-55	0.00902062	0.00649374	0.164795	0.326621	20	0.600079	1
ENSG00000138095	2	ENSG00000138095	44168395	rs13384238	2	44155986	C	T	0.404908	-0.00127113	0.000914522	0.164548	0.310861	0.00789494	0	-0.00408904	0.00294373	0.164811	0.000662607	20	0.600079	1
ENSG00000125910	19	ENSG00000125910	3176336	rs562257	19	3184083	T	C	0.300613	-0.00144337	0.0010298	0.161034	-0.10276	0.0100285	1.2233e-24	0.014046	0.0101147	0.164933	0.767023	18	0.600102	1
ENSG00000116824	1	ENSG00000116824	117304428	rs798034	1	117312119	G	A	0.102249	0.00227119	0.00161504	0.159643	-0.121947	0.0138844	1.5917e-18	-0.0186244	0.0134125	0.164958	0.403114	7	0.600102	1
ENSG00000255503	11	ENSG00000255503	82795841	rs7125035	11	82798114	G	A	0.267894	-0.00148237	0.00106363	0.163412	-0.415227	0.0256725	7.69372e-59	0.00357003	0.00257106	0.164972	0.745427	20	0.600102	1
ENSG00000189269	22	ENSG00000189269	23962573	rs9680742	22	23966720	T	C	0.244376	0.00143268	0.00103132	0.164779	-0.417182	0.00993857	0	-0.00343419	0.00247346	0.16501	0.99768	20	0.600102	1
ENSG00000261864	16	ENSG00000261864	68133708	rs6499157	16	68105474	C	A	0.184049	0.00163319	0.00116688	0.161626	0.241681	0.021999	4.46266e-28	0.00675763	0.00486721	0.165015	0.151714	20	0.600102	1
ENSG00000093167	3	ENSG00000093167	37159648	rs7651033	3	37116042	T	C	0.43865	0.00126795	0.000913101	0.164948	-0.406822	0.00770715	0	-0.00311672	0.00224525	0.165095	0.715097	20	0.600108	1
ENSG00000080493	4	ENSG00000080493	72245403	rs12330929	4	71979558	T	C	0.0347648	-0.0037786	0.00268099	0.158715	0.184437	0.0229966	1.0557e-15	-0.0204872	0.0147588	0.165096	0.430037	16	0.600108	1
ENSG00000176390	17	ENSG00000176390	29124100	rs9912440	17	29148772	C	T	0.108384	-0.00191323	0.00137739	0.164825	-0.419784	0.012407	6.13479e-251	0.00455765	0.00328395	0.165181	0.0372132	20	0.600268	1
ENSG00000180914	3	ENSG00000180914	8801704	rs193922	3	8941834	C	T	0.266871	0.00135891	0.000967835	0.160299	0.0780732	0.00858513	9.54605e-20	0.0174055	0.0125434	0.165251	0.45186	20	0.600268	1
ENSG00000164124	4	ENSG00000164124	159149659	rs2881373	4	159092633	A	G	0.150307	0.00178424	0.00128561	0.165181	-0.740938	0.0102016	0	-0.00240808	0.00173543	0.165258	0.703476	20	0.600268	1
ENSG00000215190	6	ENSG00000215190	58280065	rs2012049	6	58294828	C	T	0.282209	0.00134682	0.000970545	0.165229	1.03803	0.0154973	0	0.00129748	0.000935188	0.16532	0.0692454	20	0.600348	1
ENSG00000133606	7	ENSG00000133606	140166104	rs2272096	7	140155296	C	T	0.111452	0.00192916	0.00137345	0.160137	-0.198035	0.0225408	1.5553e-18	-0.00974155	0.00702348	0.165443	0.445962	7	0.600499	1
ENSG00000154027	1	ENSG00000154027	77886693	rs4949655	1	77897688	C	T	0.127812	-0.00394694	0.0028446	0.165283	0.513102	0.0106992	0	-0.00769231	0.00554625	0.16546	0.291235	20	0.600499	1
ENSG00000140932	16	ENSG00000140932	66617764	rs3743712	16	66543650	G	A	0.0562372	-0.003287	0.00235389	0.162591	0.216361	0.0182009	1.3762e-32	-0.0151922	0.0109543	0.16548	0.965723	20	0.600499	1
ENSG00000248429	4	ENSG00000248429	159107966	rs2881373	4	159092633	A	G	0.150307	0.00178424	0.00128561	0.165181	-0.802982	0.0241228	5.89527e-243	-0.00222202	0.00160243	0.165548	0.695887	20	0.600582	1
ENSG00000211683	22	ENSG00000211683	23977599	rs9680742	22	23966720	T	C	0.244376	0.00143268	0.00103132	0.164779	-0.52456	0.0232974	2.90649e-112	-0.0027312	0.0019698	0.165582	0.999334	20	0.600582	1
ENSG00000126247	19	ENSG00000126247	36635866	rs2231568	19	36605794	C	T	0.380368	0.00128761	0.000927499	0.165058	-0.186019	0.00818697	2.7529e-114	-0.00692191	0.00499533	0.165846	0.741623	20	0.601395	1
ENSG00000167851	17	ENSG00000167851	72471744	rs12601174	17	72457381	A	C	0.250511	0.00148001	0.00106536	0.164769	-0.18903	0.0100583	8.55194e-79	-0.00782953	0.00565133	0.165921	0.53949	15	0.601522	1
ENSG00000038210	4	ENSG00000038210	25221488	rs2302565	4	25146307	G	A	0.335378	-0.0013625	0.000976674	0.163003	0.0974194	0.00846536	1.20231e-30	-0.0139859	0.0100989	0.166082	0.0726066	20	0.601864	1
ENSG00000051596	5	ENSG00000051596	175403279	rs12521617	5	175312612	A	G	0.0920245	0.00208876	0.00149735	0.163026	0.327309	0.0283935	9.57768e-31	0.00638161	0.00460812	0.166094	0.830511	7	0.601864	1
ENSG00000105849	7	ENSG00000105849	19741897	rs10486362	7	19755224	T	C	0.0838446	-0.00219773	0.00157709	0.163457	-0.159296	0.0130826	4.16232e-34	0.0137965	0.00996498	0.166205	0.532688	20	0.601922	1
ENSG00000171798	10	ENSG00000171798	135006933	rs10857674	10	134967226	A	C	0.148262	-0.00183183	0.00132117	0.165589	0.283681	0.0113091	7.36059e-139	-0.00645736	0.00466437	0.166235	0.527614	20	0.601922	1
ENSG00000207217	7	ENSG00000207217	6056575	rs3779107	7	6055929	C	T	0.145194	0.00176312	0.0012702	0.165116	-0.588687	0.0315796	1.4831e-77	-0.00299501	0.00216365	0.166286	0.135753	20	0.601922	1
ENSG00000088305	20	ENSG00000088305	31373676	rs6058883	20	31365719	C	T	0.42229	0.00129697	0.000926102	0.161375	-0.0725979	0.00797744	9.00006e-20	-0.0178651	0.0129068	0.166307	0.504824	20	0.601922	1
ENSG00000227811	1	ENSG00000227811	112286441	rs584096	1	112329978	G	T	0.211656	0.00164272	0.00117975	0.163791	-0.299088	0.0235161	4.67332e-37	-0.00549244	0.00396806	0.166308	0.407106	20	0.601922	1
ENSG00000211649	22	ENSG00000211649	22724218	rs9680758	22	22717809	C	T	0.274029	-0.00150883	0.00108121	0.162863	0.21506	0.0200814	9.19553e-27	-0.00701584	0.00506996	0.166418	0.552555	6	0.602028	1
ENSG00000213088	1	ENSG00000213088	159174693	rs12075	1	159175354	G	A	0.394683	0.00126904	0.000916259	0.166045	-0.270482	0.0086206	4.2741e-216	-0.00469179	0.00339081	0.166457	0.368034	20	0.602028	1
ENSG00000116750	1	ENSG00000116750	193007063	rs3820417	1	193001209	C	T	0.275051	-0.00151244	0.00108104	0.161794	0.0884017	0.00946384	9.5429e-21	-0.0171087	0.0123651	0.166472	0.271334	17	0.602028	1
ENSG00000269837	19	ENSG00000269837	23439298	rs10422569	19	23452544	C	T	0.267894	-0.00135889	0.00098095	0.165968	0.521887	0.019276	1.96633e-161	-0.00260379	0.00188208	0.166522	0.855686	20	0.602028	1
ENSG00000183207	19	ENSG00000183207	49507978	rs3810176	19	49496786	T	C	0.0940695	-0.0023844	0.00171802	0.165175	-0.37756	0.0218515	6.84194e-67	0.0063153	0.00456499	0.166536	0.916307	12	0.602028	1
ENSG00000164120	4	ENSG00000164120	175427816	rs4306935	4	175341970	C	T	0.347648	-0.00135138	0.000976523	0.1664	-0.354695	0.00825681	0	0.00380996	0.00275456	0.166619	0.0455506	20	0.602152	1
ENSG00000169122	8	ENSG00000169122	59011953	rs4379435	8	59299146	C	T	0.45501	-0.00129041	0.000927258	0.16403	0.0992304	0.00800168	2.57441e-35	-0.0130042	0.00940315	0.166676	0.0475084	20	0.602152	1
ENSG00000151414	1	ENSG00000151414	198208821	rs10494768	1	198252452	T	G	0.161554	0.00189698	0.00135849	0.162597	0.123583	0.0123826	1.8572e-23	0.0153498	0.0110996	0.166689	0.378952	20	0.602152	1
ENSG00000185808	21	ENSG00000185808	38440308	rs11701388	21	38445879	A	G	0.351738	0.00135028	0.000976459	0.166717	0.691248	0.00741118	0	0.00195339	0.00141276	0.166764	0.52284	20	0.602213	1
ENSG00000104812	19	ENSG00000104812	49483974	rs3810176	19	49496786	T	C	0.0940695	-0.0023844	0.00171802	0.165175	0.253353	0.0159524	8.47113e-57	-0.0094114	0.006807	0.166786	0.917321	11	0.602213	1
ENSG00000162601	1	ENSG00000162601	59143087	rs11207303	1	59227624	A	G	0.380368	-0.00135936	0.00097535	0.163405	-0.0901052	0.00832226	2.56422e-27	0.0150863	0.0109139	0.166878	0.402664	20	0.602388	1
ENSG00000090674	19	ENSG00000090674	7593203	rs17159600	19	7549281	T	C	0.224949	0.00150957	0.00108561	0.164367	0.122382	0.00968516	1.33679e-36	0.0123349	0.0089242	0.166913	0.000852531	7	0.602388	1
ENSG00000116106	2	ENSG00000116106	222360834	rs4613266	2	222393635	T	C	0.461145	-0.00126149	0.000912843	0.166992	-0.505631	0.0074291	0	0.00249488	0.00180573	0.16708	0.057897	20	0.602736	1
ENSG00000152672	2	ENSG00000152672	71041753	rs1544653	2	71055270	T	C	0.321063	0.00127139	0.000920176	0.167068	0.899652	0.00673913	0	0.00141321	0.00102287	0.167091	0.985949	20	0.602736	1
ENSG00000115504	2	ENSG00000115504	63087304	rs7582882	2	62727154	T	C	0.128834	-0.00199359	0.00141753	0.15961	0.0925528	0.0125495	1.6435e-13	-0.02154	0.0155919	0.167129	0.350554	12	0.602736	1
ENSG00000243710	1	ENSG00000243710	43678924	rs3120045	1	43697968	G	A	0.341513	-0.00308943	0.00219876	0.159999	0.0646945	0.00861812	6.059e-14	-0.0477541	0.0345771	0.167251	0.844175	20	0.602768	1
ENSG00000149781	11	ENSG00000149781	63982752	rs7394988	11	63957475	T	C	0.381391	-0.00277479	0.00200227	0.165802	-0.132996	0.00820881	4.91322e-59	0.0208637	0.0151101	0.167347	0.00619165	20	0.602768	1
ENSG00000120440	6	ENSG00000120440	167755782	rs9457309	6	167768161	A	G	0.0961145	0.00198045	0.00142923	0.165845	0.222488	0.0135505	1.3939e-60	0.00890138	0.00644668	0.167349	0.9486	17	0.602768	1
ENSG00000231386	2	ENSG00000231386	71038268	rs1544653	2	71055270	T	C	0.321063	0.00127139	0.000920176	0.167068	0.732497	0.0211054	6.24248e-264	0.0017357	0.00125721	0.167404	0.973017	20	0.602768	1
ENSG00000137171	6	ENSG00000137171	43025676	rs3793021	6	43026492	A	G	0.0276074	-0.00328699	0.00235969	0.163628	0.260884	0.0253399	7.39116e-25	-0.0125994	0.00912741	0.167465	0.022318	14	0.602768	1
ENSG00000167034	8	ENSG00000167034	23538323	rs3942244	8	23455534	A	G	0.265849	0.0013364	0.000968199	0.167497	0.870924	0.00764508	0	0.00153446	0.00111177	0.167528	0.0870291	20	0.602768	1
ENSG00000155666	16	ENSG00000155666	27223948	rs2958	16	27236403	A	G	0.349693	-0.00129691	0.000931543	0.163855	-0.0963563	0.00916789	7.75296e-26	0.0134596	0.00975214	0.167536	0.536635	20	0.602768	1
ENSG00000198833	6	ENSG00000198833	90049455	rs7764923	6	90022921	T	C	0.226994	0.0014954	0.00108115	0.16662	0.195174	0.00938265	4.18609e-96	0.00766186	0.00555167	0.167556	0.357733	20	0.602768	1
ENSG00000250116	2	ENSG00000250116	46801386	rs1001746	2	46774599	G	A	0.230061	-0.00151321	0.00106792	0.15649	-0.145997	0.0239804	1.1419e-09	0.0103647	0.00751013	0.167559	0.415728	3	0.602768	1
ENSG00000213185	10	ENSG00000213185	124623875	rs4638251	10	124638827	A	G	0.217791	-0.00155778	0.00112062	0.164498	-0.133027	0.0115672	1.31309e-30	0.0117102	0.00848533	0.16757	0.358099	20	0.602768	1
ENSG00000196235	19	ENSG00000196235	39947053	rs4803246	19	39976684	T	C	0.432515	0.00126389	0.000912701	0.16612	-0.132644	0.00794511	1.42519e-62	-0.00952846	0.00690448	0.167575	0.421351	20	0.602768	1
ENSG00000255145	9	ENSG00000255145	102658745	rs10819718	9	102778480	C	T	0.0961145	-0.00199824	0.00142972	0.162219	-0.144026	0.0165993	4.0778e-18	0.0138742	0.0100548	0.167629	0.814912	11	0.602823	1
ENSG00000100280	22	ENSG00000100280	29771418	rs3788412	22	29750186	C	T	0.283231	0.00140251	0.00101442	0.166798	-0.176094	0.00861321	6.71057e-93	-0.00796457	0.00577387	0.167767	0.512435	20	0.603056	1
ENSG00000249700	4	ENSG00000249700	56246073	rs13120134	4	56281320	G	A	0.249489	0.00142539	0.00103085	0.166745	0.423192	0.0215859	1.40149e-85	0.00336819	0.00244193	0.167798	0.130096	20	0.603056	1
ENSG00000187486	11	ENSG00000187486	17409142	rs757110	11	17418477	C	A	0.355828	-0.00127064	0.000915944	0.165367	0.154592	0.0121653	5.36557e-37	-0.00821933	0.00596013	0.167879	0.198884	20	0.603056	1
ENSG00000116747	1	ENSG00000116747	193044729	rs10921309	1	193054154	A	G	0.374233	-0.00127182	0.000914209	0.164173	-0.0838136	0.00802198	1.4965e-25	0.0151744	0.0110039	0.167894	0.053198	20	0.603056	1
ENSG00000144580	2	ENSG00000144580	219447553	rs7574429	2	219498759	T	G	0.379346	-0.00126188	0.000914754	0.167747	-0.753174	0.0156803	0	0.00167542	0.00121503	0.167922	0.577991	20	0.603056	1
ENSG00000253738	8	ENSG00000253738	92077277	rs13268588	8	92171220	A	C	0.0725971	0.00239032	0.00172531	0.165917	0.252852	0.0181106	2.67358e-44	0.00945342	0.00685691	0.167996	0.967006	10	0.603056	1
ENSG00000108797	17	ENSG00000108797	40843231	rs7220074	17	40767786	G	A	0.0490798	-0.00282098	0.00203225	0.165104	0.203615	0.0174453	1.7804e-31	-0.0138545	0.0100512	0.168082	0.793532	11	0.603056	1
ENSG00000128322	22	ENSG00000128322	23918903	rs7289879	22	24001837	G	T	0.167689	0.0015945	0.00113885	0.161485	-0.0867241	0.0110488	4.18698e-15	-0.018386	0.0133392	0.168099	0.89602	11	0.603056	1
ENSG00000120451	11	ENSG00000120451	130765867	rs2276097	11	130777813	A	G	0.199387	0.00154011	0.00111736	0.168095	0.770548	0.00894582	0	0.00199872	0.00145027	0.168149	0.246062	20	0.603056	1
ENSG00000156113	10	ENSG00000156113	79017854	rs816868	10	79312114	C	T	0.48773	-0.00127568	0.000925471	0.168075	0.506407	0.00751141	0	-0.00251909	0.00182791	0.168164	0.19384	20	0.603056	1
ENSG00000224769	3	ENSG00000224769	195344461	rs2259331	3	195501258	T	C	0.349693	0.00127005	0.000916487	0.165813	-0.127832	0.00979526	6.32159e-39	-0.00993534	0.00720977	0.168192	0.0692174	20	0.603056	1
ENSG00000077092	3	ENSG00000077092	25427623	rs12632577	3	25693978	C	A	0.296524	-0.0013784	0.000982065	0.160446	0.0644714	0.00889309	4.18e-13	-0.02138	0.0155154	0.168208	0.154221	13	0.603056	1
ENSG00000095906	16	ENSG00000095906	1836047	rs2492883	16	1902105	A	G	0.296524	-0.00134185	0.000967006	0.165249	-0.100982	0.00863007	1.2566e-31	0.013288	0.00964311	0.168211	0.0385008	20	0.603056	1
ENSG00000140479	15	ENSG00000140479	101953111	rs11639051	15	101992998	A	C	0.303681	0.00135952	0.000966956	0.159731	0.0603713	0.0087749	5.98529e-12	0.0225192	0.0163478	0.168356	0.627686	10	0.603331	1
ENSG00000072274	3	ENSG00000072274	195781557	rs9325434	3	195921311	A	G	0.148262	0.00181679	0.00131754	0.167917	-0.362047	0.0120754	1.66958e-197	-0.00501811	0.00364299	0.168367	0.968369	14	0.603331	1
ENSG00000163161	2	ENSG00000163161	128033309	rs1011019	2	128037560	A	G	0.247444	0.00135325	0.000982285	0.168308	-0.376903	0.00866654	0	-0.00359046	0.00260751	0.168522	0.557085	20	0.6037	1
ENSG00000204533	19	ENSG00000204533	56662782	rs274179	19	56657388	A	G	0.192229	0.00164939	0.0011821	0.162923	-0.228024	0.0268257	1.8926e-17	-0.00723342	0.00525348	0.168549	0.129989	7	0.6037	1
ENSG00000162913	1	ENSG00000162913	228396286	rs2313601	1	228398318	G	A	0.364008	-0.00128066	0.000927599	0.167396	-0.344905	0.0190532	3.06188e-73	0.00371309	0.00269724	0.168629	0.103792	20	0.603748	1
ENSG00000138161	10	ENSG00000138161	124615405	rs4638251	10	124638827	A	G	0.217791	-0.00155778	0.00112062	0.164498	-0.095963	0.00982221	1.5145e-22	0.0162331	0.0117952	0.168747	0.490682	17	0.603748	1
ENSG00000089847	19	ENSG00000089847	4204081	rs4807546	19	4182060	C	T	0.128834	-0.00189345	0.00137338	0.167991	0.343306	0.0149976	5.73766e-116	-0.00551535	0.00400769	0.168762	0.826165	5	0.603748	1
ENSG00000163482	2	ENSG00000163482	219552094	rs7574429	2	219498759	T	G	0.379346	-0.00126188	0.000914754	0.167747	-0.168898	0.00855715	1.02532e-86	0.0074713	0.00542924	0.168784	0.683526	18	0.603748	1
ENSG00000038002	4	ENSG00000038002	178357790	rs4690522	4	178361051	A	C	0.341513	-0.00126594	0.000919867	0.168755	-0.801971	0.00709187	0	0.00157853	0.00114709	0.168786	0.577848	13	0.603748	1
ENSG00000148248	9	ENSG00000148248	136235647	rs8176693	9	136137657	T	C	0.0848671	-0.0025579	0.00180936	0.15745	0.146621	0.0244213	1.9275e-09	-0.0174457	0.0126779	0.168801	0.628922	20	0.603748	1
ENSG00000113263	5	ENSG00000113263	156626072	rs6876898	5	156670047	A	G	0.230061	0.00148987	0.00108128	0.168241	0.225609	0.00887064	1.08307e-142	0.00660377	0.00479974	0.168865	0.022486	15	0.603833	1
ENSG00000101019	20	ENSG00000101019	33945156	rs4911178	20	33952620	G	A	0.371166	-0.0012594	0.00091518	0.168785	-0.456025	0.0083381	0	0.00276169	0.0020075	0.168919	0.241435	20	0.603886	1
ENSG00000255455	11	ENSG00000255455	130738145	rs2276097	11	130777813	A	G	0.199387	0.00154011	0.00111736	0.168095	0.24672	0.0116468	1.35291e-99	0.00624235	0.00453842	0.168994	0.16571	20	0.60401	1
ENSG00000163637	3	ENSG00000163637	64255347	rs17664296	3	64148288	T	C	0.387526	-0.00127441	0.00091495	0.163658	-0.0701841	0.00811077	5.00746e-18	0.0181581	0.0132042	0.169078	0.851302	20	0.604168	1
ENSG00000250942	4	ENSG00000250942	9679245	rs12645339	4	9596615	T	C	0.145194	-0.00189122	0.00136698	0.16651	0.394412	0.0320373	7.90377e-35	-0.00479504	0.00348768	0.169178	0.331916	11	0.604249	1
ENSG00000088179	2	ENSG00000088179	120629300	rs13000543	2	120719379	T	C	0.431493	-0.00128398	0.000928889	0.166888	-0.105405	0.00801386	1.63992e-39	0.0121814	0.00886113	0.169224	0.178532	20	0.604249	1
ENSG00000263789	17	ENSG00000263789	17091296	rs11078373	17	17034462	A	G	0.0562372	0.00248338	0.00178646	0.164496	0.371603	0.0402621	2.7164e-20	0.00668287	0.00486167	0.169254	0.824811	20	0.604249	1
ENSG00000180992	6	ENSG00000180992	44088194	rs9357430	6	44080385	C	T	0.510225	-0.00127512	0.000927099	0.16901	0.30695	0.00779763	0	-0.00415418	0.0030222	0.16927	0.249324	20	0.604249	1
ENSG00000197965	1	ENSG00000197965	167725792	rs3753931	1	167722003	T	C	0.203476	-0.0016221	0.00117931	0.168989	0.335624	0.00932373	9.38754e-284	-0.00483308	0.00351635	0.169299	0.0291407	16	0.604249	1
ENSG00000166669	16	ENSG00000166669	10498893	rs12165003	16	10554794	G	A	0.128834	-0.00168556	0.00122564	0.169057	0.391454	0.0106769	2.77862e-294	-0.00430589	0.00313321	0.169356	0.738958	17	0.60431	1
ENSG00000163867	1	ENSG00000163867	35472351	rs12725080	1	35483983	G	A	0.0316973	-0.00366849	0.00263974	0.164615	-0.2226	0.0242606	4.49899e-20	0.0164802	0.0119939	0.169428	0.0929258	13	0.604423	1
ENSG00000223750	20	ENSG00000223750	1667387	rs202491	20	1747567	A	C	0.376278	-0.00128109	0.000930186	0.168437	-0.367629	0.0191615	4.8641e-82	0.00348473	0.00253674	0.169533	0.768572	12	0.604474	1
ENSG00000234282	20	ENSG00000234282	1702937	rs202491	20	1747567	A	C	0.376278	-0.00128109	0.000930186	0.168437	-0.356662	0.0191993	4.95172e-77	0.00359189	0.00261519	0.169605	0.733529	15	0.604474	1
ENSG00000021488	19	ENSG00000021488	33341043	rs17272267	19	33371193	A	G	0.187117	0.00147305	0.00107147	0.169196	-0.299624	0.00976128	6.59588e-207	-0.00491631	0.00357962	0.169623	0.0112902	20	0.604474	1
ENSG00000116031	2	ENSG00000116031	71060149	rs1544653	2	71055270	T	C	0.321063	0.00127139	0.000920176	0.167068	0.105159	0.00840865	6.92225e-36	0.0120903	0.0088036	0.16965	0.779178	16	0.604474	1
ENSG00000129493	14	ENSG00000129493	31825391	rs3887865	14	31858025	C	T	0.0470348	-0.00251094	0.00179425	0.161681	0.113891	0.0159874	1.0499e-12	-0.0220468	0.0160551	0.169691	0.772525	5	0.604474	1
ENSG00000198909	17	ENSG00000198909	61736719	rs1376110	17	61779927	A	C	0.392638	0.00130094	0.000929534	0.161644	-0.0589063	0.00829737	1.253e-12	-0.0220849	0.0160836	0.169711	0.74378	15	0.604474	1
ENSG00000167797	11	ENSG00000167797	67275044	rs1272686	11	67282222	G	A	0.0460123	0.00382539	0.00273115	0.161319	-0.144403	0.0207851	3.72079e-12	-0.0264911	0.019294	0.169745	0.137377	4	0.604474	1
ENSG00000059769	9	ENSG00000059769	114413070	rs2065099	9	114393235	T	C	0.276074	0.00146382	0.00106208	0.168122	-0.143488	0.00914773	1.8976e-55	-0.0102017	0.00743039	0.169761	0.00884392	20	0.604474	1
ENSG00000153896	19	ENSG00000153896	35256556	rs7254124	19	35231449	G	T	0.0132924	0.0050971	0.00362945	0.160208	0.203728	0.0314045	8.74461e-11	0.0250192	0.0182279	0.169883			0.604599	1
ENSG00000266930	19	ENSG00000266930	33368079	rs17272267	19	33371193	A	G	0.187117	0.00147305	0.00107147	0.169196	0.543864	0.0229647	5.44936e-124	0.00270848	0.00197342	0.169913	0.0494314	20	0.604599	1
ENSG00000198879	10	ENSG00000198879	7327018	rs2762612	10	7225551	T	C	0.354806	0.00127651	0.000928657	0.169262	0.219847	0.00888658	4.0519e-135	0.00580637	0.00423063	0.16992	0.0457179	20	0.604599	1
ENSG00000241973	22	ENSG00000241973	21137842	rs4822497	22	21118306	T	C	0.469325	-0.00126601	0.000915542	0.166728	-0.0982252	0.00879981	6.2427e-29	0.0128888	0.0093921	0.169969	0.365241	20	0.604599	1
ENSG00000106069	7	ENSG00000106069	29357950	rs245881	7	29186576	A	G	0.213701	0.0015566	0.00113405	0.169875	-0.54407	0.00938275	0	-0.00286103	0.00208496	0.169995	0.301271	16	0.604599	1
ENSG00000143554	1	ENSG00000143554	153749731	rs12097583	1	153723037	C	T	0.0736196	0.00256761	0.00187034	0.169813	0.569651	0.0167136	1.31307e-254	0.00450735	0.00328598	0.170159	0.465064	6	0.604912	1
ENSG00000176978	9	ENSG00000176978	140007311	rs4880090	9	140002754	T	C	0.343558	-0.00281476	0.00204881	0.169489	-0.230012	0.00941415	7.70482e-132	0.0122374	0.00892147	0.170163	0.104747	20	0.604912	1
ENSG00000238651	13	ENSG00000238651	41754170	rs9525461	13	41759864	A	G	0.164622	-0.0017622	0.0012835	0.169765	0.716135	0.0274238	2.55494e-150	-0.0024607	0.00179474	0.170355	0.442728	11	0.605192	1
ENSG00000101182	20	ENSG00000101182	60715143	rs2427258	20	60724908	G	A	0.0664622	-0.00273735	0.00197301	0.165319	-0.156239	0.0174686	3.75329e-19	0.0175203	0.0127792	0.170373	0.557931	8	0.605192	1
ENSG00000159648	16	ENSG00000159648	58016179	rs2405128	16	58020167	G	A	0.143149	0.00167926	0.00122171	0.169282	-0.212934	0.0111256	1.19077e-81	-0.00788627	0.00575228	0.17038	0.369054	20	0.605192	1
ENSG00000100221	22	ENSG00000100221	39089554	rs4821811	22	39075145	T	C	0.290389	0.00133086	0.000969563	0.169865	-0.233892	0.00854702	7.10145e-165	-0.00569006	0.00415056	0.170402	0.323038	20	0.605192	1
ENSG00000128011	19	ENSG00000128011	39801592	rs194016	19	39817100	G	A	0.126789	-0.00195668	0.00141916	0.167968	-0.209738	0.0164325	2.61821e-37	0.00932916	0.00680569	0.170441	0.108777	17	0.605192	1
ENSG00000230002	2	ENSG00000230002	73685251	rs1403412	2	73598092	C	T	0.294479	0.00137662	0.000979093	0.159718	0.131659	0.0215072	9.264e-10	0.010456	0.00763024	0.170581	0.493729	20	0.605549	1
ENSG00000100678	14	ENSG00000100678	70583360	rs12147341	14	70603528	G	A	0.160532	0.00168554	0.00121988	0.167056	-0.121695	0.0115135	4.11369e-26	-0.0138505	0.0101094	0.170665	0.755489	15	0.605645	1
ENSG00000171940	20	ENSG00000171940	52205025	rs6123296	20	52175607	G	A	0.371166	0.00126505	0.000918612	0.16847	-0.109561	0.00830193	9.12988e-40	-0.0115466	0.00843004	0.170781	0.340594	15	0.605645	1
ENSG00000160714	1	ENSG00000160714	154526278	rs4074436	1	154531910	G	A	0.110429	0.00215027	0.00156288	0.168873	0.200695	0.0138491	1.3692e-47	0.0107141	0.00782237	0.170788	0.482025	12	0.605645	1
ENSG00000197763	3	ENSG00000197763	126332310	rs2010479	3	126377499	C	T	0.0817996	0.00250632	0.00181571	0.167479	-0.156379	0.0142867	6.96016e-28	-0.0160272	0.0117029	0.170842	0.0069722	20	0.605645	1
ENSG00000268913	19	ENSG00000268913	38822495	rs3900981	19	38800165	T	C	0.230061	-0.00155542	0.00111591	0.163359	0.172383	0.0234931	2.1746e-13	-0.00902304	0.00658918	0.170883	0.400855	13	0.605645	1
ENSG00000131844	5	ENSG00000131844	70918823	rs986217	5	70744658	C	A	0.464213	-0.00125504	0.000913282	0.169376	0.190595	0.0117851	7.87045e-59	-0.00658486	0.004809	0.170912	0.209372	20	0.605645	1
ENSG00000228719	22	ENSG00000228719	36846218	rs4643636	22	36848527	T	C	0.429448	-0.00130123	0.000929401	0.161493	-0.135834	0.0207303	5.66199e-11	0.00957956	0.00699666	0.170949	0.400846	13	0.605645	1
ENSG00000170006	4	ENSG00000170006	153570550	rs6535864	4	153615676	A	G	0.0214724	0.00568647	0.00414073	0.169659	0.612371	0.0349962	1.4787e-68	0.00928599	0.00678259	0.170971	0.232644	6	0.605645	1
ENSG00000145545	5	ENSG00000145545	6651565	rs248803	5	6657808	T	C	0.122699	0.00181726	0.00132563	0.170419	0.432936	0.0163902	9.36227e-154	0.00419752	0.00306608	0.170994	0.278686	20	0.605645	1
ENSG00000242154	7	ENSG00000242154	104945906	rs9641345	7	104938874	C	A	0.129857	-0.00190414	0.00136794	0.163928	0.243139	0.0321579	4.006e-14	-0.00783149	0.0057207	0.171007	0.00541964	10	0.605645	1
ENSG00000106049	7	ENSG00000106049	27633837	rs10486549	7	27672895	C	T	0.246421	0.0014578	0.0010647	0.170931	0.382361	0.00894834	0	0.00381263	0.00278596	0.171151	0.693861	20	0.605909	1
ENSG00000197056	1	ENSG00000197056	35553423	rs12048974	1	35546991	T	G	0.0777096	0.00249269	0.00181971	0.170741	0.475435	0.0153942	1.95909e-209	0.00524297	0.00383123	0.171161	0.349961	20	0.605909	1
ENSG00000068137	17	ENSG00000068137	40824490	rs7220074	17	40767786	G	A	0.0490798	-0.00282098	0.00203225	0.165104	0.141881	0.0174649	4.51812e-16	-0.0198827	0.0145312	0.171225	0.835395	12	0.605975	1
ENSG00000113575	5	ENSG00000113575	133545929	rs2292283	5	133563318	A	G	0.117587	-0.00192257	0.00137566	0.162244	-0.0813739	0.0121577	2.1834e-11	0.0236263	0.01727	0.171294	0.806663	9	0.605975	1
ENSG00000165810	5	ENSG00000165810	180477874	rs4700774	5	180434216	A	G	0.292434	-0.0013238	0.00096692	0.170971	-0.311732	0.00892932	5.04513e-267	0.0042466	0.00310415	0.1713	0.167942	18	0.605975	1
ENSG00000089127	12	ENSG00000089127	113357286	rs10774671	12	113357193	G	A	0.350716	0.00131579	0.000962187	0.171468	0.665465	0.00764601	0	0.00197726	0.00144607	0.17152	0.943849	20	0.606483	1
ENSG00000269473	19	ENSG00000269473	58954515	rs1465789	19	58946056	G	A	0.506135	0.00125532	0.000912239	0.168796	-0.253644	0.0211215	3.19451e-33	-0.00494912	0.00362006	0.171583	0.456731	20	0.606483	1
ENSG00000153551	3	ENSG00000153551	32478861	rs4353835	3	32446775	T	C	0.0143149	-0.00488184	0.00356609	0.171011	-0.814836	0.030942	7.76588e-153	0.0059912	0.00438236	0.171589	0.982442	5	0.606483	1
ENSG00000145332	4	ENSG00000145332	88111507	rs13145898	4	88073178	G	A	0.113497	0.00188544	0.00137538	0.17042	0.230007	0.0126371	5.06738e-74	0.00819732	0.00599665	0.17163	0.00614368	20	0.606483	1
ENSG00000129282	17	ENSG00000129282	34961704	rs1005552	17	34949598	C	T	0.439673	0.00129532	0.000925613	0.161688	-0.0760308	0.0119129	1.7456e-10	-0.0170368	0.0124634	0.171643	0.105323	11	0.606483	1
ENSG00000137834	15	ENSG00000137834	67034452	rs17264185	15	66997087	G	A	0.250511	0.00148396	0.0010783	0.168758	-0.105255	0.00912132	8.35065e-31	-0.0140988	0.0103173	0.171775	0.603684	16	0.606808	1
ENSG00000186889	2	ENSG00000186889	62733192	rs7582882	2	62727154	T	C	0.128834	-0.00199359	0.00141753	0.15961	0.0745793	0.0129545	8.5622e-09	-0.0267311	0.0195659	0.171874	0.431801	6	0.606897	1
ENSG00000076053	11	ENSG00000076053	114277838	rs536179	11	114275073	G	A	0.466258	0.00130031	0.000928196	0.161244	0.0723456	0.0118285	9.5833e-10	0.0179736	0.0131623	0.172084	0.249311	12	0.606897	1
ENSG00000169118	15	ENSG00000169118	64553079	rs12148898	15	64643691	T	C	0.116564	0.00193992	0.00141867	0.171493	0.295647	0.0113903	1.55567e-148	0.0065616	0.00480517	0.172087	0.481385	20	0.606897	1
ENSG00000152382	1	ENSG00000152382	166835655	rs11583927	1	166850207	G	A	0.373211	0.00127198	0.000927557	0.170273	-0.122925	0.00826895	5.49544e-50	-0.0103477	0.00757778	0.172087	0.138209	20	0.606897	1
ENSG00000131778	1	ENSG00000131778	146740867	rs21327	1	146528521	A	G	0.275051	0.00138697	0.00101451	0.171583	0.242264	0.00881141	2.0483e-166	0.00572502	0.00419277	0.172112	0.152053	20	0.606897	1
ENSG00000229759	3	ENSG00000229759	48298134	rs6796490	3	48237104	G	T	0.326176	0.0012533	0.00091752	0.171951	0.843381	0.0177394	0	0.00148604	0.00108836	0.172128	0.105793	20	0.606897	1
ENSG00000140931	16	ENSG00000140931	66642786	rs8051710	16	66673183	C	T	0.469325	-0.00126565	0.000925805	0.1716	-0.215404	0.00785691	1.77769e-165	0.00587572	0.00430334	0.172133	0.486743	20	0.606897	1
ENSG00000269676	12	ENSG00000269676	133050030	rs10870551	12	133057292	A	G	0.395706	0.00125665	0.000918045	0.171051	0.38576	0.0201168	5.87274e-82	0.0032576	0.00238589	0.17214	0.214369	20	0.606897	1
ENSG00000105373	19	ENSG00000105373	48254547	rs10422531	19	48256982	A	G	0.321063	0.00138152	0.00101125	0.171891	0.331751	0.0086068	0	0.00416433	0.00305013	0.17216	0.52761	16	0.606897	1
ENSG00000113194	5	ENSG00000113194	175905852	rs2963672	5	175935316	T	C	0.319018	0.00142064	0.00102603	0.166175	0.0712781	0.00872864	3.1878e-16	0.019931	0.0146002	0.172216	0.0527552	20	0.606955	1
ENSG00000158428	2	ENSG00000158428	219227200	rs7608923	2	219232354	C	A	0.393661	-0.00126858	0.000926701	0.171026	-0.153814	0.00887315	2.5696e-67	0.00824745	0.00604356	0.172358	0.263762	20	0.607312	1
ENSG00000133789	11	ENSG00000133789	9730081	rs173396	11	9759918	G	A	0.40593	0.00125149	0.000916447	0.172067	0.27406	0.00791284	7.566e-263	0.0045665	0.00334657	0.1724	0.314339	20	0.607321	1
ENSG00000110092	11	ENSG00000110092	69462548	rs9651783	11	69373584	G	T	0.358896	-0.00133534	0.000976524	0.171487	-0.169161	0.00836619	6.58155e-91	0.00789389	0.00578594	0.172466	0.00458387	20	0.60741	1
ENSG00000144535	2	ENSG00000144535	233017507	rs6760241	2	233185509	T	C	0.0644172	0.00261141	0.0018759	0.163898	0.117875	0.0172791	8.99071e-12	0.0221542	0.0162424	0.172577	0.137395	20	0.60766	1
ENSG00000265458	17	ENSG00000265458	80414273	rs8081734	17	80448533	G	A	0.380368	-0.001276	0.00093243	0.171164	0.308425	0.0192973	1.68407e-57	-0.00413716	0.00303426	0.17273	0.0632822	20	0.607833	1
ENSG00000238018	2	ENSG00000238018	54889038	rs12624153	2	54857801	C	T	0.112474	-0.00204972	0.00147017	0.163255	0.215789	0.0330579	6.6832e-11	-0.00949873	0.00696666	0.172739	0.998664	20	0.607833	1
ENSG00000166169	10	ENSG00000166169	103343333	rs3730475	10	103340179	G	A	0.296524	-0.00132627	0.000966354	0.169925	0.103978	0.00873162	1.07269e-32	-0.0127553	0.00935536	0.172751	0.119315	20	0.607833	1
ENSG00000186153	16	ENSG00000186153	78689937	rs7189213	16	78300191	A	G	0.390593	-0.00124861	0.000914451	0.172122	-0.186825	0.00800441	1.73322e-120	0.00668331	0.00490308	0.172856	0.179178	20	0.607833	1
ENSG00000204764	5	ENSG00000204764	170507946	rs10037007	5	170408962	A	G	0.315951	-0.00134273	0.000978084	0.169808	-0.101896	0.00890403	2.5258e-30	0.0131775	0.00966767	0.172867	0.843495	20	0.607833	1
ENSG00000101138	20	ENSG00000101138	54973472	rs6024857	20	54980606	C	T	0.122699	0.00194761	0.00142311	0.171136	-0.189327	0.0124749	5.053e-52	-0.010287	0.00754719	0.172873	0.320628	14	0.607833	1
ENSG00000175220	11	ENSG00000175220	46710397	rs20542	11	46403649	A	G	0.133947	0.00187874	0.00137078	0.170512	0.164145	0.0126937	3.00099e-38	0.0114456	0.00839781	0.172906	0.58524	20	0.607833	1
ENSG00000263753	18	ENSG00000263753	5239691	rs8576	18	5246398	T	C	0.386503	0.00126267	0.00092671	0.173031	0.817416	0.00906285	0	0.00154471	0.00113384	0.17308	0.424378	20	0.608242	1
ENSG00000057704	12	ENSG00000057704	95002619	rs2366632	12	95071134	A	C	0.263804	0.00287937	0.00211192	0.172759	-0.292516	0.00858067	1.0341e-254	-0.00984347	0.00722561	0.173102	0.130868	17	0.608242	1
ENSG00000105401	19	ENSG00000105401	10516303	rs12978105	19	10520514	C	A	0.303681	0.00131854	0.000964793	0.171732	0.137487	0.00846836	2.83397e-59	0.0095903	0.00704215	0.173247	0.207617	20	0.608611	1
ENSG00000213693	11	ENSG00000213693	43920096	rs33913339	11	43930441	A	G	0.0276074	-0.00356724	0.00255421	0.162531	-0.18757	0.0309236	1.3146e-09	0.0190182	0.0139737	0.173514			0.609013	1
ENSG00000089902	14	ENSG00000089902	103127955	rs9943976	14	103133060	A	G	0.093047	0.00188779	0.0013841	0.172596	0.396635	0.0191726	4.47964e-95	0.00475951	0.00349718	0.173528	0.53354	16	0.609013	1
ENSG00000232637	1	ENSG00000232637	146142879	rs692963	1	146547985	T	C	0.277096	0.00140177	0.00101437	0.167	0.166494	0.0212311	4.43428e-15	0.00841935	0.00618643	0.173533	0.152414	20	0.609013	1
ENSG00000177556	5	ENSG00000177556	151136985	rs7720579	5	151198031	T	C	0.425358	0.00126111	0.000926138	0.173297	-0.292945	0.00788697	5.70767e-302	-0.00430493	0.0031636	0.173586	0.164358	20	0.609013	1
ENSG00000012983	14	ENSG00000012983	50956531	rs10149335	14	50867472	A	G	0.394683	-0.0012555	0.000915126	0.17008	-0.0887704	0.00833807	1.81239e-26	0.0141433	0.0103941	0.17361	0.386094	20	0.609013	1
ENSG00000143398	1	ENSG00000143398	151196218	rs525676	1	150935317	T	C	0.0214724	-0.00319979	0.00232024	0.167871	0.286247	0.0343032	7.14555e-17	-0.0111784	0.00821569	0.173634	0.460997	8	0.609013	1
ENSG00000160877	19	ENSG00000160877	13240436	rs1006397	19	13232398	T	C	0.197342	0.00160847	0.00116891	0.168809	-0.139713	0.0153446	8.62658e-20	-0.0115127	0.00846155	0.173643	0.0441105	8	0.609013	1
ENSG00000145908	5	ENSG00000145908	150279249	rs10052080	5	150228833	G	A	0.152352	-0.00186792	0.00136351	0.170708	-0.133244	0.0115589	9.59984e-31	0.0140188	0.0103052	0.173716	0.256019	15	0.609078	1
ENSG00000139644	12	ENSG00000139644	50130112	rs10506287	12	50156640	C	T	0.0654397	-0.00237878	0.00173491	0.170335	0.175858	0.0162296	2.33429e-27	-0.0135267	0.00994405	0.173741	0.361054	16	0.609078	1
ENSG00000146425	6	ENSG00000146425	159061638	rs4709236	6	159031727	C	T	0.421268	0.00124509	0.000913668	0.172965	0.1659	0.00798623	7.56452e-96	0.00750509	0.0055192	0.173889	0.0881036	20	0.609453	1
ENSG00000110934	12	ENSG00000110934	51696637	rs4762045	12	51716766	A	G	0.243354	-0.00140345	0.00103139	0.173597	0.370244	0.0129328	2.98657e-180	-0.00379062	0.00278885	0.174082	0.434049	20	0.609859	1
ENSG00000177738	5	ENSG00000177738	43041018	rs160709	5	43015214	A	C	0.278119	-0.00131589	0.0009673	0.173712	-0.320627	0.00980919	2.4372e-234	0.00410411	0.00301951	0.174085	0.629525	20	0.609859	1
ENSG00000121289	19	ENSG00000121289	33416402	rs2868197	19	33377053	C	T	0.339468	0.00124735	0.000916416	0.173476	-0.194069	0.0092146	1.81306e-98	-0.00642737	0.00473197	0.174373	0.0912172	20	0.610548	1
ENSG00000184451	17	ENSG00000184451	40833421	rs7220074	17	40767786	G	A	0.0490798	-0.00282098	0.00203225	0.165104	0.114929	0.0174712	4.76181e-11	-0.0245454	0.018072	0.174401	0.64695	5	0.610548	1
ENSG00000112081	6	ENSG00000112081	36566677	rs7344	6	36570366	C	T	0.254601	-0.00147195	0.00108242	0.173871	0.257282	0.00944494	2.17111e-163	-0.00572117	0.00421238	0.174407	0.62911	20	0.610548	1
ENSG00000173409	1	ENSG00000173409	231125534	rs11122191	1	231152829	C	T	0.102249	-0.00200365	0.00147439	0.174159	-0.492627	0.0131621	1.38517e-306	0.00406727	0.00299489	0.174442	0.526754	20	0.610548	1
ENSG00000163382	1	ENSG00000163382	156562822	rs3795733	1	156564922	C	T	0.294479	0.00137651	0.00101272	0.174075	-0.257715	0.00858881	8.21981e-198	-0.00534121	0.00393363	0.174517	0.0949914	20	0.610555	1
ENSG00000104325	8	ENSG00000104325	91038976	rs17623400	8	91138237	T	C	0.0756646	-0.00254857	0.00187633	0.174377	-1.19954	0.0261742	0	0.00212462	0.00156489	0.174566	0.0245273	3	0.610555	1
ENSG00000129925	16	ENSG00000129925	428943	rs1981492	16	356689	A	G	0.429448	0.00123945	0.000912853	0.174534	-0.679531	0.00753291	0	-0.00182398	0.00134351	0.174583	0.0883557	20	0.610555	1
ENSG00000161040	7	ENSG00000161040	102584297	rs12113318	7	102684427	G	T	0.124744	-0.0018636	0.00136993	0.173716	0.250239	0.0118343	3.05488e-99	-0.00744726	0.00548579	0.174605	0.0570094	19	0.610555	1
ENSG00000239571	2	ENSG00000239571	89976079	rs10180871	2	88989846	G	A	0.0286299	0.003382	0.00245216	0.167835	0.353883	0.0462448	1.9726e-14	0.00955683	0.00704093	0.174678			0.61067	1
ENSG00000136114	13	ENSG00000136114	52965967	rs1036452	13	53263266	C	T	0.0408998	0.00287419	0.00209168	0.169408	0.171228	0.0198203	5.67069e-18	0.0167858	0.0123693	0.174766	0.854762	20	0.610712	1
ENSG00000223573	19	ENSG00000223573	5563111	rs7260385	19	5598357	G	A	0.0623722	0.00258517	0.0018771	0.168446	-0.158031	0.0198626	1.774e-15	-0.0163586	0.0120547	0.174771	0.976427	13	0.610712	1
ENSG00000198874	7	ENSG00000198874	66582330	rs10228308	7	66515614	C	T	0.219836	0.00144888	0.00106734	0.174633	0.462496	0.0101279	0	0.00313273	0.00230879	0.174823	0.432088	20	0.610725	1
ENSG00000188641	1	ENSG00000188641	97964952	rs4428925	1	97862883	A	G	0.199387	0.0015183	0.00111803	0.174461	-0.332558	0.010494	2.10683e-220	-0.00456551	0.003365	0.174856	0.58843	20	0.610725	1
ENSG00000172409	11	ENSG00000172409	57422902	rs11570190	11	57560452	C	A	0.313906	0.00131505	0.000963789	0.172424	0.107575	0.00847437	6.36777e-37	0.0122244	0.00901081	0.174895	0.4348	20	0.610725	1
ENSG00000160094	1	ENSG00000160094	33744233	rs10914677	1	33749027	G	A	0.301636	0.00139746	0.00102998	0.174852	-0.32115	0.00851285	0	-0.00435143	0.00320925	0.17513	0.219153	20	0.611406	1
ENSG00000142528	19	ENSG00000142528	50542821	rs12611411	19	50478932	C	T	0.173824	-0.00159126	0.00116711	0.17275	0.128684	0.0100674	2.06149e-37	-0.0123657	0.00912106	0.175185	0.373658	15	0.611415	1
ENSG00000135144	12	ENSG00000135144	113515173	rs1732793	12	113528932	A	G	0.196319	-0.00153486	0.00111939	0.170326	0.0939176	0.0103923	1.6074e-19	-0.0163426	0.0120552	0.175213	0.326832	12	0.611415	1
ENSG00000139173	12	ENSG00000139173	44506657	rs11836775	12	44205419	T	G	0.0316973	-0.00309119	0.00224974	0.169435	-0.162088	0.0195602	1.1653e-16	0.0190711	0.0140693	0.175254	0.389483	18	0.611417	1
ENSG00000119630	14	ENSG00000119630	75415512	rs8185	14	75408789	C	T	0.168712	0.00165287	0.00121633	0.17418	0.187789	0.0106927	4.78098e-69	0.00880173	0.00649648	0.175467	0.0972451	20	0.612018	1
ENSG00000244161	3	ENSG00000244161	58152318	rs10470697	3	58165233	A	G	0.394683	0.00124628	0.000914335	0.172868	0.23761	0.0200224	1.75232e-32	0.00524508	0.00387335	0.17569	0.796655	20	0.612656	1
ENSG00000033327	11	ENSG00000033327	78027868	rs1318241	11	77930792	T	C	0.176892	0.00165234	0.00121638	0.174335	0.181692	0.0110719	1.6167e-60	0.00909419	0.00671765	0.175808	0.0132787	16	0.612845	1
ENSG00000134153	15	ENSG00000134153	34385183	rs721122	15	34379605	T	C	0.110429	-0.00201205	0.0014706	0.171254	0.131595	0.0141488	1.3939e-20	-0.0152897	0.0112955	0.175859	0.22502	8	0.612845	1
ENSG00000152457	10	ENSG00000152457	14967894	rs7922341	10	14952792	C	A	0.155419	0.00174734	0.00128532	0.174001	0.156364	0.0107187	3.3487e-48	0.0111748	0.00825566	0.175866	0.113672	17	0.612845	1
ENSG00000002549	4	ENSG00000002549	17594205	rs3796812	4	17582051	G	A	0.348671	-0.00132197	0.000976748	0.175916	0.782444	0.0074384	0	-0.00168954	0.00124843	0.175951	0.401576	20	0.612899	1
ENSG00000248538	8	ENSG00000248538	9053442	rs435581	8	9029413	A	G	0.52045	-0.00125401	0.000925578	0.17547	-0.505475	0.0178086	3.2048e-177	0.00248084	0.00183319	0.175962	0.0889552	20	0.612899	1
ENSG00000128039	4	ENSG00000128039	56225769	rs12641881	4	56267473	T	C	0.249489	0.00139529	0.00103117	0.176018	0.387803	0.00860881	0	0.00359794	0.0026602	0.176213	0.143382	20	0.613301	1
ENSG00000138190	10	ENSG00000138190	94705092	rs2148361	10	94665458	G	A	0.313906	0.00132236	0.000967735	0.171798	0.0823845	0.00870707	3.0269e-21	0.0160511	0.0118684	0.176241	0.401954	20	0.613301	1
ENSG00000178078	19	ENSG00000178078	4333411	rs10411394	19	4325327	A	G	0.432515	0.00126895	0.00092789	0.171449	0.0731758	0.00803724	8.6585e-20	0.0173411	0.0128225	0.17625	0.733015	9	0.613301	1
ENSG00000178127	18	ENSG00000178127	9118485	rs11660603	18	9129858	G	A	0.171779	-0.00159616	0.00116892	0.172096	0.21595	0.022116	1.60061e-22	-0.00739133	0.00546558	0.176266	0.807201	20	0.613301	1
ENSG00000110318	11	ENSG00000110318	101828767	rs4754829	11	101884077	C	T	0.433538	0.00285576	0.00207597	0.168936	-0.065162	0.00884032	1.6935e-13	-0.0438256	0.0324086	0.176285	0.0826795	10	0.613301	1
ENSG00000251429	4	ENSG00000251429	159195679	rs12648410	4	159094786	T	C	0.150307	0.00174445	0.001286	0.174941	-0.21972	0.0129913	3.62093e-64	-0.00793945	0.00587171	0.176326	0.643057	20	0.613301	1
ENSG00000256357	14	ENSG00000256357	94914018	rs7144453	14	94932863	T	G	0.324131	-0.00132211	0.000964726	0.170546	0.201607	0.024471	1.7424e-16	-0.00655786	0.00485094	0.176416	0.121041	13	0.613301	1
ENSG00000180537	6	ENSG00000180537	13952605	rs1330118	6	13921016	C	T	0.334356	0.00123942	0.00091683	0.176421	0.769274	0.00766124	0	0.00161116	0.00119192	0.17646	0.0119819	15	0.613301	1
ENSG00000249348	4	ENSG00000249348	39562983	rs13101951	4	39537738	T	C	0.391616	0.00128034	0.000927878	0.16763	-0.136695	0.0203161	1.7154e-11	-0.00936645	0.00692924	0.176462	0.200529	17	0.613301	1
ENSG00000184470	22	ENSG00000184470	19896190	rs5992495	22	19882984	G	T	0.175869	0.00165053	0.0012189	0.175701	-0.248178	0.0112995	6.4206e-107	-0.00665057	0.00492072	0.176521	0.480964	14	0.613301	1
ENSG00000233538	2	ENSG00000233538	232317385	rs12614599	2	232290640	A	G	0.280164	0.00144029	0.00106193	0.175004	-0.386709	0.0239401	1.0782e-58	-0.00372447	0.00275572	0.176521	0.00317465	19	0.613301	1
ENSG00000104290	8	ENSG00000104290	28391752	rs1946583	8	28350753	T	C	0.132924	-0.00179144	0.00132497	0.176356	-0.340532	0.01198	9.95841e-178	0.00526072	0.00389529	0.176845	0.415085	6	0.614223	1
ENSG00000129244	17	ENSG00000129244	7555515	rs1642796	17	7542871	C	T	0.131902	0.0019129	0.00141457	0.176285	0.301159	0.0115684	2.10683e-149	0.0063518	0.00470343	0.176868	0.0726442	20	0.614223	1
ENSG00000173614	1	ENSG00000173614	10024522	rs1220421	1	10008221	G	A	0.173824	0.00174841	0.00126204	0.165935	-0.0943647	0.0156861	1.79e-09	-0.0185282	0.0137241	0.177001	0.205508	13	0.61432	1
ENSG00000100994	20	ENSG00000100994	25253677	rs8184820	20	25250577	C	T	0.453988	0.00124959	0.000925661	0.177033	0.748271	0.00675608	0	0.00166998	0.00123716	0.177065	0.547469	20	0.61432	1
ENSG00000226950	4	ENSG00000226950	53582557	rs7674000	4	53557678	A	C	0.131902	-0.00191042	0.0014149	0.176946	0.691287	0.0159467	0	-0.00276357	0.00204775	0.177156	0.158757	20	0.61432	1
ENSG00000171643	5	ENSG00000171643	76181650	rs4704369	5	76144865	T	C	0.302658	0.00136836	0.00101276	0.176656	0.229406	0.00858595	2.84684e-157	0.00596478	0.00442032	0.177209	0.595981	20	0.61432	1
ENSG00000130313	19	ENSG00000130313	17627267	rs6743	19	17628587	A	G	0.43865	0.00124488	0.000917189	0.174694	-0.113343	0.00911524	1.70009e-35	-0.0109833	0.00814026	0.177253	0.271377	15	0.61432	1
ENSG00000181222	17	ENSG00000181222	7402809	rs11658168	17	7406134	A	G	0.350716	-0.00125105	0.000916487	0.172239	-0.0734803	0.00831564	9.8852e-19	0.0170256	0.0126205	0.177323	0.726918	20	0.61432	1
ENSG00000162645	1	ENSG00000162645	89593977	rs2624	1	89518623	C	T	0.381391	0.00127066	0.000917668	0.166156	-0.0498575	0.00832901	2.1506e-09	-0.0254859	0.0188918	0.177324	0.590589	19	0.61432	1
ENSG00000239688	21	ENSG00000239688	47955856	rs9306157	21	47960547	A	G	0.322086	0.00132371	0.000977578	0.175715	0.378071	0.0241317	2.54301e-55	0.00350121	0.00259534	0.177325	0.0535867	20	0.61432	1
ENSG00000197852	1	ENSG00000197852	112260849	rs197427	1	112266366	C	T	0.437628	-0.0012554	0.00092947	0.176805	-0.24204	0.00881625	6.24128e-166	0.00518673	0.00384479	0.177328	0.339009	20	0.61432	1
ENSG00000103064	16	ENSG00000103064	68317077	rs10852440	16	68317061	T	C	0.458078	-0.00123186	0.000912878	0.1772	-0.456201	0.00830434	0	0.00270026	0.00200165	0.177331	0.480597	20	0.61432	1
ENSG00000149531	20	ENSG00000149531	29622933	rs6061207	20	29899742	C	T	0.339468	-0.00130626	0.000965927	0.176266	0.347124	0.0181065	6.44051e-82	-0.0037631	0.00278957	0.177341	0.211065	20	0.61432	1
ENSG00000010072	1	ENSG00000010072	231481809	rs2486732	1	231531476	T	G	0.349693	0.0012548	0.000928317	0.176474	0.172417	0.00846319	2.92722e-92	0.0072777	0.00539597	0.177424	0.968568	20	0.61447	1
ENSG00000260336	7	ENSG00000260336	100739288	rs10900	7	100733565	G	A	0.0756646	0.00207814	0.00153254	0.175095	-0.431457	0.0340679	9.28933e-37	-0.00481656	0.00357231	0.17756	0.462937	11	0.614559	1
ENSG00000110025	11	ENSG00000110025	64794849	rs2458298	11	64814813	G	T	0.296524	-0.00130834	0.000968278	0.176631	-0.177307	0.00865911	3.49557e-93	0.00737892	0.00547289	0.177572	0.275015	20	0.614559	1
ENSG00000266124	16	ENSG00000266124	585342	rs12921002	16	536686	T	C	0.510225	0.00126734	0.000929142	0.17257	0.183374	0.0205946	5.38688e-19	0.00691122	0.00512602	0.177573	0.0863507	20	0.614559	1
ENSG00000188234	10	ENSG00000188234	46335182	rs10751383	10	45937992	A	C	0.449898	-0.00124897	0.000925943	0.177383	-0.651973	0.0157285	0	0.00191567	0.00142097	0.177612	0.279633	20	0.614559	1
ENSG00000040487	1	ENSG00000040487	19647307	rs214336	1	19678473	A	C	0.303681	-0.0013248	0.000979733	0.176308	-0.146359	0.0087245	3.6812e-63	0.00905177	0.00671577	0.177711	0.432364	20	0.614741	1
ENSG00000006652	7	ENSG00000006652	112092047	rs6966318	7	112092857	T	C	0.254601	-0.00143394	0.00106347	0.177543	-0.36237	0.0090186	0	0.00395713	0.00293642	0.177787	0.715635	20	0.614741	1
ENSG00000123240	10	ENSG00000123240	13160878	rs17512962	10	13169066	A	G	0.277096	0.00130438	0.00096761	0.177643	-0.430195	0.00864413	0	-0.00303207	0.00225006	0.177802	0.569965	14	0.614741	1
ENSG00000100234	22	ENSG00000100234	33228358	rs929015	22	33161150	A	G	0.281186	-0.00138016	0.00101424	0.173582	0.0851361	0.00885857	7.21272e-22	-0.0162112	0.012032	0.17787	0.167446	20	0.614741	1
ENSG00000107537	10	ENSG00000107537	13332104	rs17512962	10	13169066	A	G	0.277096	0.00130438	0.00096761	0.177643	-0.358003	0.0087474	0	-0.0036435	0.00270426	0.177878	0.783165	13	0.614741	1
ENSG00000180422	16	ENSG00000180422	89228103	rs1054747	16	89220846	A	G	0.0664622	-0.00288125	0.00211202	0.172501	-0.217418	0.0254088	1.1604e-17	0.0132521	0.00983677	0.177916	0.0902175	20	0.614741	1
ENSG00000116985	1	ENSG00000116985	40238693	rs7531010	1	40275071	A	G	0.0940695	0.00215014	0.0015748	0.172145	0.115085	0.0139477	1.5681e-16	0.018683	0.0138698	0.177971	0.3897	4	0.614741	1
ENSG00000113296	5	ENSG00000113296	79333122	rs2028269	5	79308315	A	G	0.419223	0.00128642	0.000926384	0.164941	-0.044945	0.00812015	3.1123e-08	-0.028622	0.0212503	0.178012	0.087688	14	0.614741	1
ENSG00000182628	17	ENSG00000182628	57209971	rs9652856	17	57208752	C	T	0.342536	0.00130316	0.000964295	0.176564	-0.156623	0.00954725	1.7613e-60	-0.00832037	0.00617766	0.178029	0.614639	20	0.614741	1
ENSG00000120057	10	ENSG00000120057	99529108	rs10748709	10	99537490	G	A	0.145194	0.00158875	0.00117232	0.175349	0.181334	0.0151493	5.11521e-33	0.00876141	0.00650627	0.178106	0.322303	20	0.614745	1
ENSG00000160932	8	ENSG00000160932	144102324	rs10283236	8	144107977	A	G	0.0961145	0.00212469	0.00157586	0.177571	0.347631	0.0132042	9.36455e-153	0.00611192	0.00453909	0.17814	0.32099	8	0.614745	1
ENSG00000249502	4	ENSG00000249502	17602642	rs3796812	4	17582051	G	A	0.348671	-0.00132197	0.000976748	0.175916	0.302555	0.0229626	1.2062e-39	-0.00436936	0.00324532	0.178188	0.327906	16	0.614745	1
ENSG00000139697	12	ENSG00000139697	123811523	rs28410096	12	123880862	T	C	0.103272	0.00212769	0.00156634	0.174344	0.139555	0.0137677	3.80879e-24	0.0152462	0.0113242	0.178192	0.10768	18	0.614745	1
ENSG00000160323	9	ENSG00000160323	136301993	rs3124768	9	136304497	G	A	0.419223	-0.0012557	0.000928942	0.176455	-0.142507	0.00965914	2.91683e-49	0.00881147	0.00654587	0.178267	0.00525925	20	0.614862	1
ENSG00000269386	19	ENSG00000269386	8447413	rs2967614	19	8458145	G	A	0.400818	-0.00124513	0.000914245	0.173222	0.172001	0.0195225	1.247e-18	-0.0072391	0.00537849	0.178323	0.895252	17	0.614916	1
ENSG00000131507	5	ENSG00000131507	141511039	rs12655443	5	141467856	C	A	0.494888	-0.00125071	0.000928531	0.177989	0.236445	0.00783351	3.86467e-200	-0.00528963	0.00393095	0.17842	0.0332422	20	0.614999	1
ENSG00000160185	21	ENSG00000160185	43845899	rs1893592	21	43855067	C	A	0.279141	-0.00132365	0.000983489	0.178342	0.537456	0.00836013	0	-0.00246281	0.0018303	0.178437	0.39309	20	0.614999	1
ENSG00000124614	6	ENSG00000124614	34389566	rs6925243	6	34381937	G	A	0.0807771	0.00225507	0.00167053	0.177044	0.493437	0.0300331	1.1704e-60	0.00457013	0.00339691	0.178503	0.106949	20	0.614999	1
ENSG00000198793	1	ENSG00000198793	11244578	rs1135172	1	11301714	A	G	0.277096	0.00138549	0.00102867	0.17802	0.241039	0.00880128	3.93909e-165	0.00574798	0.0042728	0.178545	0.299635	20	0.614999	1
ENSG00000110881	12	ENSG00000110881	50464362	rs590460	12	50449976	T	C	0.348671	0.00131951	0.00097631	0.176526	-0.134852	0.00976102	2.05814e-43	-0.00978485	0.0072744	0.178591	0.307193	20	0.614999	1
ENSG00000174365	20	ENSG00000174365	37077392	rs1739652	20	37048959	G	A	0.160532	0.00174346	0.00126518	0.168193	0.0746545	0.0120695	6.1945e-10	0.0233538	0.0173627	0.178607	0.312712	15	0.614999	1
ENSG00000164904	5	ENSG00000164904	125904321	rs900641	5	125931022	G	T	0.0981595	-0.0020487	0.00152113	0.178037	0.476745	0.0185201	3.96197e-146	-0.00429726	0.00319502	0.17863	0.37405	14	0.614999	1
ENSG00000143226	1	ENSG00000143226	161484511	rs11582349	1	161457416	G	A	0.123722	-0.00199375	0.00146773	0.174339	0.122169	0.0128631	2.1478e-21	-0.0163196	0.0121362	0.17872	0.296655	11	0.615065	1
ENSG00000083814	19	ENSG00000083814	58235055	rs2074080	19	58258120	A	G	0.366053	0.00129757	0.0009632	0.177933	-0.185346	0.008438	6.14398e-107	-0.00700081	0.00520653	0.178748	0.337399	20	0.615065	1
ENSG00000160113	19	ENSG00000160113	17349720	rs4808604	19	17336173	A	G	0.0889571	-0.00212438	0.00157905	0.17851	0.52296	0.0137167	0	-0.00406223	0.00302132	0.17878	0.0268068	11	0.615065	1
ENSG00000085741	11	ENSG00000085741	75909586	rs4944092	11	75909619	G	A	0.338446	0.00129981	0.000963688	0.177404	0.152972	0.00916969	1.76002e-62	0.00849704	0.0063203	0.178818	0.179443	20	0.615065	1
ENSG00000075131	15	ENSG00000075131	66653814	rs1432442	15	66719269	T	C	0.0817996	0.00215234	0.00159883	0.17824	-0.353105	0.0139395	1.44808e-141	-0.00609546	0.0045343	0.178852	0.384464	20	0.615065	1
ENSG00000211962	14	ENSG00000211962	106967418	rs8021840	14	106958948	T	C	0.225971	0.00149181	0.00108603	0.169555	-0.217441	0.0335029	8.57229e-11	-0.00686078	0.00510526	0.178992	0.824388	7	0.615405	1
ENSG00000203705	1	ENSG00000203705	212977569	rs4951639	1	212975778	C	T	0.313906	0.00129809	0.000965189	0.178656	0.284598	0.00930065	1.2315e-205	0.00456113	0.00339469	0.179075	0.229501	20	0.615493	1
ENSG00000251287	3	ENSG00000251287	129816372	rs7622131	3	129808869	A	G	0.280164	-0.00485168	0.00360971	0.178928	0.821002	0.0186686	0	-0.00590946	0.00439877	0.179131	0.227363	20	0.615493	1
ENSG00000184113	22	ENSG00000184113	19512807	rs5748260	22	19518079	T	C	0.218814	-0.00150293	0.00111796	0.178835	0.339705	0.00969505	5.73508e-269	-0.00442423	0.0032934	0.179154	0.478033	20	0.615493	1
ENSG00000174446	15	ENSG00000174446	66786397	rs1432442	15	66719269	T	C	0.0817996	0.00215234	0.00159883	0.17824	-0.295083	0.0152572	2.44609e-83	-0.007294	0.00543135	0.179289	0.358051	20	0.615493	1
ENSG00000100095	22	ENSG00000100095	26672501	rs134762	22	26582436	C	T	0.250511	0.00139791	0.00103204	0.17557	-0.143404	0.0139877	1.1568e-24	-0.00974804	0.00725921	0.17932	0.448906	19	0.615493	1
ENSG00000250786	5	ENSG00000250786	9548516	rs1651283	5	9547129	A	G	0.372188	-0.00123827	0.000915233	0.176069	0.106162	0.00989749	7.66846e-27	-0.0116639	0.00868937	0.179492	0.816085	16	0.615493	1
ENSG00000152433	19	ENSG00000152433	57882889	rs862710	19	57871141	C	A	0.295501	0.00137171	0.00101486	0.176493	0.0992338	0.00869877	3.82279e-30	0.0138231	0.0102985	0.179517	0.287361	20	0.615493	1
ENSG00000205155	19	ENSG00000205155	36236960	rs17776911	19	36224973	C	T	0.124744	0.00172821	0.00127531	0.175375	-0.113768	0.0116709	1.8814e-22	-0.0151907	0.0113176	0.179523	0.803468	8	0.615493	1
ENSG00000065613	10	ENSG00000065613	105757975	rs10883953	10	105724329	T	C	0.43456	0.00124834	0.000928702	0.17889	0.201702	0.00827372	2.88465e-131	0.00618905	0.00461133	0.17955	0.310485	20	0.615493	1
ENSG00000138115	10	ENSG00000138115	96812892	rs686016	10	96987103	C	T	0.172802	0.00158304	0.00117033	0.176168	0.113264	0.0105714	8.73089e-27	0.0139766	0.0104148	0.179598	0.502388	20	0.615493	1
ENSG00000024048	6	ENSG00000024048	42596521	rs12191298	6	42537608	G	A	0.0746421	-0.00282845	0.00210056	0.178135	-0.446253	0.0273075	4.97625e-60	0.00633821	0.00472306	0.179605	0.17936	11	0.615493	1
ENSG00000124145	20	ENSG00000124145	43965496	rs1981430	20	43975667	A	C	0.496933	-0.00124179	0.000915469	0.174954	0.076153	0.00830766	4.8817e-20	-0.0163066	0.0121524	0.179647	0.996201	5	0.615493	1
ENSG00000136872	9	ENSG00000136872	104190482	rs4577	9	104184022	A	G	0.377301	0.00124832	0.000927146	0.17817	-0.133101	0.0083216	1.39352e-57	-0.00937876	0.00699038	0.179704	0.0820625	15	0.615493	1
ENSG00000184674	22	ENSG00000184674	24380406	rs4822458	22	24265659	C	T	0.44274	0.00124213	0.000925769	0.179683	-0.785368	0.00726901	0	-0.00158159	0.00117886	0.179717	0.624302	20	0.615493	1
ENSG00000253540	3	ENSG00000253540	129824125	rs7622131	3	129808869	A	G	0.280164	-0.00485168	0.00360971	0.178928	0.464652	0.0209103	2.14269e-109	-0.0104415	0.00778284	0.179722	0.195856	20	0.615493	1
ENSG00000233967	6	ENSG00000233967	81164352	rs1572941	6	81076339	C	T	0.332311	0.00131642	0.000963729	0.17195	0.155643	0.0218643	1.0903e-12	0.00845795	0.00630489	0.179761	0.361688	20	0.615493	1
ENSG00000173818	17	ENSG00000173818	78400425	rs4078429	17	78335372	C	T	0.0439673	-0.00294848	0.00218699	0.177596	-0.285418	0.021414	1.5783e-40	0.0103304	0.0077015	0.179807	0.627249	6	0.615493	1
ENSG00000131459	5	ENSG00000131459	179754038	rs7725	5	179727957	T	C	0.195297	-0.00157676	0.00116516	0.175976	0.104206	0.0102812	3.84008e-24	-0.0151312	0.0112806	0.179808	0.363737	20	0.615493	1
ENSG00000235231	22	ENSG00000235231	24373580	rs4822458	22	24265659	C	T	0.44274	0.00124213	0.000925769	0.179683	-0.719449	0.0134917	0	-0.00172651	0.00128718	0.179821	0.526481	20	0.615493	1
ENSG00000114480	3	ENSG00000114480	81675081	rs6792696	3	81874009	A	G	0.331288	-0.00123434	0.000917908	0.178711	-0.154265	0.00823107	2.2586e-78	0.00800144	0.0059655	0.179828	0.0128137	20	0.615493	1
ENSG00000228252	3	ENSG00000228252	129962157	rs7622131	3	129808869	A	G	0.280164	-0.00485168	0.00360971	0.178928	0.255822	0.0133049	2.17463e-82	-0.0189651	0.0141447	0.179989	0.191348	20	0.615638	1
ENSG00000259315	15	ENSG00000259315	83401140	rs1124911	15	83419244	C	T	0.178937	0.0016776	0.00121589	0.167668	-0.0831019	0.0146322	1.3517e-08	-0.0201873	0.0150569	0.180005	0.222078	19	0.615638	1
ENSG00000177932	5	ENSG00000177932	178498977	rs12522073	5	178487452	C	T	0.320041	-0.00130533	0.000965012	0.176165	0.087429	0.0086644	6.07971e-24	-0.0149302	0.0111364	0.180029	0.234281	20	0.615638	1
ENSG00000179909	19	ENSG00000179909	58214657	rs9676736	19	58234915	C	T	0.190184	0.00163261	0.00121486	0.178991	0.209172	0.0108895	3.13604e-82	0.00780509	0.00582213	0.180053	0.0147519	19	0.615638	1
ENSG00000188322	16	ENSG00000188322	28319505	rs4788055	16	28283287	C	T	0.440695	-0.00290886	0.00216865	0.179815	0.336073	0.00862711	0	-0.00865545	0.00645674	0.180073	0.566677	6	0.615638	1
ENSG00000224097	4	ENSG00000224097	39482700	rs749915	4	39474868	A	G	0.202454	0.00147151	0.00106945	0.168839	-0.0720629	0.0122087	3.5782e-09	-0.0204198	0.0152384	0.18024	0.363261	9	0.616021	1
ENSG00000013392	6	ENSG00000013392	83904740	rs2182233	6	83792261	A	G	0.277096	0.00142428	0.00106133	0.179604	-0.226375	0.00930703	1.11958e-130	-0.00629167	0.0046955	0.180266	0.48252	20	0.616021	1
ENSG00000171793	1	ENSG00000171793	41461621	rs7533657	1	41433484	T	C	0.307771	0.00131133	0.00097831	0.180116	-0.352553	0.00919072	0	-0.00371951	0.00277662	0.180382	0.584673	20	0.616277	1
ENSG00000158109	1	ENSG00000158109	3544128	rs10909989	1	3539082	A	G	0.210634	0.00151264	0.00111923	0.176534	0.0993707	0.00991011	1.15751e-23	0.0152222	0.011365	0.180442	0.484515	10	0.616346	1
ENSG00000100592	14	ENSG00000100592	59746743	rs17093317	14	59891506	C	T	0.186094	-0.00156486	0.00116774	0.180221	0.396504	0.0102851	0	-0.00394664	0.00294687	0.180484	0.141869	20	0.61635	1
ENSG00000153574	2	ENSG00000153574	89020807	rs17037571	2	88998266	C	T	0.0286299	0.00335143	0.00249999	0.180058	-0.548375	0.0201264	1.82332e-163	-0.00611156	0.00456441	0.180585	0.276802	10	0.616461	1
ENSG00000139437	12	ENSG00000139437	110379857	rs16940760	12	110429632	A	G	0.0245399	-0.00362736	0.00269526	0.178357	0.28506	0.0215537	6.24373e-40	-0.0127249	0.00950387	0.180598	0.223412	11	0.616461	1
ENSG00000233013	9	ENSG00000233013	141125040	rs3750510	9	141017352	C	T	0.113497	-0.00445753	0.00331721	0.179026	0.461879	0.0299451	1.1254e-53	-0.00965087	0.00720919	0.180672	0.907776	6	0.616547	1
ENSG00000020577	14	ENSG00000020577	55146924	rs1951438	14	55243209	A	G	0.0449898	-0.00303877	0.00225378	0.177561	-0.395251	0.0353794	5.60344e-29	0.00768821	0.00574352	0.180704	0.723434	6	0.616547	1
ENSG00000204356	6	ENSG00000204356	31923375	rs541862	6	31916951	C	T	0.0879346	0.00205314	0.00152828	0.179133	-0.462702	0.0298006	2.29211e-54	-0.00443728	0.00331529	0.180757	0.0780651	16	0.616571	1
ENSG00000142453	19	ENSG00000142453	11007821	rs2288843	19	11030664	G	A	0.0828221	0.00212116	0.00158007	0.179452	-0.26302	0.0154083	2.48195e-65	-0.00806463	0.00602597	0.180795	0.00453322	19	0.616571	1
ENSG00000253200	8	ENSG00000253200	22472795	rs1871902	8	22470710	A	G	0.374233	0.00125084	0.000927729	0.177566	-0.212802	0.0194563	7.63581e-28	-0.00587798	0.00439259	0.180845	0.243273	20	0.616571	1
ENSG00000258702	14	ENSG00000258702	97060584	rs8019325	14	97059276	G	T	0.137014	0.00178428	0.00132342	0.177584	0.359673	0.0329395	9.33139e-28	0.00496083	0.00370745	0.180874	0.953305	10	0.616571	1
ENSG00000165801	14	ENSG00000165801	21548414	rs943992	14	21553057	C	T	0.0501022	-0.0027868	0.00207831	0.179953	0.399067	0.0211725	3.02854e-79	-0.00698328	0.00522107	0.181053	0.674977	6	0.617044	1
ENSG00000140694	16	ENSG00000140694	14628071	rs4782165	16	14551039	G	T	0.148262	-0.00171512	0.00127	0.176862	0.161773	0.0168562	8.21461e-22	-0.010602	0.00792789	0.181123	0.549638	17	0.617143	1
ENSG00000240972	22	ENSG00000240972	24236802	rs4822458	22	24265659	C	T	0.44274	0.00124213	0.000925769	0.179683	-0.185255	0.0118074	1.7761e-55	-0.00670498	0.0050155	0.181271	0.50939	20	0.617509	1
ENSG00000269365	18	ENSG00000269365	45406740	rs1792684	18	45369857	G	A	0.435583	0.00124194	0.000928467	0.181018	0.620899	0.0193627	1.28049e-225	0.00200023	0.00149666	0.181397	0.66566	12	0.617801	1
ENSG00000235257	3	ENSG00000235257	37845097	rs2685080	3	37832386	C	T	0.139059	-0.0017256	0.0012748	0.175855	-0.230869	0.0275797	5.71309e-17	0.00747436	0.00559345	0.181461	0.311356	9	0.61788	1
ENSG00000120696	13	ENSG00000120696	41766335	rs11620231	13	41760947	T	C	0.164622	-0.00171699	0.00128334	0.180928	0.259326	0.0110833	4.49978e-121	-0.00662098	0.00495686	0.18164	0.469002	11	0.618315	1
ENSG00000198585	3	ENSG00000198585	131104094	rs17354529	3	131082680	G	A	0.150307	0.00167621	0.00122268	0.170395	0.06313	0.0106628	3.2077e-09	0.0265518	0.0198801	0.181681	0.379426	6	0.618315	1
ENSG00000152465	10	ENSG00000152465	15177637	rs10906857	10	15239498	G	A	0.415133	-0.00124196	0.000929631	0.181558	-0.562429	0.0111447	0	0.00220821	0.00165346	0.181711	0.16282	17	0.618315	1
ENSG00000056050	4	ENSG00000056050	170664860	rs10021555	4	170665961	T	C	0.205521	0.00150765	0.00111677	0.177011	-0.195525	0.0215269	1.0582e-19	-0.00771082	0.00577439	0.181763	0.348527	20	0.618352	1
ENSG00000197857	19	ENSG00000197857	12370601	rs11672533	19	12417191	T	G	0.0961145	0.00198099	0.00144795	0.171271	0.0811514	0.01326	9.35752e-10	0.024411	0.018283	0.181819	0.858623	9	0.618404	1
ENSG00000137807	15	ENSG00000137807	69723674	rs11852675	15	69728530	C	A	0.0501022	0.0033615	0.00250739	0.180039	0.282871	0.0201157	6.48382e-45	0.0118835	0.00890429	0.182013	0.541396	8	0.618848	1
ENSG00000254427	11	ENSG00000254427	45382297	rs6485621	11	45359591	T	C	0.375256	-0.00123051	0.000916126	0.179218	-0.257148	0.0218211	4.69748e-32	0.00478522	0.00358571	0.182031	0.367099	20	0.618848	1
ENSG00000163900	3	ENSG00000163900	185205564	rs6798873	3	185212593	T	C	0.48773	-0.00124348	0.000912709	0.173072	-0.0527056	0.00797048	3.7763e-11	0.0235929	0.0176808	0.182082	0.191998	9	0.618876	1
ENSG00000179152	3	ENSG00000179152	44415277	rs6441831	3	44352537	G	A	0.134969	0.00154441	0.00114251	0.176451	-0.0981171	0.011798	9.06749e-17	-0.0157405	0.0117972	0.182121	0.0372364	20	0.618876	1
ENSG00000164902	5	ENSG00000164902	125949452	rs900641	5	125931022	G	T	0.0981595	-0.0020487	0.00152113	0.178037	0.123562	0.0127771	4.02009e-22	-0.0165803	0.0124295	0.182221	0.481849	8	0.618935	1
ENSG00000196204	7	ENSG00000196204	5046962	rs12671224	7	5041931	G	A	0.103272	-0.00190899	0.00142698	0.180966	-0.248737	0.0143522	2.74509e-67	0.00767473	0.00575395	0.182263	0.851413	10	0.618935	1
ENSG00000268948	19	ENSG00000268948	58203998	rs9676736	19	58234915	C	T	0.190184	0.00163261	0.00121486	0.178991	0.289299	0.0268123	3.84632e-27	0.00564332	0.00423176	0.182347	0.106833	13	0.618935	1
ENSG00000122884	10	ENSG00000122884	74811853	rs6480668	10	74849326	G	A	0.0593047	0.00245729	0.00183099	0.179578	0.183357	0.0155219	3.35212e-32	0.0134017	0.0100502	0.182375	0.101325	20	0.618935	1
ENSG00000121892	4	ENSG00000121892	39902029	rs6824761	4	40054818	A	C	0.437628	0.0012387	0.000926508	0.181238	0.146712	0.00795308	5.49168e-76	0.00844306	0.00633171	0.182382	0.259227	20	0.618935	1
ENSG00000198039	7	ENSG00000198039	64360947	rs6978513	7	64967236	G	A	0.507157	0.00124516	0.000925372	0.178439	0.0814594	0.00819973	2.94948e-23	0.0152857	0.0114637	0.1824	0.138241	20	0.618935	1
ENSG00000260490	15	ENSG00000260490	42864378	rs12439377	15	42861362	T	C	0.139059	-0.00165716	0.00122319	0.175486	-0.228462	0.0303734	5.40271e-14	0.00725353	0.00544016	0.182423	0.253336	9	0.618935	1
ENSG00000107282	9	ENSG00000107282	72166213	rs2781540	9	72089820	G	A	0.44683	-0.0012527	0.00091299	0.170036	0.0453515	0.00807628	1.9611e-08	-0.027622	0.0207237	0.182573	0.288913	10	0.619304	1
ENSG00000206561	3	ENSG00000206561	15527449	rs9883674	3	15542773	T	C	0.218814	0.00142435	0.00106815	0.182377	0.343928	0.00958213	3.98495e-282	0.00414142	0.00310789	0.182679	0.0395247	20	0.619431	1
ENSG00000144792	3	ENSG00000144792	44630450	rs2009644	3	44660856	C	T	0.304703	-0.00129798	0.000965045	0.178627	-0.0936784	0.0095557	1.0886e-22	0.0138557	0.0103982	0.182693	0.0342608	20	0.619431	1
ENSG00000013364	16	ENSG00000013364	29845535	rs10204	16	29826538	T	C	0.137014	-0.00172014	0.00128898	0.182039	0.295115	0.0125835	1.24359e-121	-0.00582872	0.00437477	0.182746	0.175224	20	0.619431	1
ENSG00000158445	20	ENSG00000158445	48042065	rs237731	20	47940755	T	C	0.266871	-0.00135545	0.00101453	0.181536	-0.242155	0.0136576	2.44291e-70	0.00559743	0.00420144	0.182774	0.867954	20	0.619431	1
ENSG00000138669	4	ENSG00000138669	82073027	rs11736177	4	82081373	C	A	0.183027	0.00158184	0.00118634	0.182409	-0.288575	0.0101604	1.9158e-177	-0.00548155	0.00411556	0.18289	0.939058	20	0.619557	1
ENSG00000163513	3	ENSG00000163513	30691814	rs12490466	3	30698977	A	G	0.123722	-0.00176827	0.0013266	0.182551	0.391792	0.0116111	1.35878e-249	-0.0045133	0.00338861	0.182892	0.0241071	17	0.619557	1
ENSG00000170627	12	ENSG00000170627	54858560	rs12306394	12	54831278	G	T	0.129857	0.00164443	0.00123143	0.181753	0.278234	0.0157175	4.03251e-70	0.00591023	0.00443846	0.182994	0.0819636	11	0.619679	1
ENSG00000143436	1	ENSG00000143436	151734079	rs11204879	1	151725754	T	C	0.462168	-0.00122864	0.000912843	0.17832	0.0728672	0.00798352	7.0294e-20	-0.0168613	0.012663	0.18301	0.903755	17	0.619679	1
ENSG00000130175	19	ENSG00000130175	11553946	rs160841	19	11559158	G	A	0.099182	-0.00235472	0.00176311	0.181696	0.256005	0.0154384	9.34219e-62	-0.00919796	0.00690932	0.18311	0.0386433	14	0.619775	1
ENSG00000205361	16	ENSG00000205361	56678157	rs4531729	16	56714520	C	T	0.441718	-0.00125625	0.000926662	0.175204	-0.0593395	0.00842939	1.92791e-12	0.0211705	0.0159032	0.18312	0.11508	19	0.619775	1
ENSG00000089063	20	ENSG00000089063	5087117	rs2715	20	5081049	T	C	0.452965	-0.00123559	0.000928261	0.183163	-0.633551	0.00854098	0	0.00195026	0.00146541	0.183233	0.249634	16	0.619892	1
ENSG00000137818	15	ENSG00000137818	69746689	rs11852675	15	69728530	C	A	0.0501022	0.0033615	0.00250739	0.180039	0.257508	0.0233483	2.76931e-28	0.013054	0.00980881	0.183242	0.45946	14	0.619892	1
ENSG00000138092	2	ENSG00000138092	25030625	rs6545697	2	24959149	C	T	0.100204	-0.00203447	0.00152005	0.18076	-0.162216	0.0130489	1.76519e-35	0.0125417	0.00942472	0.183278	0.207031	20	0.619892	1
ENSG00000069702	1	ENSG00000069702	92258897	rs6681073	1	92022597	T	G	0.239264	0.0030803	0.00230025	0.180534	0.106357	0.00899896	3.1211e-32	0.0289619	0.021766	0.18332	0.760137	20	0.619892	1
ENSG00000164626	6	ENSG00000164626	39176987	rs2815114	6	39185605	A	G	0.428425	0.00127091	0.000929233	0.171407	-0.0461439	0.00803508	9.3124e-09	-0.0275423	0.020701	0.183359	0.460305	18	0.619892	1
ENSG00000160200	21	ENSG00000160200	44485177	rs11700748	21	44473062	T	C	0.45092	0.00121505	0.000913354	0.183415	0.745282	0.00678394	0	0.00163032	0.0012256	0.183447	0.26562	20	0.620053	1
ENSG00000128595	7	ENSG00000128595	128395603	rs339061	7	128373828	T	C	0.435583	0.00122028	0.000916275	0.182931	0.191063	0.0079087	6.06423e-129	0.00638679	0.00480295	0.183596	0.944075	20	0.620285	1
ENSG00000100109	22	ENSG00000100109	26897831	rs12628373	22	26904541	A	G	0.142127	-0.00175321	0.00131832	0.183558	-0.991903	0.00999978	0	0.00176752	0.0013292	0.183597	0.035792	20	0.620285	1
ENSG00000108479	17	ENSG00000108479	73754733	rs1106343	17	73818872	A	G	0.196319	-0.00149256	0.00112101	0.183042	-0.26016	0.0104064	6.11361e-138	0.0057371	0.00431503	0.183663	0.445751	20	0.620367	1
ENSG00000160199	21	ENSG00000160199	44424396	rs706209	21	44473425	A	G	0.45092	0.00127563	0.000958709	0.183331	0.240805	0.00785136	1.40864e-206	0.00529735	0.00398501	0.183743	0.154223	20	0.6205	1
ENSG00000197114	20	ENSG00000197114	62354625	rs2261092	20	62353933	A	G	0.0858896	-0.00216743	0.00162859	0.183233	-0.371671	0.0152789	1.04582e-130	0.00583159	0.00438836	0.183888	0.146575	20	0.620757	1
ENSG00000256612	19	ENSG00000256612	41443344	rs12459860	19	41431157	C	T	0.162577	-0.00164274	0.00123486	0.183417	0.301854	0.0106608	2.29785e-176	-0.00544217	0.00409542	0.183901	0.188583	10	0.620757	1
ENSG00000246465	16	ENSG00000246465	28299795	rs4788055	16	28283287	C	T	0.440695	-0.00290886	0.00216865	0.179815	0.196074	0.0201938	2.74409e-22	-0.0148356	0.0111654	0.183945	0.559494	6	0.620768	1
ENSG00000173451	12	ENSG00000173451	72065604	rs17110038	12	72017799	G	A	0.0623722	0.00236425	0.00173328	0.172557	-0.0841269	0.0144473	5.7801e-09	-0.0281034	0.0211609	0.184151	0.918884	4	0.621221	1
ENSG00000162927	2	ENSG00000162927	61206375	rs12998880	2	61240882	A	G	0.202454	0.00154797	0.00116439	0.18371	0.428566	0.0147156	1.82566e-186	0.00361196	0.00271978	0.184167	0.0702565	20	0.621221	1
ENSG00000181631	3	ENSG00000181631	151045718	rs3971191	3	151041513	A	G	0.173824	-0.00155585	0.00117134	0.18409	0.457363	0.010018	0	-0.0034018	0.00256216	0.184276	0.122952	20	0.621221	1
ENSG00000008441	19	ENSG00000008441	13158016	rs11881337	19	13180863	A	G	0.0143149	0.0051667	0.00381658	0.175816	0.26795	0.0394881	1.1561e-11	0.0192823	0.0145243	0.184314	0.6678	3	0.621221	1
ENSG00000151914	6	ENSG00000151914	56571105	rs6899968	6	56235826	C	A	0.354806	-0.0013037	0.000976544	0.181873	0.108322	0.0086476	5.36732e-36	-0.0120354	0.00906628	0.184346	0.236081	20	0.621221	1
ENSG00000240864	2	ENSG00000240864	89399603	rs7596685	2	89026775	T	C	0.0286299	0.00335256	0.00250122	0.180126	0.451213	0.0470926	9.57378e-22	0.0074301	0.00559732	0.184363	0.691443	8	0.621221	1
ENSG00000010361	19	ENSG00000010361	50315379	rs2286948	19	50316754	T	C	0.388548	0.00124375	0.000930301	0.181244	-0.105909	0.00949511	6.84578e-29	-0.0117436	0.00884688	0.184365	0.398141	15	0.621221	1
ENSG00000170043	17	ENSG00000170043	7834552	rs9897629	17	7857350	A	G	0.0224949	-0.00428992	0.00320637	0.180917	-0.269869	0.026013	3.24239e-25	0.0158963	0.0119796	0.184526	0.891633	4	0.621623	1
ENSG00000169313	3	ENSG00000169313	151078884	rs3971191	3	151041513	A	G	0.173824	-0.00155585	0.00117134	0.18409	0.232331	0.0103009	1.21576e-112	-0.00669671	0.00505043	0.18485	0.00359677	20	0.621964	1
ENSG00000133639	12	ENSG00000133639	92537979	rs1836681	12	92533389	A	G	0.141104	0.00158793	0.00119021	0.182152	0.136905	0.0114528	6.20235e-33	0.0115988	0.00874769	0.184865	0.434501	12	0.621964	1
ENSG00000050555	9	ENSG00000050555	133927164	rs10901333	9	133927878	G	A	0.50409	0.00121395	0.000915111	0.184656	0.350686	0.00929011	0	0.00346164	0.0026111	0.184927	0.924671	18	0.621964	1
ENSG00000101126	20	ENSG00000101126	49526705	rs2426219	20	49585432	C	A	0.204499	0.00140536	0.00103523	0.174612	-0.0569852	0.00924995	7.24699e-10	-0.0246619	0.0186026	0.18493	0.56378	11	0.621964	1
ENSG00000166801	11	ENSG00000166801	58916366	rs12365972	11	58913162	T	C	0.0797546	0.00209992	0.00158061	0.183997	0.295937	0.0149184	1.42727e-87	0.00709583	0.00535301	0.184979	0.364273	20	0.621964	1
ENSG00000130816	19	ENSG00000130816	10292991	rs759920	19	10284778	G	A	0.458078	0.00121166	0.00091286	0.1844	0.202212	0.00786388	8.15131e-146	0.00599206	0.00452038	0.184984	0.396378	18	0.621964	1
ENSG00000152475	19	ENSG00000152475	58885706	rs7254299	19	58884965	T	C	0.447853	0.00122285	0.000915359	0.181573	-0.118481	0.0111274	1.7892e-26	-0.0103211	0.00778639	0.184994	0.335084	20	0.621964	1
ENSG00000006007	16	ENSG00000006007	19523241	rs9302382	16	19517021	A	G	0.0736196	0.00229547	0.0017314	0.18491	-0.861132	0.0148279	0	-0.00266564	0.00201113	0.185025	0.874793	14	0.621964	1
ENSG00000213593	11	ENSG00000213593	57494258	rs11607056	11	57496820	T	C	0.310838	0.00128194	0.000964396	0.183759	0.317913	0.0184375	1.26748e-66	0.00403236	0.00304252	0.18506	0.353114	20	0.621964	1
ENSG00000063176	19	ENSG00000063176	49128261	rs550455	19	49136515	C	T	0.270961	-0.00143599	0.00108108	0.18408	0.172402	0.00873143	8.85669e-87	-0.00832932	0.00628485	0.185071	0.190413	20	0.621964	1
ENSG00000101082	20	ENSG00000101082	35257670	rs221309	20	35274673	G	A	0.412065	0.00328925	0.00242677	0.17529	-0.051931	0.00822084	2.6669e-10	-0.0633387	0.0477942	0.185092	0.205663	10	0.621964	1
ENSG00000118369	11	ENSG00000118369	77912807	rs2511162	11	77927101	G	A	0.197342	0.00160782	0.00121231	0.184758	0.368467	0.0116514	1.7113e-219	0.00436354	0.00329304	0.185144	0.01595	17	0.621964	1
ENSG00000232871	19	ENSG00000232871	49162894	rs550455	19	49136515	C	T	0.270961	-0.00143599	0.00108108	0.18408	-0.250813	0.0134251	6.88546e-78	0.00572534	0.00432117	0.185187	0.154573	20	0.621964	1
ENSG00000174348	1	ENSG00000174348	53539514	rs899976	1	53593813	A	G	0.240286	-0.00141673	0.00106731	0.184384	0.203132	0.00935015	1.19092e-104	-0.00697442	0.00526409	0.185202	0.381384	16	0.621964	1
ENSG00000114993	2	ENSG00000114993	74661256	rs7556852	2	74669515	T	G	0.174847	-0.00158405	0.00116876	0.175314	0.0673467	0.0107841	4.23799e-10	-0.0235209	0.0177584	0.185339	0.241449	20	0.621964	1
ENSG00000121542	3	ENSG00000121542	122956875	rs6799944	3	122905754	T	C	0.0337423	0.00404955	0.00304787	0.183963	-0.40597	0.0247253	1.3939e-60	-0.00997499	0.00753215	0.185396	0.74247	6	0.621964	1
ENSG00000204711	9	ENSG00000204711	72478428	rs10521434	9	72448995	T	C	0.119632	0.00181782	0.00137262	0.18539	0.994852	0.0120911	0	0.00182722	0.0013799	0.185447	0.391778	20	0.621964	1
ENSG00000225217	1	ENSG00000225217	161577044	rs12722986	1	161465420	G	A	0.144172	-0.00187066	0.0014096	0.18448	-0.27367	0.0140733	3.15064e-84	0.00683546	0.00516271	0.185501	0.328559	20	0.621964	1
ENSG00000144115	2	ENSG00000144115	88477990	rs10185660	2	88463237	C	T	0.137014	-0.00168352	0.00127145	0.185474	0.916423	0.00954825	0	-0.00183705	0.00138754	0.185515	0.19423	20	0.621964	1
ENSG00000092094	14	ENSG00000092094	20918917	rs999692	14	20917665	C	T	0.355828	-0.00129303	0.000976506	0.185457	0.608766	0.00832685	0	-0.00212401	0.00160434	0.18553	0.779939	18	0.621964	1
ENSG00000116478	1	ENSG00000116478	32778461	rs8176781	1	32799203	C	T	0.0255624	-0.0036182	0.00269434	0.179308	0.347874	0.0440681	2.9265e-15	-0.0104009	0.00785643	0.185547			0.621964	1
ENSG00000104643	8	ENSG00000104643	11163785	rs2245257	8	11099612	C	T	0.221881	0.00143892	0.00108242	0.18373	0.140065	0.00963443	6.95958e-48	0.0102732	0.00776018	0.185558	0.486458	17	0.621964	1
ENSG00000107201	9	ENSG00000107201	32490811	rs7022554	9	32436014	A	G	0.435583	0.00121091	0.00091358	0.185022	-0.20209	0.00796088	3.65585e-142	-0.00599191	0.00452681	0.18562	0.630476	20	0.621964	1
ENSG00000166321	10	ENSG00000166321	74880901	rs11000530	10	74914256	G	T	0.0593047	0.00242568	0.00183143	0.185346	-0.560594	0.0151403	4.29107e-300	-0.00432699	0.00326904	0.185628	0.0941949	20	0.621964	1
ENSG00000126467	19	ENSG00000126467	50254798	rs3745477	19	50265549	T	G	0.277096	-0.00316825	0.00239243	0.18541	0.387879	0.0100101	0	-0.00816814	0.00617157	0.185666	0.0793414	16	0.621964	1
ENSG00000171469	19	ENSG00000171469	9723715	rs10405845	19	9765366	A	G	0.153374	-0.00168014	0.0012688	0.185436	-0.713716	0.0183958	0	0.00235408	0.00177877	0.185692	0.32261	20	0.621964	1
ENSG00000172995	3	ENSG00000172995	35758212	rs11720807	3	35827581	A	G	0.235174	0.00137382	0.00101815	0.177231	-0.062718	0.00930837	1.608e-11	-0.0219047	0.016556	0.185815	0.26117	15	0.622238	1
ENSG00000115073	2	ENSG00000115073	98276500	rs11692435	2	98275354	A	G	0.0848671	0.00226959	0.00171454	0.185591	0.457315	0.0132274	6.36626e-262	0.00496287	0.00375189	0.185913	0.805542	20	0.62243	1
ENSG00000099864	19	ENSG00000099864	728641	rs3787018	19	726098	T	G	0.0449898	0.0030221	0.00228288	0.185566	0.599626	0.0211171	2.31128e-177	0.00503998	0.00381131	0.186044	0.726896	4	0.622662	1
ENSG00000187118	3	ENSG00000187118	28324854	rs17021298	3	28296690	G	A	0.176892	-0.00156878	0.00118495	0.185531	0.298859	0.0112067	1.10981e-156	-0.00524923	0.00396981	0.186072	0.282674	20	0.622662	1
ENSG00000177301	1	ENSG00000177301	111155149	rs4839069	1	111137811	G	A	0.253579	0.00137999	0.00101671	0.174682	-0.0532477	0.00910248	4.92159e-09	-0.0259164	0.0196012	0.186105	0.704537	8	0.622662	1
ENSG00000005486	7	ENSG00000005486	75495082	rs7807392	7	75510561	A	G	0.182004	-0.00154736	0.00116775	0.185145	-0.291245	0.015271	4.33128e-81	0.00531291	0.00401917	0.186204	0.502954	8	0.622855	1
ENSG00000166341	11	ENSG00000166341	6659820	rs12294943	11	6679132	C	T	0.153374	-0.00161481	0.00122151	0.186176	0.379841	0.0108993	4.24272e-266	-0.00425128	0.00321817	0.186493	0.744973	16	0.623521	1
ENSG00000135930	2	ENSG00000135930	233431558	rs7571154	2	233440924	T	C	0.269939	0.00303199	0.00228724	0.184969	0.137244	0.0087734	3.69673e-55	0.022092	0.0167252	0.186543	0.111085	20	0.623521	1
ENSG00000163508	3	ENSG00000163508	27760823	rs17021298	3	28296690	G	A	0.176892	-0.00156878	0.00118495	0.185531	0.19838	0.0102728	4.32417e-83	-0.00790794	0.00598717	0.186563	0.27927	20	0.623521	1
ENSG00000116791	1	ENSG00000116791	75185131	rs525487	1	75217420	G	A	0.256646	0.00136121	0.00103052	0.186538	0.810135	0.00863443	0	0.00168022	0.00127216	0.186582	0.030996	16	0.623521	1
ENSG00000128040	4	ENSG00000128040	57681967	rs6818605	4	57624037	A	G	0.250511	0.00136443	0.00103155	0.185934	0.226418	0.00986504	1.42015e-116	0.00602615	0.0045635	0.186664	0.339356	6	0.623521	1
ENSG00000141560	17	ENSG00000141560	80681381	rs2243523	17	80680449	T	G	0.347648	0.00122921	0.000930807	0.186639	0.750522	0.00715585	0	0.00163781	0.00124031	0.186674	0.258844	20	0.623521	1
ENSG00000107833	10	ENSG00000107833	103542126	rs11191118	10	103573222	T	C	0.373211	-0.00121449	0.00091832	0.185997	-0.182298	0.00820894	2.92598e-109	0.00666213	0.0050464	0.186776	0.346444	20	0.623521	1
ENSG00000102780	13	ENSG00000102780	42722445	rs9594709	13	42794508	T	C	0.160532	0.00157708	0.0011724	0.178568	0.0732461	0.0106627	6.44721e-12	0.0215313	0.0163103	0.1868	0.759339	20	0.623521	1
ENSG00000183624	3	ENSG00000183624	129011350	rs4809	3	129033857	A	G	0.0940695	-0.00195317	0.00147668	0.185942	-0.290295	0.0142828	7.76041e-92	0.00672823	0.00509758	0.186872	0.877237	14	0.623521	1
ENSG00000183260	20	ENSG00000183260	62493453	rs3795149	20	62495462	A	G	0.0245399	0.00397016	0.00298861	0.184035	-0.281439	0.0241558	2.26777e-31	-0.0141067	0.0106878	0.186875	0.487368	4	0.623521	1
ENSG00000127418	4	ENSG00000127418	1012204	rs11734750	4	1006924	T	C	0.214724	0.0014809	0.00111957	0.185923	-0.221452	0.0110766	6.36243e-89	-0.00668722	0.00506665	0.186885	0.557575	20	0.623521	1
ENSG00000122643	7	ENSG00000122643	33078075	rs4723235	7	33063197	G	A	0.291411	-0.00128206	0.000967132	0.184962	0.226471	0.0160524	3.381e-45	-0.00566104	0.00428926	0.186896	0.126047	20	0.623521	1
ENSG00000130956	9	ENSG00000130956	99233050	rs1885427	9	99188248	G	A	0.191207	0.00147917	0.00111882	0.186139	-0.211755	0.00987075	4.29978e-102	-0.0069853	0.00529356	0.186974	0.317249	20	0.623643	1
ENSG00000254838	11	ENSG00000254838	6751620	rs7942744	11	6743890	C	T	0.4182	-0.00120725	0.000913392	0.186261	0.372964	0.0171561	8.70303e-105	-0.0032369	0.00245353	0.187074	0.457913	20	0.623779	1
ENSG00000226686	19	ENSG00000226686	37749625	rs256744	19	37855488	A	G	0.380368	-0.0012084	0.000914675	0.186459	0.510492	0.0208152	7.99516e-133	-0.00236713	0.00179435	0.187098	0.339087	20	0.623779	1
ENSG00000250982	16	ENSG00000250982	28251501	rs4788055	16	28283287	C	T	0.440695	-0.00290886	0.00216865	0.179815	0.156171	0.0214656	3.45401e-13	-0.0186262	0.0141204	0.187138	0.489427	5	0.623779	1
ENSG00000267128	17	ENSG00000267128	74143684	rs9893558	17	74159763	G	T	0.220859	-0.00142425	0.00106799	0.18234	0.20234	0.0227276	5.44551e-19	-0.00703891	0.00533708	0.187213	0.395176	17	0.623805	1
ENSG00000214076	22	ENSG00000214076	32667232	rs136486	22	32592390	G	T	0.49182	0.00121119	0.000912689	0.184489	-0.183201	0.0154519	1.9984e-32	-0.00661129	0.00501301	0.187228	0.823655	20	0.623805	1
ENSG00000141179	17	ENSG00000141179	53874265	rs4303611	17	53847988	C	A	0.0531697	0.00255639	0.0019354	0.186549	-0.423177	0.0183497	1.11999e-117	-0.00604094	0.004581	0.187271	0.87083	13	0.623812	1
ENSG00000267764	18	ENSG00000267764	46356781	rs1000031	18	46361441	A	G	0.370143	-0.00127179	0.000962595	0.186431	-0.442626	0.0218555	3.38347e-91	0.00287328	0.00217936	0.187367	0.91579	19	0.623871	1
ENSG00000083807	19	ENSG00000083807	59007329	rs7254299	19	58884965	T	C	0.447853	0.00122285	0.000915359	0.181573	-0.0765133	0.00946525	6.28819e-16	-0.0159822	0.0121257	0.187488	0.539134	20	0.623871	1
ENSG00000120992	8	ENSG00000120992	54986757	rs6473902	8	54918223	C	T	0.0235174	-0.00404966	0.00299398	0.176182	-0.252052	0.0429595	4.4322e-09	0.0160668	0.01219	0.187493	0.277704	5	0.623871	1
ENSG00000142166	21	ENSG00000142166	34714451	rs7281762	21	34669572	A	G	0.182004	-0.00149647	0.00113473	0.187241	0.349381	0.00974669	2.11526e-281	-0.0042832	0.00325003	0.187539	0.0398057	20	0.623871	1
ENSG00000165689	9	ENSG00000165689	139300719	rs1130635	9	139317869	C	T	0.270961	0.00127958	0.000970683	0.187428	-0.458304	0.00833543	0	-0.00279199	0.0021186	0.187555	0.0481219	20	0.623871	1
ENSG00000198429	19	ENSG00000198429	12011871	rs279266	19	12066782	A	G	0.0235174	-0.00432988	0.00323757	0.181097	-0.294877	0.0381609	1.0994e-14	0.0146837	0.0111426	0.187573	0.342525	3	0.623871	1
ENSG00000227124	3	ENSG00000227124	75796764	rs9834165	3	75952869	A	G	0.4591	0.00120864	0.000915634	0.186835	0.326601	0.0144284	1.91673e-113	0.00370065	0.00280828	0.187583	0.0800488	13	0.623871	1
ENSG00000240859	7	ENSG00000240859	152531	rs12669123	7	175991	C	T	0.0664622	0.00241832	0.00183153	0.186708	-0.70685	0.0350606	2.16365e-90	-0.00342126	0.00259667	0.187652	0.346231	3	0.623871	1
ENSG00000240207	3	ENSG00000240207	158475987	rs6788069	3	158459459	C	T	0.161554	0.00169473	0.00126545	0.180497	-0.133805	0.0182454	2.24051e-13	-0.0126657	0.00961386	0.187692	0.638058	19	0.623871	1
ENSG00000136715	2	ENSG00000136715	128742242	rs11682273	2	128716817	C	T	0.210634	0.00143454	0.00108265	0.185162	-0.113489	0.00922542	8.85772e-35	-0.0126403	0.00959487	0.187702	0.129785	18	0.623871	1
ENSG00000091129	7	ENSG00000091129	107942614	rs10487849	7	107987085	C	T	0.325153	0.00128142	0.000965057	0.184239	0.0913875	0.00871669	1.02109e-25	0.0140218	0.0106444	0.187741	0.974514	20	0.623871	1
ENSG00000254952	11	ENSG00000254952	59927727	rs512548	11	59898267	A	G	0.0378323	0.00396711	0.00299124	0.18476	0.720148	0.0648502	1.1888e-28	0.00550874	0.00418316	0.187878	0.337328	11	0.62419	1
ENSG00000086475	10	ENSG00000086475	13374860	rs17512962	10	13169066	A	G	0.277096	0.00130438	0.00096761	0.177643	-0.08168	0.0133599	9.7286e-10	-0.0159694	0.0121309	0.188031	0.738588	8	0.624562	1
ENSG00000166997	7	ENSG00000166997	99720185	rs2261360	7	99692993	T	G	0.261759	-0.00140146	0.00106402	0.187795	-0.309457	0.00921357	2.58857e-247	0.00452877	0.003441	0.188134	0.163595	20	0.62469	1
ENSG00000177191	19	ENSG00000177191	41932949	rs11879090	19	41917260	T	C	0.432515	0.00122838	0.000926584	0.184938	-0.0879512	0.00804368	7.91002e-28	-0.0139666	0.0106124	0.188152	0.204735	12	0.62469	1
ENSG00000165502	14	ENSG00000165502	50086320	rs7146248	14	50112067	C	T	0.245399	-0.00140178	0.00106469	0.187971	-0.630888	0.0159577	0	0.00222192	0.00168855	0.188215	0.44727	20	0.624765	1
ENSG00000229700	6	ENSG00000229700	20042928	rs4712446	6	20062601	T	C	0.179959	-0.00160042	0.0011848	0.176763	0.156271	0.0268857	6.1583e-09	-0.0102413	0.00778378	0.188266	0.298966	5	0.624795	1
ENSG00000155026	7	ENSG00000155026	5987747	rs7811522	7	6861054	G	A	0.175869	0.00370929	0.00279435	0.184367	0.208904	0.0215587	3.3253e-22	0.017756	0.0135012	0.188461	0.60123	10	0.624904	1
ENSG00000235831	3	ENSG00000235831	4980069	rs11130179	3	4945435	T	C	0.5	0.00121235	0.000912692	0.184071	0.177968	0.0190169	8.09528e-21	0.00681218	0.00517981	0.188463	0.356434	11	0.624904	1
ENSG00000171055	2	ENSG00000171055	36825900	rs10180760	2	36779144	G	T	0.404908	-0.00120335	0.000914912	0.188421	0.652938	0.00743375	0	-0.00184298	0.00140138	0.188471	0.445008	20	0.624904	1
ENSG00000261795	7	ENSG00000261795	163368	rs12669123	7	175991	C	T	0.0664622	0.00241832	0.00183153	0.186708	0.407724	0.0276592	3.51541e-49	0.00593127	0.00451007	0.188471			0.624904	1
ENSG00000235217	20	ENSG00000235217	30776305	rs6061194	20	30745269	G	A	0.141104	-0.0016899	0.00127208	0.184027	-0.122757	0.0133783	4.48229e-20	0.0137663	0.0104706	0.188594	0.11539	9	0.624904	1
ENSG00000127663	19	ENSG00000127663	5061365	rs11514	19	5153606	A	G	0.196319	-0.00159515	0.00121201	0.188132	0.278057	0.0100051	5.51077e-170	-0.00573678	0.00436373	0.188627	0.00140816	20	0.624904	1
ENSG00000182180	10	ENSG00000182180	75009480	rs7100800	10	75155997	A	G	0.0633947	0.00240596	0.00182719	0.18792	0.357878	0.0153979	1.71388e-119	0.00672286	0.0051138	0.188628	0.120127	20	0.624904	1
ENSG00000219665	19	ENSG00000219665	12127761	rs10404882	19	12122834	A	G	0.0368098	-0.00348575	0.002618	0.183039	-0.238502	0.0289304	1.6655e-16	0.0146152	0.0111191	0.188704	0.332108	7	0.624904	1
ENSG00000251637	11	ENSG00000251637	67663884	rs394665	11	67660021	C	T	0.180982	-0.00148571	0.00112392	0.1862	-0.327581	0.0264935	4.06229e-35	0.00453539	0.00345051	0.188707	0.690247	11	0.624904	1
ENSG00000101003	20	ENSG00000101003	25410813	rs869358	20	25374674	A	G	0.48773	0.00122922	0.000912244	0.177831	0.0496221	0.00831135	2.3667e-09	0.0247716	0.0188462	0.18871	0.595185	20	0.624904	1
ENSG00000267612	19	ENSG00000267612	9842074	rs10405845	19	9765366	A	G	0.153374	-0.00168014	0.0012688	0.185436	-0.359041	0.033388	5.69933e-27	0.00467952	0.00356054	0.188754	0.598009	16	0.624913	1
ENSG00000147642	8	ENSG00000147642	110645113	rs3133926	8	110689378	G	A	0.222904	0.00143717	0.00106849	0.17861	0.0586248	0.00951084	7.09302e-10	0.0245146	0.0186547	0.188804	0.0951082	18	0.624943	1
ENSG00000156042	10	ENSG00000156042	75066067	rs7100800	10	75155997	A	G	0.0633947	0.00240596	0.00182719	0.18792	-0.485515	0.0242283	2.5077e-89	-0.00495549	0.00377152	0.188872	0.0881876	20	0.625031	1
ENSG00000198231	17	ENSG00000198231	61873820	rs2727330	17	61925498	G	A	0.399796	0.00121615	0.000914201	0.183422	0.0690056	0.00828438	8.11164e-17	0.017624	0.0134161	0.188966	0.716418	17	0.625113	1
ENSG00000091436	2	ENSG00000091436	174036450	rs6707813	2	173923137	A	G	0.239264	-0.00140093	0.00106591	0.188744	-0.369706	0.00918035	0	0.00378931	0.00288466	0.188979	0.946626	20	0.625113	1
ENSG00000136869	9	ENSG00000136869	120472879	rs2770150	9	120463139	G	A	0.247444	-0.00135302	0.00103011	0.189023	-0.607764	0.00833668	0	0.00222623	0.0016952	0.189095	0.201289	20	0.625115	1
ENSG00000171786	1	ENSG00000171786	160339747	rs17371401	1	160386082	G	A	0.257669	0.00137411	0.00101678	0.176556	0.0505466	0.00909537	2.7382e-08	0.0271851	0.0207019	0.189127	0.566175	7	0.625115	1
ENSG00000079459	8	ENSG00000079459	11674950	rs12676995	8	11687159	A	G	0.300613	-0.00126821	0.000965628	0.189064	0.611976	0.00836873	0	-0.00207232	0.00157814	0.189136	0.31499	20	0.625115	1
ENSG00000228451	8	ENSG00000228451	26238622	rs17055196	8	26267362	C	A	0.100204	0.00190102	0.00144575	0.188542	0.67952	0.0292821	3.96049e-119	0.00279759	0.00213101	0.189251	0.00636744	20	0.625115	1
ENSG00000269619	19	ENSG00000269619	47850274	rs2972607	19	47850277	G	A	0.254601	-0.00142169	0.00108188	0.188816	0.462011	0.015712	4.75408e-190	-0.00307719	0.00234402	0.189257	0.116018	17	0.625115	1
ENSG00000102996	16	ENSG00000102996	58070137	rs9931166	16	58143392	A	G	0.242331	-0.00138209	0.00103469	0.181631	0.064079	0.00901785	1.1963e-12	-0.0215685	0.0164299	0.189265	0.817862	8	0.625115	1
ENSG00000203392	15	ENSG00000203392	75971882	rs4886728	15	75961518	G	A	0.342536	-0.00122314	0.000919937	0.183653	-0.190692	0.0230477	1.2976e-16	0.00641423	0.0048861	0.189268	0.230194	12	0.625115	1
ENSG00000175984	1	ENSG00000175984	115169256	rs6537825	1	114948281	A	G	0.0613497	-0.0023789	0.00180611	0.187791	0.231268	0.015808	1.81319e-48	-0.0102863	0.00784116	0.189576	0.71634	14	0.625995	1
ENSG00000130005	19	ENSG00000130005	1399330	rs3786974	19	1400866	T	C	0.0286299	0.00366512	0.00278941	0.188867	0.500615	0.022438	2.8896e-110	0.00732124	0.00558163	0.189633	0.271279	6	0.626047	1
ENSG00000064489	19	ENSG00000064489	19279888	rs2157850	19	19268316	G	A	0.113497	0.00174662	0.00132403	0.187111	-0.30889	0.0253351	3.42061e-34	-0.00565451	0.00431142	0.189682	0.154431	20	0.626076	1
ENSG00000223522	2	ENSG00000223522	28531942	rs1038693	2	28532309	A	G	0.386503	-0.00120402	0.000914381	0.187919	-0.3187	0.0219639	1.04419e-47	0.00377791	0.00288088	0.189732	0.0179601	20	0.626103	1
ENSG00000130244	19	ENSG00000130244	38896751	rs2072350	19	38871182	T	C	0.0122699	-0.00446999	0.00339702	0.188222	0.581973	0.0371166	2.08557e-55	-0.00768075	0.00585759	0.189774	0.666247	10	0.626106	1
ENSG00000006125	17	ENSG00000006125	33979250	rs321600	17	33905468	A	G	0.238241	0.00147871	0.00112628	0.189211	-0.227622	0.00964091	3.04261e-123	-0.00649636	0.00495568	0.189894	0.709996	20	0.626367	1
ENSG00000181192	10	ENSG00000181192	12138097	rs7894615	10	12110518	G	A	0.461145	0.00121832	0.000928557	0.189502	0.228025	0.00789538	2.08048e-183	0.0053429	0.00407637	0.189959	0.441911	19	0.62644	1
ENSG00000077147	10	ENSG00000077147	98312537	rs4597007	10	98347257	G	T	0.168712	0.00164014	0.00121642	0.177549	-0.0586121	0.010516	2.4953e-08	-0.027983	0.0213523	0.190015	0.349852	10	0.62644	1
ENSG00000143387	1	ENSG00000143387	150774741	rs12125650	1	150760174	A	G	0.485685	0.00119622	0.000912709	0.189984	0.599308	0.00729875	0	0.00199601	0.00152313	0.19004	0.0347528	20	0.62644	1
ENSG00000068615	2	ENSG00000068615	86503161	rs4832255	2	86449548	T	G	0.127812	-0.00179576	0.00137056	0.190117	0.799327	0.0114819	0	-0.00224658	0.00171495	0.190195	0.259005	20	0.626814	1
ENSG00000176273	10	ENSG00000176273	95684774	rs1924702	10	95624636	C	T	0.117587	0.00186411	0.0013917	0.180424	0.0875825	0.0140109	4.0783e-10	0.021284	0.0162508	0.190291	0.304999	8	0.626858	1
ENSG00000171425	19	ENSG00000171425	56151906	rs11084406	19	56156447	G	A	0.108384	0.0016889	0.00128173	0.187613	-0.149364	0.0125112	7.46454e-33	-0.0113073	0.00863338	0.190291	0.985889	20	0.626858	1
ENSG00000213762	19	ENSG00000213762	58130162	rs2074080	19	58258120	A	G	0.366053	0.00129757	0.0009632	0.177933	-0.0519001	0.00934465	2.7921e-08	-0.0250013	0.0190968	0.190471	0.22608	20	0.627316	1
ENSG00000109099	17	ENSG00000109099	15150869	rs12943480	17	15412038	A	G	0.202454	-0.0014017	0.00106987	0.190141	0.294234	0.00975637	8.37439e-200	-0.00476389	0.00363953	0.190559	0.613488	20	0.62743	1
ENSG00000112599	6	ENSG00000112599	42157396	rs1474867	6	42162575	A	G	0.157464	-0.00160143	0.00122092	0.189638	-0.362158	0.0181035	5.00189e-89	0.0044219	0.00337849	0.190588	0.459099	5	0.62743	1
ENSG00000138463	3	ENSG00000138463	122556814	rs17213716	3	122552519	C	T	0.0685072	-0.0022631	0.00172909	0.190588	-0.974311	0.0151585	0	0.00232277	0.00177505	0.19068	0.947108	13	0.627478	1
ENSG00000254995	20	ENSG00000254995	57258478	rs6128400	20	57264906	T	C	0.343558	0.00120571	0.000919236	0.189641	0.182856	0.00958616	4.07425e-81	0.00659376	0.00503898	0.190686	0.379	20	0.627478	1
ENSG00000204528	6	ENSG00000204528	31143594	rs1265096	6	31106489	A	G	0.0674847	0.00241655	0.00184585	0.190473	0.948274	0.0257959	7.8436e-296	0.00254837	0.00194777	0.190754	7.76054e-06	20	0.627565	1
ENSG00000138757	4	ENSG00000138757	76608837	rs6816978	4	76574403	T	C	0.384458	0.00119748	0.00091518	0.190715	-0.456341	0.00784993	0	-0.0026241	0.00200598	0.190827	0.271123	20	0.62767	1
ENSG00000007372	11	ENSG00000007372	31822924	rs3026390	11	31813509	T	C	0.47137	0.00120341	0.000912812	0.187385	0.082179	0.00803377	1.46729e-24	0.0146438	0.0111995	0.19103	0.00896691	19	0.62803	1
ENSG00000233614	16	ENSG00000233614	62823	rs2288490	16	115041	T	C	0.339468	0.0012833	0.000980867	0.190761	-0.676912	0.0185658	4.75894e-291	-0.00189581	0.00144996	0.191047	0.375541	14	0.62803	1
ENSG00000196188	1	ENSG00000196188	206324781	rs28410805	1	206326498	G	A	0.207566	0.00156161	0.00118427	0.187294	-0.306896	0.030681	1.48149e-23	-0.00508841	0.00389226	0.191106			0.62803	1
ENSG00000205659	14	ENSG00000205659	74609717	rs4903202	14	74660302	G	A	0.347648	0.00127792	0.000976564	0.190675	0.274958	0.00931655	1.96671e-191	0.00464768	0.00355517	0.19111	0.0388992	20	0.62803	1
ENSG00000092140	14	ENSG00000092140	31058799	rs7146136	14	31040974	G	A	0.0388548	0.00314319	0.00239769	0.189883	-0.382444	0.0222294	2.46106e-66	-0.0082187	0.00628756	0.191166	0.455392	14	0.62803	1
ENSG00000174607	4	ENSG00000174607	115559495	rs10516603	4	115467459	G	A	0.158487	-0.00174359	0.00133139	0.190329	0.235085	0.0112929	3.03611e-96	-0.00741686	0.00567462	0.191205	0.119903	20	0.62803	1
ENSG00000136144	13	ENSG00000136144	50132900	rs12431331	13	50142595	G	A	0.220859	-0.00151691	0.00116044	0.191149	-0.543893	0.00892462	0	0.00278898	0.00213406	0.191251	0.154796	20	0.62803	1
ENSG00000136247	7	ENSG00000136247	6623035	rs4724823	7	6601692	A	C	0.210634	-0.00146186	0.00111827	0.191127	-0.478222	0.00975176	0	0.00305687	0.00233922	0.191285	0.71892	20	0.62803	1
ENSG00000142185	21	ENSG00000142185	45816505	rs11908957	21	45777144	G	A	0.184049	-0.00140757	0.00107507	0.19044	0.204864	0.00980378	5.77398e-97	-0.00687078	0.00525805	0.191309	0.121513	11	0.62803	1
ENSG00000124875	4	ENSG00000124875	74708497	rs9998340	4	74657255	C	T	0.425358	-0.00122071	0.000925975	0.187404	0.0777773	0.00797733	1.84832e-22	-0.015695	0.0120138	0.191413	0.0519163	11	0.628237	1
ENSG00000173486	11	ENSG00000173486	64010039	rs3824854	11	63885305	T	C	0.170757	0.00155709	0.00116962	0.183099	0.081207	0.0121183	2.06711e-11	0.0191743	0.0146844	0.191635	0.16191	16	0.628549	1
ENSG00000128253	22	ENSG00000128253	32593570	rs136449	22	32582815	G	T	0.488753	0.00119416	0.000912693	0.190742	-0.160993	0.0079641	7.25382e-91	-0.00741746	0.00568102	0.19167	0.82803	20	0.628549	1
ENSG00000162627	1	ENSG00000162627	99176646	rs9727869	1	99154184	G	A	0.0419223	0.00327833	0.0025091	0.191356	0.714807	0.0209116	4.43083e-256	0.00458632	0.00351274	0.191681	0.205062	11	0.628549	1
ENSG00000100629	14	ENSG00000100629	81184595	rs327434	14	81271071	G	A	0.412065	-0.00121037	0.000926427	0.191386	-0.317879	0.0088617	8.62506e-282	0.00380763	0.00291633	0.191681	0.344559	20	0.628549	1
ENSG00000100600	14	ENSG00000100600	93192599	rs2402189	14	93170901	A	C	0.394683	-0.00119984	0.00091775	0.191086	-0.195024	0.00809754	3.6426e-128	0.00615227	0.00471275	0.191739	0.615788	20	0.628549	1
ENSG00000164080	3	ENSG00000164080	51636385	rs6771194	3	51626449	A	G	0.371166	-0.00124798	0.000930322	0.179775	0.050312	0.00888088	1.4685e-08	-0.0248048	0.0190024	0.191772	0.650827	8	0.628549	1
ENSG00000103187	16	ENSG00000103187	84625441	rs7458	16	84599530	A	G	0.106339	-0.00195902	0.00149345	0.189608	0.274973	0.0208819	1.34099e-39	-0.0071244	0.00545814	0.191798	0.568359	3	0.628549	1
ENSG00000122965	12	ENSG00000122965	114329359	rs3782455	12	114359265	T	G	0.0276074	-0.00423372	0.00321341	0.187665	-0.246551	0.0258455	1.4366e-21	0.0171718	0.0131572	0.191849	0.236071	8	0.628581	1
ENSG00000259407	15	ENSG00000259407	86290426	rs11630274	15	86288387	T	C	0.291411	-0.00134953	0.00102762	0.189097	-0.245409	0.0210814	2.55009e-31	0.00549911	0.00421395	0.1919	0.591653	20	0.628612	1
ENSG00000146828	7	ENSG00000146828	100444536	rs2247445	7	100427263	A	G	0.237219	0.00139349	0.00106541	0.190894	-0.173741	0.00923988	7.08272e-79	-0.00802047	0.00614696	0.191966	0.175291	20	0.628692	1
ENSG00000067064	10	ENSG00000067064	1090479	rs10751789	10	1073684	A	G	0.261759	0.0013323	0.00101628	0.189871	-0.118016	0.00891186	4.97953e-40	-0.0112891	0.00865342	0.192035	0.30369	20	0.628712	1
ENSG00000118816	4	ENSG00000118816	77982734	rs4241599	4	77974545	T	C	0.370143	0.00126667	0.000964488	0.189081	-0.0920562	0.00814585	1.2973e-29	-0.0137597	0.0105477	0.192055	0.258136	12	0.628712	1
ENSG00000113924	3	ENSG00000113924	120374219	rs2288096	3	120409526	T	C	0.269939	-0.00130445	0.000983453	0.184709	-0.0675408	0.00951037	1.2314e-12	0.0193135	0.0148127	0.192285	0.141233	9	0.629331	1
ENSG00000125246	13	ENSG00000125246	100404153	rs1107450	13	100310109	C	A	0.108384	0.00192033	0.00147214	0.192079	-0.483789	0.0126776	0	-0.00396936	0.00304471	0.192339	0.865833	20	0.629354	1
ENSG00000166938	15	ENSG00000166938	66605895	rs4776774	15	66572692	G	A	0.0470348	0.00252996	0.00194037	0.192284	0.836702	0.015562	0	0.00302373	0.00231976	0.192415	0.313929	15	0.629354	1
ENSG00000127334	12	ENSG00000127334	68050652	rs1882033	12	67819376	A	G	0.50409	-0.00124104	0.000929232	0.181696	-0.0475735	0.0079525	2.2014e-09	0.0260868	0.0200134	0.192416	0.234876	15	0.629354	1
ENSG00000198522	2	ENSG00000198522	27862744	rs7595739	2	27874563	G	T	0.445808	0.00119432	0.000912989	0.190826	-0.122059	0.00801892	2.55009e-52	-0.00978473	0.00750746	0.19246	0.00970402	20	0.629362	1
ENSG00000260947	9	ENSG00000260947	33699220	rs16933401	9	33685835	T	C	0.0654397	0.00256466	0.00196643	0.19216	1.17833	0.040719	3.97343e-184	0.00217652	0.00167053	0.192611	0.896549	20	0.629522	1
ENSG00000119723	14	ENSG00000119723	74423501	rs4903164	14	74451315	T	C	0.128834	-0.00165926	0.00127272	0.19233	-0.403026	0.0111266	2.76302e-287	0.00411701	0.00315994	0.192617	0.286408	20	0.629522	1
ENSG00000226763	19	ENSG00000226763	44109709	rs304719	19	44108635	G	A	0.321063	-0.00127781	0.000965375	0.185621	0.0761497	0.0103254	1.6435e-13	-0.0167803	0.0128799	0.192634	0.367025	18	0.629522	1
ENSG00000226155	3	ENSG00000226155	195639888	rs6583249	3	195587257	A	G	0.249489	0.00142239	0.00108258	0.188881	0.249946	0.025094	2.2715e-23	0.00569081	0.00436877	0.192707	0.736476	20	0.629614	1
ENSG00000111785	12	ENSG00000111785	107225731	rs10861662	12	107178653	C	A	0.233129	-0.00141292	0.00106673	0.185323	0.0680874	0.0095623	1.0761e-12	-0.0207516	0.0159358	0.192847	0.590954	14	0.629614	1
ENSG00000153885	19	ENSG00000153885	34296752	rs4805059	19	34294901	A	G	0.440695	0.00119576	0.000916558	0.192023	-0.171158	0.00799699	1.25818e-101	-0.00698628	0.00536498	0.192848	0.0537204	17	0.629614	1
ENSG00000169047	2	ENSG00000169047	227632116	rs7606219	2	226971086	A	G	0.276074	-0.00132315	0.00101488	0.192319	0.229428	0.00880033	7.89945e-150	-0.00576719	0.00442907	0.192875	0.252687	20	0.629614	1
ENSG00000101493	18	ENSG00000101493	74138395	rs4891027	18	74273213	C	T	0.466258	0.00120698	0.000925713	0.192287	-0.19678	0.00798204	3.43448e-134	-0.00613368	0.00471088	0.192909	0.460898	7	0.629614	1
ENSG00000158270	18	ENSG00000158270	410041	rs2846667	18	466810	T	G	0.242331	-0.00140986	0.00108106	0.192185	-0.217508	0.00953357	3.25452e-115	0.00648185	0.00497832	0.192911	0.332359	20	0.629614	1
ENSG00000054983	14	ENSG00000054983	88382086	rs12885067	14	88529591	G	A	0.274029	-0.00134039	0.00102891	0.192668	-0.308823	0.00904294	1.30546e-255	0.00434032	0.00333414	0.192991	0.38402	20	0.629625	1
ENSG00000033100	7	ENSG00000033100	150932741	rs6464134	7	150926775	T	C	0.4591	-0.00120704	0.00092574	0.192281	-0.183573	0.00799235	9.60578e-117	0.00657523	0.00505101	0.192997	0.943534	13	0.629625	1
ENSG00000254184	7	ENSG00000254184	72161247	rs4483038	7	72211476	C	T	0.236196	-0.00138844	0.00106645	0.192941	0.87631	0.0148684	0	-0.00158442	0.00121728	0.19305	0.633126	20	0.629661	1
ENSG00000116663	1	ENSG00000116663	11729296	rs3117067	1	11726326	G	A	0.466258	-0.00119606	0.000917804	0.192516	-0.218224	0.00914941	9.84013e-126	0.00548086	0.00421205	0.193179	0.944963	19	0.62991	1
ENSG00000197054	19	ENSG00000197054	12063140	rs4081726	19	12071733	C	T	0.0674847	-0.0026234	0.00201305	0.192508	-0.590049	0.0254327	4.51106e-119	0.00444607	0.00341704	0.193209	0.570906	12	0.62991	1
ENSG00000108395	17	ENSG00000108395	57122140	rs6503893	17	57149695	G	A	0.362986	-0.00120682	0.000927686	0.193294	-0.628034	0.0074766	0	0.00192159	0.0014773	0.193347	0.568656	20	0.630215	1
ENSG00000128699	2	ENSG00000128699	190642073	rs3828267	2	190531615	C	T	0.0449898	-0.00266228	0.00203704	0.191234	-0.230185	0.0173678	4.30065e-40	0.0115658	0.00889247	0.193385	0.453837	3	0.630215	1
ENSG00000234511	5	ENSG00000234511	169669515	rs918506	5	169661414	C	A	0.49182	0.00120916	0.000926043	0.191647	0.112022	0.0081627	7.33324e-43	0.010794	0.00830398	0.193651	0.544648	12	0.630901	1
ENSG00000169385	14	ENSG00000169385	21424103	rs1958399	14	21433342	T	C	0.283231	0.00131784	0.00101359	0.193544	-0.44155	0.00836647	0	-0.00298457	0.00229623	0.193679	0.335583	16	0.630901	1
ENSG00000115594	2	ENSG00000115594	102738669	rs12624116	2	102690727	T	C	0.203476	0.00160348	0.00122948	0.192167	0.16004	0.0103141	2.67866e-54	0.0100192	0.00770941	0.193734	0.923554	15	0.630912	1
ENSG00000260190	9	ENSG00000260190	139832030	rs4514077	9	139853234	A	G	0.305726	-0.00308927	0.00232784	0.184477	-0.147536	0.0231046	1.7073e-10	0.020939	0.0161152	0.19383	0.085663	20	0.630912	1
ENSG00000167476	19	ENSG00000167476	2261005	rs10415913	19	2259505	A	G	0.0889571	-0.0022285	0.00169989	0.189867	0.210063	0.021496	1.48201e-22	-0.0106087	0.00816475	0.19383	0.899838	8	0.630912	1
ENSG00000169429	4	ENSG00000169429	74607828	rs1951703	4	74572039	T	C	0.0725971	-0.00247267	0.00190113	0.193386	-0.481359	0.0168779	6.59978e-179	0.00513684	0.00395361	0.193849	0.233939	11	0.630912	1
ENSG00000012963	14	ENSG00000012963	93684481	rs2905	14	93693422	T	C	0.329243	-0.00125233	0.000963578	0.193716	-0.364468	0.00831428	0	0.00343604	0.00264495	0.193911	0.671427	20	0.630981	1
ENSG00000221946	19	ENSG00000221946	35639679	rs4805110	19	35669071	G	A	0.205521	-0.00151514	0.00116568	0.19367	0.308233	0.0094842	1.08027e-231	-0.00491558	0.00378483	0.194026	0.591741	11	0.631219	1
ENSG00000143434	1	ENSG00000143434	151111632	rs12087892	1	151118500	C	T	0.215746	-0.0013936	0.00106812	0.191987	0.123026	0.00940405	4.16225e-39	-0.0113277	0.00872515	0.19419	0.756191	20	0.631471	1
ENSG00000166352	11	ENSG00000166352	36655437	rs3758874	11	36655089	G	A	0.124744	0.00191255	0.00146482	0.191669	0.14941	0.0123606	1.2282e-33	0.0128007	0.00986104	0.194251	0.116635	20	0.631471	1
ENSG00000124762	6	ENSG00000124762	36649710	rs3176326	6	36647289	A	G	0.174847	0.0014593	0.00112228	0.193498	-0.218699	0.00979561	2.0569e-110	-0.00667266	0.00514033	0.194253	0.0753334	20	0.631471	1
ENSG00000118680	18	ENSG00000118680	3270094	rs1372998	18	3265304	A	G	0.261759	0.00132744	0.00101684	0.191735	-0.114163	0.00935871	3.16209e-34	-0.0116276	0.00895773	0.19427	0.828704	20	0.631471	1
ENSG00000111215	12	ENSG00000111215	11150885	rs10772397	12	11138683	C	T	0.344581	-0.00118881	0.000915815	0.194256	0.434838	0.00778315	0	-0.00273391	0.00210667	0.194377	0.896774	20	0.631496	1
ENSG00000247157	12	ENSG00000247157	11722133	rs10772397	12	11138683	C	T	0.344581	-0.00118881	0.000915815	0.194256	0.84076	0.0159604	0	-0.00141397	0.0010896	0.194391	0.712559	20	0.631496	1
ENSG00000137393	6	ENSG00000137393	18418942	rs6941991	6	18396689	T	C	0.399796	-0.00120347	0.000926883	0.194147	-0.301333	0.0078644	0	0.00399383	0.00307771	0.194403	0.97093	20	0.631496	1
ENSG00000251441	4	ENSG00000251441	113279133	rs1009475	4	113280747	C	T	0.257669	-0.00134356	0.00103086	0.192457	0.235068	0.017465	2.71109e-41	-0.00571564	0.00440588	0.194536	0.680302	19	0.631796	1
ENSG00000265100	17	ENSG00000265100	66243424	rs12600442	17	66189305	T	C	0.288344	0.00129169	0.00096967	0.18283	-0.138642	0.0244397	1.4048e-08	-0.00931674	0.00718432	0.194694	0.135041	4	0.632173	1
ENSG00000100744	14	ENSG00000100744	96841719	rs1545280	14	96852071	C	T	0.428425	0.00118858	0.000916395	0.194626	0.441073	0.00776626	0	0.00269474	0.00207819	0.194742	0.799959	18	0.632195	1
ENSG00000269514	12	ENSG00000269514	48593992	rs11168450	12	48588936	A	G	0.382413	-0.00119188	0.000915436	0.192925	-0.129975	0.00958761	7.24155e-42	0.00917	0.00707555	0.194971	0.42069	20	0.632629	1
ENSG00000197670	20	ENSG00000197670	52180578	rs2766672	20	52186784	A	G	0.297546	-0.00127115	0.000979309	0.194283	0.459845	0.0207212	4.10334e-109	-0.00276431	0.00213329	0.195045	0.099305	13	0.632629	1
ENSG00000224614	3	ENSG00000224614	195636537	rs11720557	3	195628636	A	C	0.273006	0.00127595	0.000970567	0.18863	-0.1621	0.0211696	1.9003e-14	-0.00787138	0.00607506	0.195083	0.451056	18	0.632629	1
ENSG00000140471	15	ENSG00000140471	101121504	rs8039437	15	101114418	A	G	0.448875	0.00118231	0.000912492	0.195081	-0.675108	0.00769773	0	-0.00175129	0.00135177	0.19513	0.582262	20	0.632629	1
ENSG00000260792	14	ENSG00000260792	105129676	rs4983518	14	105122469	A	G	0.0828221	0.00229534	0.00175034	0.189733	0.180969	0.0216755	6.88429e-17	0.0126836	0.00979061	0.195152	0.514191	9	0.632629	1
ENSG00000233038	7	ENSG00000233038	157653002	rs4716793	7	157649261	C	T	0.178937	0.001584	0.0012208	0.194455	-0.590331	0.0260266	6.77613e-114	-0.00268325	0.00207137	0.195184	0.248181	6	0.632629	1
ENSG00000132386	17	ENSG00000132386	1673060	rs12603825	17	1673405	A	G	0.263804	0.00132156	0.00101621	0.193435	-0.130887	0.00903503	1.47252e-47	-0.010097	0.00779522	0.195225	0.116101	20	0.632629	1
ENSG00000108639	17	ENSG00000108639	76167123	rs1065768	17	76170830	T	C	0.126789	0.00184753	0.00141698	0.192286	0.148681	0.0131485	1.2006e-29	0.0124261	0.0095935	0.19523	0.579929	10	0.632629	1
ENSG00000167674	19	ENSG00000167674	4487253	rs1610091	19	4488470	C	T	0.533742	0.00119527	0.000915189	0.191541	0.0858588	0.00853365	8.19929e-24	0.0139213	0.0107487	0.195263	0.12341	19	0.632629	1
ENSG00000117479	1	ENSG00000117479	169444194	rs2420371	1	169491555	G	A	0.0644172	-0.00244776	0.001875	0.191732	0.173853	0.0169062	8.37209e-25	-0.0140795	0.0108715	0.195293	0.198206	7	0.632629	1
ENSG00000082014	7	ENSG00000082014	150955416	rs10487756	7	150959826	A	G	0.280164	-0.00132894	0.00101759	0.191563	-0.0916161	0.00919527	2.20391e-23	0.0145055	0.0112021	0.195357	0.988843	11	0.632701	1
ENSG00000197045	14	ENSG00000197045	54948558	rs10162416	14	54889413	C	T	0.150307	0.00159333	0.00122106	0.191935	0.111362	0.0108245	7.98171e-25	0.0143077	0.0110526	0.195491	0.922224	13	0.633	1
ENSG00000242247	22	ENSG00000242247	43223310	rs738536	22	43260427	A	G	0.46319	-0.0011991	0.000925404	0.195058	-0.203494	0.00790404	3.6106e-146	0.00589256	0.00455332	0.195623	0.707662	20	0.633293	1
ENSG00000182117	15	ENSG00000182117	34634647	rs6495662	15	34630582	G	A	0.171779	-0.00163353	0.00126326	0.195974	0.826544	0.0100281	0	-0.00197634	0.00152855	0.196029	0.220813	20	0.634341	1
ENSG00000164877	7	ENSG00000164877	1483619	rs3752714	7	1542697	A	G	0.465235	-0.00118895	0.000915958	0.194272	0.134053	0.00923065	8.714e-48	-0.00886929	0.00686004	0.196049	0.594933	17	0.634341	1
ENSG00000128059	4	ENSG00000128059	57280654	rs939293	4	57196155	C	T	0.452965	-0.00118654	0.000912914	0.193694	-0.184274	0.0146736	3.58388e-36	0.00643902	0.00498059	0.196072	0.550378	16	0.634341	1
ENSG00000187735	8	ENSG00000187735	54907100	rs952194	8	55040026	T	C	0.165644	0.00179563	0.00136005	0.186746	0.145744	0.0232077	3.38569e-10	0.0123204	0.00953574	0.19635	0.250096	8	0.635104	1
ENSG00000136167	13	ENSG00000136167	46743030	rs2182485	13	46717246	T	C	0.533742	-0.00119678	0.000925419	0.195932	0.187045	0.00789228	3.62284e-124	-0.00639834	0.00495492	0.196597	0.794858	20	0.63568	1
ENSG00000077348	19	ENSG00000077348	41897831	rs11879090	19	41917260	T	C	0.432515	0.00122838	0.000926584	0.184938	-0.0459286	0.00805455	1.1827e-08	-0.0267453	0.0207125	0.196611	0.444168	10	0.63568	1
ENSG00000131355	19	ENSG00000131355	14765384	rs11879893	19	14727962	C	A	0.097137	-0.00190665	0.00147611	0.19647	-0.406494	0.0132662	3.44055e-206	0.00469046	0.00363453	0.196868	0.0358933	14	0.636116	1
ENSG00000138078	2	ENSG00000138078	44566210	rs7596887	2	44568694	G	T	0.0541922	-0.00250005	0.00193212	0.195686	0.289051	0.0165134	1.33549e-68	-0.00864917	0.00670261	0.196905	0.292354	20	0.636116	1
ENSG00000138785	4	ENSG00000138785	106710463	rs17036142	4	106634736	C	T	0.0644172	0.00237011	0.00182926	0.19509	-0.24591	0.0172189	2.85797e-46	-0.00963812	0.00746927	0.196922	0.0976289	20	0.636116	1
ENSG00000163319	4	ENSG00000163319	84383986	rs6535473	4	84364808	T	C	0.51227	-0.00119728	0.000925299	0.195685	0.135559	0.00793646	2.06978e-65	-0.00883216	0.00684534	0.196965	0.930477	20	0.636116	1
ENSG00000213221	9	ENSG00000213221	139256086	rs3812561	9	139270876	A	G	0.0378323	0.00332393	0.00257534	0.196816	1.01077	0.0210062	0	0.0032885	0.00254881	0.196977	0.138574	11	0.636116	1
ENSG00000238198	1	ENSG00000238198	113585018	rs1766862	1	113615193	C	T	0.398773	-0.00128029	0.000974479	0.188907	-0.140789	0.0206635	9.53189e-12	0.00909369	0.00704907	0.197031	0.332827	14	0.636116	1
ENSG00000145335	4	ENSG00000145335	90702358	rs2245801	4	90757840	T	C	0.199387	-0.00144668	0.00112017	0.196535	0.272547	0.0100245	8.95565e-163	-0.00530799	0.00411462	0.19704	0.00681572	20	0.636116	1
ENSG00000246067	11	ENSG00000246067	82800434	rs12365527	11	82805924	T	C	0.265849	-0.00137458	0.00106379	0.196304	-0.457457	0.0213599	9.35756e-102	0.00300483	0.00232967	0.197118	0.64482	20	0.636162	1
ENSG00000231528	9	ENSG00000231528	115878780	rs7026984	9	115890857	T	C	0.0756646	-0.00223044	0.00172616	0.196308	0.358352	0.0168982	8.29993e-100	-0.00622415	0.00482586	0.197138	0.620181	7	0.636162	1
ENSG00000197914	6	ENSG00000197914	27799128	rs276363	6	27933301	A	C	0.0224949	0.00293859	0.00227077	0.195634	0.786334	0.0517189	3.32673e-52	0.00373707	0.00289823	0.197249	0.891552	4	0.636192	1
ENSG00000187498	13	ENSG00000187498	110880407	rs2275843	13	110813532	A	G	0.160532	-0.00157587	0.00121977	0.196379	-0.217442	0.0108596	3.47163e-89	0.00724731	0.00562131	0.197309	0.0834328	17	0.636192	1
ENSG00000179914	1	ENSG00000179914	160850644	rs12039959	1	160827379	A	G	0.199387	0.00144259	0.00111833	0.197069	-0.521525	0.013827	0	-0.0027661	0.00214561	0.197331	0.14138	20	0.636192	1
ENSG00000161996	16	ENSG00000161996	708572	rs11557858	16	719592	A	G	0.117587	-0.00177472	0.00137548	0.196963	-0.501072	0.0158003	1.03825e-220	0.00354184	0.00274735	0.197333	0.00220842	12	0.636192	1
ENSG00000260773	15	ENSG00000260773	66615646	rs4776774	15	66572692	G	A	0.0470348	0.00252996	0.00194037	0.192284	0.396339	0.0460848	7.95768e-18	0.00638332	0.00495169	0.197356			0.636192	1
ENSG00000139433	12	ENSG00000139433	110303520	rs10850883	12	110292513	G	A	0.433538	-0.00117838	0.0009131	0.196868	0.283833	0.0116364	2.08966e-131	-0.00415167	0.00322154	0.197494	0.0107122	20	0.6365	1
ENSG00000196313	7	ENSG00000196313	72385957	rs4483038	7	72211476	C	T	0.236196	-0.00138844	0.00106645	0.192941	0.182908	0.0207548	1.2206e-18	-0.00759094	0.00589382	0.197764	0.443663	18	0.637234	1
ENSG00000169231	1	ENSG00000169231	155172110	rs914615	1	155175892	A	G	0.458078	-0.00117519	0.000912452	0.197766	-0.486325	0.00746532	0	0.00241646	0.00187658	0.197854	0.0119612	20	0.637388	1
ENSG00000237135	10	ENSG00000237135	31209052	rs17295437	10	31149545	T	C	0.177914	-0.00150557	0.00116775	0.197298	0.592403	0.0239173	1.94507e-135	-0.00254146	0.00197388	0.197904	0.0357013	20	0.637416	1
ENSG00000021574	2	ENSG00000021574	32335693	rs13428933	2	32358864	C	A	0.180982	-0.00159297	0.0012184	0.191067	-0.0861309	0.0117045	1.8557e-13	0.0184948	0.0143674	0.198	0.52719	20	0.63759	1
ENSG00000261005	17	ENSG00000261005	36859852	rs2075053	17	36823942	C	T	0.423313	-0.00119013	0.00091378	0.192771	0.0793404	0.00953863	8.96108e-17	-0.0150003	0.0116575	0.198182	0.064258	14	0.638041	1
ENSG00000172965	2	ENSG00000172965	112109015	rs1463118	2	112253302	C	A	0.351738	-0.00124807	0.000965854	0.196292	-0.272086	0.0203086	6.245e-41	0.00458702	0.00356628	0.198366	0.012438	4	0.638307	1
ENSG00000251453	5	ENSG00000251453	139961504	rs2569163	5	139975466	A	G	0.489775	-0.00118049	0.00091224	0.195645	0.232208	0.0198638	1.4339e-31	-0.00508377	0.00395255	0.198373	0.0124178	20	0.638307	1
ENSG00000138606	15	ENSG00000138606	45476392	rs16940351	15	45482675	T	C	0.110429	-0.00197154	0.00151706	0.193744	-0.118414	0.0132549	4.1237e-19	0.0166495	0.0129463	0.198427	0.306674	20	0.638307	1
ENSG00000117408	1	ENSG00000117408	44423152	rs3791050	1	44252546	A	C	0.124744	0.0019039	0.00146586	0.194003	0.118148	0.012918	5.9081e-20	0.0161145	0.0125314	0.198469	0.0542331	20	0.638307	1
ENSG00000090006	19	ENSG00000090006	41117257	rs2303728	19	41114065	T	G	0.231084	-0.00143502	0.00111493	0.198063	-0.288819	0.00962267	6.36738e-198	0.00496857	0.00386386	0.198475	0.407036	20	0.638307	1
ENSG00000132405	4	ENSG00000132405	6972907	rs7668673	4	6919674	T	C	0.270961	0.00132745	0.00103223	0.198441	-0.41032	0.00854048	0	-0.00323516	0.00251657	0.198602	0.0292639	19	0.638389	1
ENSG00000172244	5	ENSG00000172244	43501025	rs7732656	5	43593124	G	A	0.502045	0.00119103	0.00092489	0.197832	-0.167413	0.00795132	2.06644e-98	-0.00711431	0.00553491	0.198669	0.296902	20	0.638389	1
ENSG00000102189	12	ENSG00000102189	93243760	rs4619191	12	93265079	A	G	0.381391	0.00118267	0.000915233	0.196284	0.101632	0.00815403	1.17329e-35	0.0116369	0.00905364	0.19868	0.554111	20	0.638389	1
ENSG00000185522	11	ENSG00000185522	557817	rs6598007	11	656523	T	C	0.0593047	-0.00290387	0.00225139	0.197115	0.619965	0.040406	3.92108e-53	-0.00468392	0.00364428	0.198694	0.144215	8	0.638389	1
ENSG00000197818	20	ENSG00000197818	48469014	rs1329279	20	48427027	T	C	0.339468	0.00286742	0.00219666	0.191773	0.0674466	0.0091784	2.0059e-13	0.042514	0.0330788	0.198711	0.303246	13	0.638389	1
ENSG00000237984	9	ENSG00000237984	33675499	rs16933401	9	33685835	T	C	0.0654397	0.00256466	0.00196643	0.19216	0.176471	0.0235396	6.53948e-14	0.014533	0.0113104	0.198821	0.961874	11	0.638609	1
ENSG00000136448	17	ENSG00000136448	43157681	rs6503422	17	43163851	T	C	0.476483	-0.00117507	0.000912778	0.197969	0.187259	0.00950035	1.74192e-86	-0.00627511	0.00488479	0.198925	0.95628	20	0.638683	1
ENSG00000180822	6	ENSG00000180822	3267622	rs4602754	6	3262501	G	A	0.156442	-0.00156669	0.00121845	0.198511	-0.414099	0.0141646	7.0072e-188	0.00378337	0.00294526	0.198945	0.719205	20	0.638683	1
ENSG00000138119	10	ENSG00000138119	95154130	rs11594445	10	95083039	T	C	0.0582822	-0.00229699	0.00178699	0.198654	-0.630633	0.018426	1.02031e-256	0.00364236	0.00283564	0.19897	0.38149	8	0.638683	1
ENSG00000173171	1	ENSG00000173171	155181052	rs914615	1	155175892	A	G	0.458078	-0.00117519	0.000912452	0.197766	-0.297674	0.0172637	1.26749e-66	0.00394789	0.00307381	0.199014	0.0128886	20	0.638689	1
ENSG00000174840	3	ENSG00000174840	57544843	rs10866010	3	57586733	C	A	0.473415	-0.00119369	0.000925542	0.197147	0.118624	0.00868469	1.78419e-42	-0.0100628	0.00783701	0.199138	0.299183	20	0.63895	1
ENSG00000240849	20	ENSG00000240849	48733999	rs2664558	20	48740545	A	G	0.283231	-0.00130697	0.00101726	0.198864	0.253986	0.00879668	2.60683e-183	-0.00514584	0.00400915	0.199308	0.102437	20	0.63936	1
ENSG00000134709	1	ENSG00000134709	60311254	rs12410303	1	60332898	C	T	0.0480573	0.00292192	0.00227493	0.199003	-0.576962	0.02098	1.72693e-166	-0.00506432	0.00394725	0.199492	0.0175003	17	0.639705	1
ENSG00000112305	6	ENSG00000112305	71474598	rs781967	6	71398202	T	G	0.533742	0.00118795	0.000925736	0.199406	-0.447929	0.00826177	0	-0.00265209	0.00206728	0.199532	0.462139	20	0.639705	1
ENSG00000161914	19	ENSG00000161914	11605490	rs17447356	19	11604230	C	A	0.0378323	0.00342058	0.00261377	0.190644	0.147901	0.0227876	8.5609e-11	0.0231275	0.0180281	0.199542			0.639705	1
ENSG00000143401	1	ENSG00000143401	150199610	rs7521783	1	150143193	C	T	0.175869	0.00156416	0.00121689	0.19866	0.214092	0.0108377	7.35253e-87	0.00730604	0.00569598	0.199609	0.00606967	20	0.639733	1
ENSG00000141646	18	ENSG00000141646	48552912	rs4390682	18	48552453	A	G	0.412065	-0.00119074	0.000926539	0.198742	0.167484	0.00822259	3.1633e-92	-0.00710953	0.00554309	0.199635	0.196151	20	0.639733	1
ENSG00000243970	1	ENSG00000243970	40010944	rs1180341	1	39992808	T	C	0.466258	-0.0011902	0.000925487	0.198435	0.298834	0.0178276	4.59683e-63	-0.00398281	0.0031061	0.199753	0.0900319	20	0.639781	1
ENSG00000200235	5	ENSG00000200235	139959314	rs2569163	5	139975466	A	G	0.489775	-0.00118049	0.00091224	0.195645	0.195568	0.0206453	2.72442e-21	-0.00603621	0.00470788	0.19979	0.0210064	20	0.639781	1
ENSG00000260135	16	ENSG00000260135	55478839	rs11644688	16	55475736	A	G	0.249489	0.00136623	0.00106547	0.199745	1.10767	0.0193821	0	0.00123342	0.000962142	0.199858	0.764397	20	0.639781	1
ENSG00000260263	18	ENSG00000260263	18527647	rs2127958	18	18653610	C	T	0.437628	0.00119462	0.000926372	0.1972	0.249596	0.0212505	7.45689e-32	0.00478623	0.00373379	0.199889	0.796322	20	0.639781	1
ENSG00000124786	6	ENSG00000124786	8424547	rs3757100	6	8435883	T	C	0.201431	0.00151477	0.00118077	0.199537	-0.308679	0.00983644	3.65292e-216	-0.00490726	0.00382841	0.199912	0.126706	20	0.639781	1
ENSG00000121895	4	ENSG00000121895	39001453	rs2711981	4	39039258	C	T	0.339468	-0.00125635	0.000979723	0.199718	0.317921	0.00822786	0	-0.00395178	0.00308335	0.199965	0.494765	20	0.639781	1
ENSG00000060558	19	ENSG00000060558	3149979	rs2074864	19	3155736	C	T	0.333333	0.0012623	0.000980226	0.19783	0.122767	0.00933691	1.73349e-39	0.010282	0.00802263	0.199973	0.0571128	8	0.639781	1
ENSG00000232995	1	ENSG00000232995	163204474	rs12748519	1	163243723	G	A	0.179959	0.0014961	0.0011661	0.199493	-0.622735	0.0227552	6.83437e-165	-0.00240247	0.0018746	0.199987	0.0921425	20	0.639781	1
ENSG00000143248	1	ENSG00000143248	163134168	rs12748519	1	163243723	G	A	0.179959	0.0014961	0.0011661	0.199493	-0.232336	0.0100566	4.33942e-118	-0.00643939	0.00502676	0.200186	0.101336	20	0.640167	1
ENSG00000179922	19	ENSG00000179922	56134037	rs11084406	19	56156447	G	A	0.108384	0.0016889	0.00128173	0.187613	0.0654777	0.0119743	4.54631e-08	0.0257935	0.0201354	0.200192	0.963626	14	0.640167	1
ENSG00000248213	4	ENSG00000248213	119558496	rs13138385	4	119154201	C	T	0.0736196	-0.00205723	0.00158269	0.193659	-0.275982	0.0371903	1.1641e-13	0.0074542	0.00582206	0.200427	0.779003	20	0.640783	1
ENSG00000260992	13	ENSG00000260992	99740476	rs1927568	13	99740117	C	T	0.269939	-0.0013222	0.00103192	0.200088	-0.286398	0.0101554	5.60525e-175	0.00461665	0.00360681	0.200551	0.160521	20	0.640831	1
ENSG00000172183	15	ENSG00000172183	89189549	rs11853186	15	89196741	G	A	0.419223	0.00117423	0.000917212	0.20047	0.417974	0.00779451	0	0.00280933	0.00219505	0.200598	0.486062	20	0.640831	1
ENSG00000198586	2	ENSG00000198586	171967578	rs2193454	2	172178940	C	T	0.0184049	-0.00382316	0.00296006	0.196502	0.220558	0.0232176	2.10701e-21	-0.017334	0.0135443	0.200614	0.403342	4	0.640831	1
ENSG00000124772	6	ENSG00000124772	36758165	rs1064827	6	36722147	T	C	0.255624	0.00136483	0.00106453	0.199808	0.188056	0.00911921	1.74211e-94	0.00725755	0.00567161	0.200676	0.574396	20	0.640831	1
ENSG00000132205	18	ENSG00000132205	2881509	rs3826637	18	2937646	G	A	0.270961	-0.00132049	0.00102972	0.199709	-0.171527	0.00878427	6.52391e-85	0.00769846	0.00601619	0.200677	0.605742	14	0.640831	1
ENSG00000133460	22	ENSG00000133460	24213315	rs17637865	22	24199519	T	C	0.0807771	0.00218015	0.00170165	0.200125	-0.441941	0.017913	2.15858e-134	-0.00493312	0.00385559	0.200731	0.968696	3	0.640831	1
ENSG00000104412	8	ENSG00000104412	109477487	rs7831079	8	109576387	T	C	0.356851	0.00125619	0.000978531	0.199228	-0.142574	0.00911235	3.52662e-55	-0.00881083	0.0068864	0.200737	0.155952	20	0.640831	1
ENSG00000183475	15	ENSG00000183475	101167324	rs8451	15	101109677	A	C	0.448875	0.00118125	0.000912492	0.195481	0.0668852	0.00802404	7.7106e-17	0.0176609	0.0138062	0.200827	0.791257	15	0.640918	1
ENSG00000205959	4	ENSG00000205959	8499167	rs2631768	4	8473050	G	A	0.360941	0.00119229	0.000928639	0.199173	0.146426	0.0098634	7.45099e-50	0.00814261	0.00636571	0.200849	0.186	20	0.640918	1
ENSG00000107262	9	ENSG00000107262	33256289	rs3758270	9	33263674	G	A	0.0613497	0.00228403	0.00178362	0.200348	0.362229	0.015199	1.54173e-125	0.00630548	0.0049311	0.200997	0.810302	5	0.64114	1
ENSG00000162551	1	ENSG00000162551	21870381	rs1256331	1	21895008	T	C	0.245399	-0.0013658	0.00106373	0.19915	0.13329	0.00958326	5.61678e-44	-0.0102469	0.0080145	0.201059	0.43299	20	0.64114	1
ENSG00000207110	8	ENSG00000207110	129011458	rs1426513	8	129013985	G	A	0.297546	-0.00130007	0.00101349	0.199574	0.328737	0.0211094	1.11068e-54	-0.00395475	0.00309343	0.201096	0.620871	20	0.64114	1
ENSG00000171824	1	ENSG00000171824	11143306	rs2486920	1	11125050	T	C	0.260736	0.0013895	0.00108183	0.199001	0.120215	0.00909301	6.67295e-40	0.0115585	0.00904147	0.201114	0.231999	15	0.64114	1
ENSG00000152527	2	ENSG00000152527	43929769	rs9309103	2	43863866	G	A	0.383436	0.00116984	0.000914925	0.201033	0.415431	0.00780978	0	0.00281596	0.00220299	0.201163	0.880879	20	0.64114	1
ENSG00000160767	1	ENSG00000160767	155221135	rs2075566	1	155224091	A	C	0.268916	-0.00131937	0.00101565	0.193929	0.065796	0.00920635	8.88238e-13	-0.0200525	0.0156893	0.201213	0.0494571	20	0.64114	1
ENSG00000204577	19	ENSG00000204577	54733374	rs17273267	19	54709328	C	T	0.276074	-0.00129935	0.00101437	0.200216	-0.297053	0.0154575	2.64712e-82	0.00437413	0.00342237	0.201214	0.303456	14	0.64114	1
ENSG00000162961	2	ENSG00000162961	32178879	rs13428933	2	32358864	C	A	0.180982	-0.00159297	0.0012184	0.191067	0.0708896	0.0117484	1.5995e-09	-0.0224712	0.0175861	0.201328	0.494354	20	0.641364	1
ENSG00000122882	10	ENSG00000122882	74908883	rs12256576	10	74934314	C	T	0.0593047	0.00234058	0.00183099	0.201137	-0.563778	0.0147435	0	-0.0041516	0.00324952	0.201389	0.0728109	20	0.641364	1
ENSG00000164056	4	ENSG00000164056	124321430	rs12511191	4	124465851	C	T	0.326176	-0.00124921	0.000965374	0.195659	-0.06858	0.0086011	1.5437e-15	0.0182154	0.0142608	0.201494	0.0209056	14	0.641364	1
ENSG00000255559	8	ENSG00000255559	146229814	rs7832026	8	146229532	G	A	0.0715746	0.00216341	0.00167864	0.197472	0.161575	0.0168535	9.06824e-22	0.0133895	0.0104827	0.201497	0.505568	7	0.641364	1
ENSG00000136982	8	ENSG00000136982	120857233	rs7815122	8	120869022	T	G	0.125767	0.00162908	0.00127445	0.201157	0.348199	0.0108325	1.07481e-226	0.0046786	0.00366302	0.201513	0.168541	20	0.641364	1
ENSG00000120662	13	ENSG00000120662	41814123	rs12873706	13	41882626	G	A	0.277096	-0.001316	0.00102912	0.200981	-0.214181	0.00918168	2.35977e-120	0.00614434	0.00481213	0.201657	0.00048564	20	0.641364	1
ENSG00000125726	19	ENSG00000125726	6593654	rs1862511	19	6586268	A	G	0.300613	-0.00130441	0.00101362	0.198136	-0.0882755	0.00865972	2.11341e-24	0.0147766	0.0115736	0.201691	0.120194	13	0.641364	1
ENSG00000158747	1	ENSG00000158747	19975996	rs10917493	1	19882170	T	G	0.429448	0.00116728	0.000914139	0.20163	-0.459959	0.00834944	0	-0.0025378	0.00198797	0.201751	0.529024	20	0.641364	1
ENSG00000172766	13	ENSG00000172766	41918253	rs12873706	13	41882626	G	A	0.277096	-0.001316	0.00102912	0.200981	-0.199491	0.00916671	5.24873e-105	0.00659678	0.00516762	0.201758	0.00156394	20	0.641364	1
ENSG00000126460	19	ENSG00000126460	50089087	rs8102979	19	50069894	G	A	0.125767	-0.00172582	0.00134052	0.197946	0.106481	0.0108292	8.13258e-23	-0.0162078	0.0126967	0.201768	0.755082	19	0.641364	1
ENSG00000213015	19	ENSG00000213015	56150608	rs2292811	19	56132487	G	A	0.132924	0.0016491	0.00127312	0.195208	0.0835097	0.0111409	6.58948e-14	0.0197474	0.0154711	0.201812	0.0779721	13	0.641364	1
ENSG00000178209	8	ENSG00000178209	145020111	rs7832643	8	145022657	G	T	0.593047	-0.00116827	0.000914422	0.201389	0.271245	0.0092052	7.73877e-191	-0.00430706	0.00337437	0.201813	0.0178091	20	0.641364	1
ENSG00000213551	10	ENSG00000213551	74975870	rs3829166	10	74879374	C	A	0.0582822	0.00235005	0.00183175	0.19951	-0.345568	0.0274374	2.2553e-36	-0.00680053	0.00532812	0.201833	0.18143	20	0.641364	1
ENSG00000168411	16	ENSG00000168411	74678035	rs9931225	16	74699293	C	T	0.486708	0.00116565	0.000913148	0.201774	0.427148	0.00757497	0	0.0027289	0.00213833	0.201889	0.562319	20	0.641408	1
ENSG00000166260	17	ENSG00000166260	53037704	rs17817901	17	53038745	G	A	0.273006	0.00123665	0.000968652	0.20172	-0.310837	0.00884599	1.72372e-270	-0.00397844	0.00311832	0.202017	0.266126	20	0.641596	1
ENSG00000077549	1	ENSG00000077549	19738666	rs2179660	1	19590043	T	C	0.145194	0.00160535	0.00123981	0.195379	-0.0843327	0.0112974	8.3426e-14	-0.0190359	0.014921	0.202033	0.801367	9	0.641596	1
ENSG00000198589	4	ENSG00000198589	151561236	rs11736546	4	151331191	A	C	0.322086	-0.00123537	0.000965056	0.200508	-0.131438	0.00877472	1.00419e-50	0.00939888	0.00736904	0.202148	0.1874	20	0.641747	1
ENSG00000075303	7	ENSG00000075303	87484277	rs6957599	7	87315881	A	G	0.0214724	-0.00382006	0.0029515	0.195569	-0.261815	0.0350076	7.50041e-14	0.0145907	0.0114408	0.202196	0.02754	4	0.641747	1
ENSG00000123983	2	ENSG00000123983	223767504	rs41343745	2	223709176	A	G	0.101227	-0.00189539	0.00147222	0.19794	0.120471	0.0129499	1.3679e-20	-0.0157332	0.012337	0.202208	0.0524125	11	0.641747	1
ENSG00000174680	21	ENSG00000174680	31128407	rs2832336	21	30832069	T	C	0.122699	-0.00188539	0.00147094	0.199928	0.184473	0.0149192	4.0522e-35	-0.0102204	0.00801645	0.202335	0.156781	20	0.641869	1
ENSG00000019169	2	ENSG00000019169	119725989	rs4491733	2	119718028	G	A	0.236196	0.00135862	0.00106566	0.202345	-0.855237	0.00769829	0	-0.00158858	0.00124613	0.202374	0.266723	18	0.641869	1
ENSG00000161558	19	ENSG00000161558	48851553	rs275583	19	48850678	A	G	0.252556	-0.00137903	0.00107803	0.200824	-0.140135	0.00910798	2.03209e-53	0.0098407	0.00771935	0.202377	0.166455	20	0.641869	1
ENSG00000078269	6	ENSG00000078269	158461548	rs17489860	6	158505921	A	G	0.101227	-0.00181859	0.00142643	0.202334	0.869552	0.0131169	0	-0.00209141	0.00164072	0.202418	0.41863	20	0.641869	1
ENSG00000244480	7	ENSG00000244480	30563455	rs10487699	7	30659099	G	A	0.0419223	-0.00279414	0.00218498	0.200969	-0.757085	0.0481723	1.17142e-55	0.00369066	0.00289558	0.202457	0.887766	6	0.641869	1
ENSG00000136044	12	ENSG00000136044	105598545	rs1196781	12	105627084	A	G	0.451943	0.00118013	0.000925876	0.202446	-0.441388	0.0076787	0	-0.00267368	0.00209816	0.202557	0.169574	20	0.641965	1
ENSG00000111790	12	ENSG00000111790	27105449	rs12815671	12	27158488	T	C	0.111452	-0.00186151	0.0014428	0.196978	0.107346	0.0132056	4.33558e-16	-0.0173412	0.0136089	0.202572	0.375107	20	0.641965	1
ENSG00000251000	5	ENSG00000251000	95170439	rs10515230	5	95189115	A	G	0.0981595	-0.00181767	0.00142699	0.202742	0.966389	0.0293432	7.16952e-238	-0.00188089	0.00147773	0.20308	0.842545	20	0.643439	1
ENSG00000078070	3	ENSG00000078070	182783434	rs10513790	3	182815556	T	C	0.366053	0.00116665	0.000915897	0.202742	-0.241559	0.00821119	3.21336e-190	-0.00482967	0.00379517	0.203165	0.111146	20	0.643565	1
ENSG00000068383	10	ENSG00000068383	134474151	rs7903076	10	134341296	G	A	0.378323	-0.00124847	0.000978402	0.201943	-0.137961	0.00811811	9.06587e-65	0.00904949	0.00711185	0.203213	0.639095	20	0.643565	1
ENSG00000146285	6	ENSG00000146285	108085414	rs6568505	6	108140137	A	G	0.147239	-0.00155511	0.00122172	0.203061	-0.412386	0.0110048	2.49836e-307	0.003771	0.00296428	0.203321	0.587937	20	0.643565	1
ENSG00000112308	6	ENSG00000112308	24713076	rs3813687	6	24719978	A	G	0.148262	-0.00143338	0.00112647	0.203211	0.533328	0.0100188	0	-0.00268761	0.00211275	0.20334	0.839645	20	0.643565	1
ENSG00000075391	1	ENSG00000075391	178255754	rs389563	1	178163144	G	T	0.270961	0.00138852	0.00107669	0.197183	-0.0711324	0.00918952	9.89486e-15	-0.0195203	0.0153451	0.203343	0.325018	20	0.643565	1
ENSG00000104497	8	ENSG00000104497	82733458	rs10504741	8	82755353	C	A	0.40593	0.00117866	0.000926536	0.203331	0.664537	0.00718775	0	0.00177366	0.00139439	0.203374	0.677977	20	0.643565	1
ENSG00000005483	7	ENSG00000005483	104704717	rs10274607	7	104635597	C	A	0.133947	-0.00178088	0.00136773	0.192891	0.0732188	0.0123451	3.011e-09	-0.0243228	0.0191249	0.203449	0.963843	10	0.643661	1
ENSG00000159445	1	ENSG00000159445	151864172	rs6685187	1	151858888	A	G	0.399796	0.00117871	0.000926783	0.203434	-0.599229	0.00733179	0	-0.00196704	0.00154681	0.203489	0.166208	20	0.643661	1
ENSG00000070476	3	ENSG00000070476	126175603	rs1043803	3	126178390	A	C	0.379346	-0.00117011	0.000919055	0.202958	-0.201882	0.00809587	2.99936e-137	0.00579603	0.00455837	0.203546	0.273646	20	0.643709	1
ENSG00000106344	7	ENSG00000106344	127967199	rs17152002	7	127959221	A	G	0.0541922	0.00222223	0.00174533	0.202932	0.368729	0.0160431	6.80099e-117	0.00602673	0.00474063	0.203625	0.683292	5	0.64377	1
ENSG00000251692	16	ENSG00000251692	1537434	rs2667676	16	1539192	G	A	0.384458	0.00118954	0.000917155	0.194636	-0.0689071	0.0107513	1.4629e-10	-0.0172629	0.0135798	0.203651	0.775403	5	0.64377	1
ENSG00000139192	12	ENSG00000139192	6568269	rs2243977	12	6569983	T	C	0.307771	0.00122746	0.000965627	0.203674	0.847209	0.0073307	0	0.00144883	0.00113984	0.203701	0.457533	20	0.643796	1
ENSG00000173988	13	ENSG00000173988	46818792	rs7338001	13	46755852	A	G	0.309816	0.00131915	0.00102965	0.200136	0.22345	0.0225511	3.81959e-23	0.00590357	0.00464633	0.203876	0.735668	14	0.644214	1
ENSG00000251409	5	ENSG00000251409	95180036	rs10515230	5	95189115	A	G	0.0981595	-0.00181767	0.00142699	0.202742	0.638824	0.0370655	1.4505e-66	-0.00284534	0.00223987	0.203973	0.901643	20	0.644342	1
ENSG00000204371	6	ENSG00000204371	31856500	rs3020644	6	31894626	G	A	0.391616	-0.00119687	0.000927189	0.196754	-0.0882345	0.0123664	9.67869e-13	0.0135646	0.0106788	0.204001	0.000244938	20	0.644342	1
ENSG00000267197	19	ENSG00000267197	10601345	rs9676881	19	10596780	A	G	0.353783	-0.00117753	0.000920849	0.200987	0.248857	0.0234386	2.4735e-26	-0.00473176	0.00372706	0.204238	0.0663118	18	0.644857	1
ENSG00000079246	2	ENSG00000079246	217021606	rs828910	2	216977028	A	G	0.510225	-0.00116111	0.000912701	0.203313	0.156499	0.00792599	8.85665e-87	-0.0074193	0.0058441	0.204249	0.0489881	20	0.644857	1
ENSG00000011376	3	ENSG00000011376	45510455	rs12630693	3	45560113	G	A	0.334356	-0.00122799	0.000967011	0.204125	-0.310982	0.00846336	1.42311e-295	0.00394876	0.0031114	0.204396	0.155588	20	0.645053	1
ENSG00000160917	7	ENSG00000160917	99045769	rs6974831	7	99131605	G	A	0.0316973	-0.0029333	0.00230115	0.202412	-0.308671	0.022807	9.85151e-42	0.00950302	0.00748804	0.204408	0.22939	20	0.645053	1
ENSG00000119714	14	ENSG00000119714	91709572	rs2540879	14	91708195	T	C	0.176892	-0.00142396	0.00112043	0.203763	-0.243727	0.0104941	2.53403e-119	0.00584244	0.00460395	0.204439	0.381403	20	0.645053	1
ENSG00000130147	2	ENSG00000130147	235912487	rs972514	2	235745098	C	T	0.143149	-0.00164761	0.00128766	0.200705	0.114477	0.0116766	1.0821e-22	-0.0143925	0.0113435	0.204518	0.700593	9	0.645144	1
ENSG00000125755	19	ENSG00000125755	46342608	rs12976060	19	46326200	A	G	0.158487	-0.00161087	0.00126604	0.203241	-0.183343	0.0111262	5.24554e-61	0.00878614	0.00692587	0.204585	0.243803	13	0.645144	1
ENSG00000130177	13	ENSG00000130177	115019280	rs7994556	13	114998076	T	C	0.260736	0.00134982	0.00106402	0.204584	1.01165	0.00765293	0	0.00133428	0.00105182	0.204604	0.248163	20	0.645144	1
ENSG00000213139	3	ENSG00000213139	186260360	rs10937252	3	186260740	G	A	0.44683	-0.00116132	0.00091299	0.203374	0.135463	0.00796999	8.70236e-65	-0.00857299	0.00675864	0.204637	0.0709617	15	0.645144	1
ENSG00000154781	3	ENSG00000154781	14703718	rs11717438	3	14713058	T	G	0.353783	0.0012253	0.000964821	0.204094	0.212006	0.00933698	3.90842e-114	0.00577956	0.00455804	0.204801	0.778727	20	0.645524	1
ENSG00000099889	22	ENSG00000099889	19980875	rs887204	22	19967068	G	A	0.284254	-0.00129359	0.00101643	0.20313	-0.131737	0.00933895	3.47824e-45	0.00981951	0.00774693	0.204964	0.236414	20	0.645904	1
ENSG00000259162	14	ENSG00000259162	20907784	rs2275008	14	20916249	C	T	0.316973	0.00123382	0.000966132	0.201578	0.219412	0.021471	1.6301e-24	0.00562329	0.00443753	0.205079	0.500708	10	0.646134	1
ENSG00000104529	8	ENSG00000104529	144671789	rs4606077	8	144656754	T	C	0.238241	-0.00135984	0.00106822	0.20302	0.139308	0.0107348	1.64799e-38	-0.00976138	0.00770486	0.205187	0.201179	15	0.646338	1
ENSG00000244045	17	ENSG00000244045	26696660	rs2027993	17	26706946	G	T	0.494888	-0.00116484	0.000913127	0.202075	-0.0851039	0.00793051	7.26468e-27	0.0136873	0.0108051	0.205247	0.206184	20	0.646383	1
ENSG00000056661	17	ENSG00000056661	36898110	rs11658500	17	36886828	A	G	0.134969	0.00161744	0.00127558	0.204796	0.314569	0.0119492	9.7943e-153	0.00514175	0.0040597	0.205321	0.283851	20	0.646383	1
ENSG00000189403	13	ENSG00000189403	31112309	rs1141362	13	31003618	G	A	0.420245	-0.00118987	0.000926771	0.19918	0.0674868	0.00875906	1.3105e-14	-0.0176312	0.013922	0.20536	0.824306	6	0.646383	1
ENSG00000146477	6	ENSG00000146477	160822657	rs8187724	6	160857949	C	A	0.0132924	0.00433819	0.00338255	0.19966	-0.313102	0.0390801	1.1304e-15	-0.0138555	0.0109409	0.205371			0.646383	1
ENSG00000172057	17	ENSG00000172057	38080574	rs8067378	17	38051348	A	G	0.481595	-0.00115485	0.000912258	0.20554	0.73249	0.00683795	0	-0.00157661	0.00124551	0.205571	0.0244274	20	0.646757	1
ENSG00000104472	8	ENSG00000104472	141524316	rs4961323	8	141526231	C	T	0.168712	0.00162502	0.00128243	0.205106	-0.308773	0.0110906	1.38819e-170	-0.00526282	0.00415762	0.205575	0.495923	10	0.646757	1
ENSG00000141503	17	ENSG00000141503	4769019	rs3966782	17	4807098	C	T	0.371166	-0.00121847	0.000962461	0.205516	0.350203	0.00802568	0	-0.00347932	0.00274945	0.205707	0.0871063	20	0.647037	1
ENSG00000144120	2	ENSG00000144120	120440413	rs4849797	2	120439459	C	A	0.158487	0.00155001	0.00122184	0.204588	-0.198424	0.0113591	2.49386e-68	-0.00781161	0.00617393	0.20578	0.0549715	20	0.647132	1
ENSG00000251595	4	ENSG00000251595	443571	rs11947207	4	445794	G	A	0.0439673	-0.00294181	0.00231235	0.203297	-0.267177	0.0223441	5.93934e-33	0.0110107	0.0087036	0.205845	0.198144	14	0.647204	1
ENSG00000109917	11	ENSG00000109917	116653601	rs17120029	11	116650118	T	C	0.0695297	0.00226421	0.00177607	0.202364	-0.291426	0.0291525	1.5772e-23	-0.0077694	0.00614375	0.206014	0.0817509	19	0.647512	1
ENSG00000197816	9	ENSG00000197816	100070785	rs2888960	9	100027739	G	A	0.203476	0.00129746	0.00102091	0.203769	-0.13043	0.0103357	1.65068e-36	-0.00994757	0.00786687	0.206055	0.102814	20	0.647512	1
ENSG00000133055	1	ENSG00000133055	203140940	rs10399931	1	203156080	T	C	0.208589	0.00129627	0.00102494	0.205969	-0.528513	0.00886737	0	-0.00245268	0.00193973	0.206071	0.434845	17	0.647512	1
ENSG00000111328	12	ENSG00000111328	123751204	rs3088303	12	123779489	A	G	0.103272	0.00192243	0.00152053	0.206117	0.737404	0.0135602	0	0.00260703	0.00206256	0.206239	0.0823605	20	0.647743	1
ENSG00000119969	10	ENSG00000119969	96339604	rs3740358	10	96369430	A	G	0.44274	0.00117051	0.000925652	0.206042	0.333803	0.00778996	0	0.00350659	0.00277426	0.206239	0.0304146	20	0.647743	1
ENSG00000037637	1	ENSG00000037637	16626141	rs2994142	1	16620160	T	C	0.243354	0.0013552	0.00106496	0.203181	-0.101258	0.00933085	1.95109e-27	-0.0133836	0.0105893	0.206272	0.389687	20	0.647743	1
ENSG00000103355	16	ENSG00000103355	2835951	rs9925824	16	2827973	A	G	0.248466	-0.00136494	0.00106751	0.201032	0.0879297	0.0106295	1.3151e-16	-0.0155231	0.0122847	0.20637	0.209752	10	0.647873	1
ENSG00000122043	13	ENSG00000122043	30517333	rs633496	13	30516338	A	C	0.289366	-0.00128956	0.00101315	0.203078	0.11432	0.0109191	1.1889e-25	-0.0112803	0.00892759	0.2064	0.0726392	20	0.647873	1
ENSG00000106246	7	ENSG00000106246	99039091	rs6974831	7	99131605	G	A	0.0316973	-0.0029333	0.00230115	0.202412	0.199842	0.0211545	3.4935e-21	-0.0146781	0.0116192	0.206495	0.304186	20	0.64804	1
ENSG00000110172	11	ENSG00000110172	89945430	rs10830452	11	89966202	G	A	0.356851	-0.00125429	0.000976079	0.198782	-0.0859065	0.0125162	6.7146e-12	0.0146006	0.0115595	0.20656	0.314914	20	0.648108	1
ENSG00000116991	1	ENSG00000116991	232615507	rs4649274	1	232735234	A	G	0.232106	0.00136531	0.00108089	0.206541	0.44411	0.00888756	0	0.00307425	0.00243461	0.206686	0.191478	20	0.648319	1
ENSG00000211790	14	ENSG00000211790	22362911	rs17182867	14	22342442	T	C	0.275051	-0.00124425	0.000982287	0.205266	-0.332883	0.0210217	1.77888e-56	0.00373781	0.00296027	0.206712	0.71038	15	0.648319	1
ENSG00000031081	3	ENSG00000031081	119076390	rs7622994	3	119023971	T	C	0.212679	0.00137041	0.00108327	0.205849	-0.200344	0.0101651	1.80499e-86	-0.00684028	0.00541819	0.206781	0.867409	20	0.648395	1
ENSG00000115526	2	ENSG00000115526	101021222	rs6755846	2	101086799	C	T	0.221881	-0.00135341	0.0010668	0.204561	0.119542	0.0094346	8.60546e-37	-0.0113216	0.00896869	0.206822	0.29305	19	0.648395	1
ENSG00000227775	1	ENSG00000227775	1662320	rs4648786	1	1521805	G	A	0.440695	-0.00271802	0.00214581	0.205276	0.312756	0.0212586	5.39879e-49	-0.00869055	0.00688637	0.206951	0.282436	6	0.648666	1
ENSG00000169575	22	ENSG00000169575	22599507	rs5995720	22	22599705	A	G	0.173824	0.00148165	0.00116862	0.204847	-0.140794	0.0110755	5.05911e-37	-0.0105236	0.00834142	0.207092	0.381312	6	0.648973	1
ENSG00000229645	14	ENSG00000229645	95875016	rs86990	14	95989208	A	G	0.256646	-0.00128773	0.00101959	0.20659	-0.22715	0.0106929	3.82642e-100	0.00566908	0.00449652	0.207391	0.259341	18	0.649591	1
ENSG00000164136	4	ENSG00000164136	142606446	rs6818727	4	142230739	G	A	0.386503	-0.00249622	0.0019765	0.206607	-0.172877	0.00812468	1.81516e-100	0.0144393	0.0114531	0.207405	0.750213	19	0.649591	1
ENSG00000265206	17	ENSG00000265206	56409057	rs2526378	17	56404349	G	A	0.474438	0.00117462	0.000915201	0.199334	-0.0719622	0.0107189	1.8988e-11	-0.0163227	0.0129481	0.207445	0.635963	20	0.649591	1
ENSG00000234292	5	ENSG00000234292	90576436	rs4916853	5	90588318	G	A	0.0756646	-0.00236808	0.00187035	0.20547	0.294231	0.0218088	1.75731e-41	-0.00804838	0.00638466	0.20746	0.376245	20	0.649591	1
ENSG00000133302	5	ENSG00000133302	94014596	rs755898	5	93981595	G	A	0.295501	-0.00122604	0.000967369	0.205013	-0.106621	0.00887221	2.8789e-33	0.0114991	0.00912329	0.207522	0.48109	20	0.649652	1
ENSG00000187522	10	ENSG00000187522	14896951	rs12770830	10	14884509	A	G	0.091002	0.00193284	0.00152741	0.205716	-0.192341	0.0140047	6.35266e-43	-0.010049	0.00797481	0.207635	0.654772	11	0.64987	1
ENSG00000187257	7	ENSG00000187257	77367384	rs711309	7	77539744	G	A	0.518405	-0.00115174	0.000912259	0.206762	0.154999	0.00790407	1.27034e-85	-0.00743066	0.00589777	0.207701	0.0152554	20	0.649944	1
ENSG00000155016	4	ENSG00000155016	108863569	rs1493122	4	108864651	C	T	0.219836	0.00140709	0.00111439	0.206715	-0.1804	0.00974638	1.7342e-76	-0.00779984	0.00619172	0.20777	0.211144	17	0.650024	1
ENSG00000130522	19	ENSG00000130522	18391497	rs2384992	19	18386798	T	G	0.251534	0.00135579	0.00106658	0.203673	-0.0901468	0.00966867	1.1246e-20	-0.0150398	0.0119411	0.207848	0.222001	11	0.650136	1
ENSG00000155975	8	ENSG00000155975	17132008	rs8276	8	17152857	T	G	0.502045	0.00115327	0.000912688	0.206375	-0.116628	0.00795173	1.0488e-48	-0.00988843	0.00785462	0.208055	0.664443	20	0.650649	1
ENSG00000163541	2	ENSG00000163541	84668908	rs10210248	2	84673252	C	T	0.172802	-0.00143705	0.00113692	0.206233	0.133359	0.00978262	2.5769e-42	-0.0107759	0.00856182	0.208177	2.92807e-05	20	0.65086	1
ENSG00000261324	12	ENSG00000261324	14918151	rs7296334	12	14933789	C	T	0.371166	-0.00116406	0.000916267	0.203929	0.180296	0.0195859	3.40398e-20	-0.00645636	0.00513017	0.208208	0.186224	20	0.65086	1
ENSG00000085982	2	ENSG00000085982	234429797	rs12472244	2	234466843	G	A	0.190184	0.00141266	0.00112198	0.207999	-0.622086	0.0177186	4.89662e-270	-0.00227085	0.00180473	0.208292	0.296517	20	0.650986	1
ENSG00000107447	10	ENSG00000107447	98081203	rs10748668	10	98019584	T	C	0.0296524	-0.00297592	0.00235518	0.206386	0.256751	0.0189994	1.30009e-41	-0.0115907	0.00921303	0.208364	0.103102	10	0.650988	1
ENSG00000175573	11	ENSG00000175573	65685433	rs502363	11	65775592	G	A	0.183027	0.00155239	0.0012142	0.201061	0.0740516	0.0104975	1.736e-12	0.0209636	0.0166638	0.208378	0.223648	8	0.650988	1
ENSG00000226981	17	ENSG00000226981	20732751	rs1815568	17	20742620	T	C	0.377301	-0.00117277	0.000930273	0.207425	0.34108	0.019652	1.77679e-67	-0.00343841	0.00273462	0.208621	0.371889	14	0.651495	1
ENSG00000186298	12	ENSG00000186298	111169114	rs7974047	12	111119631	T	C	0.112474	0.00197439	0.00156466	0.206997	0.216914	0.0145777	4.4583e-50	0.00910222	0.0072392	0.208626	0.0357972	20	0.651495	1
ENSG00000151576	3	ENSG00000151576	113765974	rs963468	3	113862887	A	G	0.351738	0.00116759	0.000915139	0.202006	0.0603273	0.00819998	1.8809e-13	0.0193542	0.015396	0.208719	0.782244	20	0.651652	1
ENSG00000177542	11	ENSG00000177542	794395	rs10794337	11	744185	G	A	0.0869121	0.00189472	0.00148666	0.202494	-0.112353	0.0148399	3.70359e-14	-0.016864	0.0134183	0.208828	0.681387	8	0.651858	1
ENSG00000128829	15	ENSG00000128829	40277072	rs11070245	15	40317792	G	T	0.534765	-0.00114707	0.000912344	0.208655	-0.20132	0.00786646	1.86319e-144	0.00569772	0.00453728	0.209203	0.334712	20	0.652817	1
ENSG00000188321	19	ENSG00000188321	9448143	rs2278406	19	9473229	T	G	0.52045	-0.00114757	0.000912731	0.208647	0.214502	0.00857649	4.71135e-138	-0.00534995	0.0042605	0.209221	0.318162	20	0.652817	1
ENSG00000125531	20	ENSG00000125531	62186217	rs13036739	20	62171507	A	G	0.158487	-0.00155581	0.00122293	0.203303	-0.0996788	0.0128439	8.43948e-15	0.0156083	0.0124325	0.209318	0.0304798	11	0.652817	1
ENSG00000104635	8	ENSG00000104635	22258202	rs2293144	8	22262418	G	A	0.507157	0.00116079	0.000912691	0.203434	-0.0678285	0.00865955	4.77121e-15	-0.0171135	0.0136321	0.209338	0.793539	20	0.652817	1
ENSG00000099624	19	ENSG00000099624	1243286	rs12977299	19	1232558	C	T	0.281186	-0.00129838	0.00103316	0.208857	-0.305249	0.0114396	7.31596e-157	0.00425353	0.00338839	0.209361	0.385589	10	0.652817	1
ENSG00000173585	3	ENSG00000173585	45936331	rs7129	3	45959759	C	T	0.407975	-0.00116748	0.000926685	0.207725	-0.119635	0.00814551	7.78659e-49	0.00975871	0.0077744	0.209393	0.0787427	20	0.652817	1
ENSG00000173041	7	ENSG00000173041	64001873	rs11768782	7	63966166	T	C	0.0777096	0.00217045	0.00172346	0.207901	-0.21625	0.0143965	5.34952e-51	-0.0100368	0.00799772	0.209495	0.439605	20	0.653	1
ENSG00000179467	20	ENSG00000179467	55097634	rs1061532	20	55089031	A	G	0.345603	0.00124484	0.000976777	0.202508	0.144617	0.0201562	7.2413e-13	0.00860789	0.00685998	0.209552	0.548403	11	0.653045	1
ENSG00000259719	14	ENSG00000259719	56794658	rs12147737	14	56784406	C	T	0.165644	-0.00156897	0.00123413	0.203617	0.142558	0.0184231	1.0099e-14	-0.0110058	0.00877309	0.209662	0.789293	20	0.653253	1
ENSG00000147684	8	ENSG00000147684	125566047	rs3829037	8	125565328	C	T	0.233129	0.00134088	0.00106627	0.208557	0.204921	0.011721	1.9239e-68	0.00654338	0.00521675	0.209732	0.42563	20	0.653292	1
ENSG00000138002	2	ENSG00000138002	27689947	rs8179219	2	27730817	A	G	0.0378323	0.00259059	0.00204219	0.204608	0.333849	0.0398644	5.54119e-17	0.00775976	0.00618691	0.209761	0.465979	7	0.653292	1
ENSG00000236519	21	ENSG00000236519	46223562	rs8645	21	46226566	G	T	0.161554	0.00155579	0.00122307	0.203358	0.175794	0.0235977	9.3624e-14	0.00885011	0.0070581	0.209881	0.981557	17	0.653531	1
ENSG00000136153	13	ENSG00000136153	76314287	rs17706332	13	76323507	A	G	0.126789	-0.00185253	0.00146469	0.205944	-0.117511	0.012519	6.19679e-21	0.0157648	0.0125769	0.210034	0.00440089	20	0.653686	1
ENSG00000116918	1	ENSG00000116918	231683334	rs17802224	1	231684247	T	G	0.358896	-0.00121792	0.000966315	0.207536	-0.100437	0.0084368	1.12001e-32	0.0121262	0.00967491	0.210073	0.828636	20	0.653686	1
ENSG00000108100	10	ENSG00000108100	35698402	rs7901241	10	35603494	G	T	0.313906	0.00123433	0.000978613	0.2072	-0.100175	0.00899773	8.62795e-29	-0.0123217	0.00983149	0.210102	0.395622	19	0.653686	1
ENSG00000196839	20	ENSG00000196839	43264518	rs2007720	20	43276688	G	A	0.242331	0.00129802	0.00103497	0.209784	0.440454	0.0131288	9.43596e-247	0.00294701	0.00235143	0.210102	0.454403	15	0.653686	1
ENSG00000079387	12	ENSG00000079387	48468386	rs886588	12	48477422	G	A	0.216769	0.00134507	0.00106887	0.208247	-0.149013	0.011095	4.00156e-41	-0.00902655	0.00720446	0.210238	0.855296	20	0.653972	1
ENSG00000187792	22	ENSG00000187792	24088524	rs8143019	22	24057485	T	C	0.162577	0.00152739	0.00118698	0.19817	-0.0625293	0.0114456	4.6763e-08	-0.0244267	0.0195022	0.210384	0.949652	12	0.654295	1
ENSG00000247796	5	ENSG00000247796	52408314	rs10940291	5	52409259	G	A	0.321063	0.00121022	0.000963754	0.209212	0.191152	0.0112611	1.26609e-64	0.00633119	0.00505559	0.210456	0.54853	20	0.654334	1
ENSG00000142279	19	ENSG00000142279	34984566	rs7248559	19	34975638	A	G	0.121677	0.00187906	0.00148504	0.205753	0.114805	0.0131539	2.5967e-18	0.0163675	0.0130706	0.210483	0.872791	15	0.654334	1
ENSG00000133317	11	ENSG00000133317	63278901	rs1404504	11	63274768	T	G	0.356851	-0.00115062	0.00091841	0.210266	-0.298904	0.00809638	2.3594e-298	0.00384946	0.00307436	0.210528	0.925501	14	0.65434	1
ENSG00000187912	19	ENSG00000187912	14707932	rs4072516	19	14725135	T	G	0.344581	-0.00121281	0.000963524	0.208129	-0.101785	0.00840875	9.98544e-34	0.0119155	0.00951735	0.210578	0.101496	19	0.654362	1
ENSG00000183401	19	ENSG00000183401	11460490	rs7251786	19	11465129	T	C	0.451943	0.00114496	0.000912935	0.209788	-0.343676	0.017236	1.8527e-88	-0.00333149	0.00266163	0.210688	0.314758	6	0.65457	1
ENSG00000228594	1	ENSG00000228594	1534434	rs4648786	1	1521805	G	A	0.440695	-0.00271802	0.00214581	0.205276	0.156902	0.0196555	1.4328e-15	-0.0173231	0.0138473	0.21093			0.655187	1
ENSG00000135913	2	ENSG00000135913	219374029	rs634590	2	219372768	C	A	0.381391	-0.00116208	0.000927276	0.210126	0.149448	0.00817257	1.0581e-74	-0.0077758	0.00621921	0.211195	0.604838	20	0.655874	1
ENSG00000114859	3	ENSG00000114859	184071706	rs9839000	3	184062776	G	A	0.321063	0.00121651	0.00096775	0.208736	-0.1511	0.0129141	1.2685e-31	-0.008051	0.00644154	0.211352	0.0714415	20	0.656228	1
ENSG00000164855	7	ENSG00000164855	1593126	rs3735656	7	1580921	C	T	0.43047	0.00114656	0.000915314	0.210337	-0.225933	0.0123895	2.68298e-74	-0.00507478	0.00406082	0.211412	0.384955	15	0.656279	1
ENSG00000212719	17	ENSG00000212719	21452916	rs9325911	17	21528062	T	C	0.485685	-0.0030491	0.00243659	0.210795	-0.271488	0.0120296	8.89932e-113	0.0112311	0.00898874	0.211496	0.26977	6	0.656346	1
ENSG00000225643	1	ENSG00000225643	25912408	rs6598863	1	25902264	A	G	0.204499	-0.00156523	0.00123199	0.20391	-0.181024	0.0262909	5.76248e-12	0.00864653	0.00692056	0.21152	0.163147	5	0.656346	1
ENSG00000205643	22	ENSG00000205643	46643242	rs11704979	22	46632994	A	G	0.118609	0.0017952	0.00142028	0.206238	0.122567	0.0149265	2.1862e-16	0.0146467	0.0117242	0.211568	0.209629	20	0.656364	1
ENSG00000197147	1	ENSG00000197147	90026909	rs922106	1	90025519	A	C	0.466258	0.0011397	0.000912373	0.211606	0.789684	0.0066371	0	0.00144324	0.00115543	0.211631	0.469449	20	0.656424	1
ENSG00000168264	1	ENSG00000168264	234742643	rs471652	1	234806006	T	C	0.164622	0.00140971	0.0011232	0.209449	0.130246	0.010597	1.015e-34	0.0108235	0.00866858	0.211815	0.41129	20	0.656753	1
ENSG00000182584	20	ENSG00000182584	32255317	rs910397	20	32295541	T	C	0.47955	-0.00114581	0.000912273	0.209118	0.101686	0.00888479	2.49102e-30	-0.0112681	0.0090253	0.211848	0.0583885	20	0.656753	1
ENSG00000092148	14	ENSG00000092148	31623164	rs10483355	14	31402904	A	G	0.0879346	0.0018693	0.00148141	0.207006	0.110132	0.0128191	8.60662e-18	0.0169734	0.0135956	0.211867	0.674012	15	0.656753	1
ENSG00000182158	7	ENSG00000182158	137623269	rs273957	7	137600690	C	T	0.377301	-0.00115636	0.000914862	0.20624	0.0645018	0.00818073	3.1554e-15	-0.0179276	0.0143646	0.212017	0.747479	7	0.657085	1
ENSG00000102900	16	ENSG00000102900	56822404	rs4784726	16	56764475	G	A	0.216769	0.00148384	0.00118445	0.210291	0.20994	0.0148045	1.20469e-45	0.00706793	0.00566383	0.212065	0.675261	11	0.6571	1
ENSG00000203867	10	ENSG00000203867	112501691	rs11594321	10	112564458	T	C	0.312883	-0.0027762	0.00221158	0.20937	0.108989	0.00992612	4.76918e-28	-0.0254723	0.020424	0.212333	0.0498176	12	0.657794	1
ENSG00000139117	12	ENSG00000139117	39170928	rs12308699	12	39187408	C	T	0.0235174	0.00381192	0.0030452	0.210649	0.365098	0.0254314	9.74242e-47	0.0104408	0.00837241	0.212379	0.465182	5	0.657802	1
ENSG00000162004	16	ENSG00000162004	774768	rs12599130	16	772842	C	T	0.477505	-0.00114768	0.000916222	0.210344	-0.115722	0.00923041	4.68391e-36	0.00991758	0.00795689	0.212612	0.0020666	20	0.658236	1
ENSG00000171735	1	ENSG00000171735	7337575	rs2066293	1	7810543	A	G	0.282209	0.00126482	0.00101392	0.212229	0.255532	0.00860448	8.24653e-194	0.00494976	0.00397137	0.212632	0.420751	20	0.658236	1
ENSG00000211644	22	ENSG00000211644	22677082	rs10854726	22	22600210	C	T	0.173824	0.00146935	0.00116905	0.2088	0.269871	0.0280806	7.21267e-22	0.00544463	0.00436878	0.21267	0.64774	5	0.658236	1
ENSG00000172262	5	ENSG00000172262	43128700	rs4866808	5	43180535	C	T	0.336401	0.00122741	0.000976778	0.208902	-0.0815632	0.00841361	3.19129e-22	-0.0150486	0.0120759	0.212703	0.903895	20	0.658236	1
ENSG00000228037	1	ENSG00000228037	2514485	rs1980789	1	2455863	C	A	0.0398773	0.00613911	0.00489941	0.210195	-0.590029	0.0498083	2.25711e-32	-0.0104047	0.00835	0.212736	0.0893116	3	0.658236	1
ENSG00000110852	12	ENSG00000110852	10014159	rs10772219	12	10019053	G	A	0.396728	0.00260582	0.00208733	0.211884	0.231624	0.011923	4.59828e-84	0.0112502	0.00903028	0.212826	0.360735	13	0.658268	1
ENSG00000178149	3	ENSG00000178149	49056323	rs9284885	3	48883100	A	C	0.219836	0.00133213	0.00106597	0.211415	-0.167412	0.010654	1.22051e-55	-0.00795718	0.00638746	0.212856	0.000640181	20	0.658268	1
ENSG00000005194	16	ENSG00000005194	57471760	rs667380	16	57466549	T	C	0.132924	-0.00172873	0.00136935	0.206788	-0.139518	0.0182252	1.9301e-14	0.0123907	0.00994741	0.212903	0.0468279	8	0.658268	1
ENSG00000133103	13	ENSG00000133103	40297783	rs9576878	13	40224863	A	G	0.298569	0.00126155	0.00101266	0.212844	0.432858	0.00860988	0	0.00291446	0.00234018	0.212985	0.195635	20	0.658268	1
ENSG00000135314	6	ENSG00000135314	73985562	rs10943084	6	73969722	T	C	0.0787321	0.00197271	0.00158031	0.211921	0.249115	0.0136936	5.97215e-74	0.00791887	0.00635863	0.212995	0.346953	20	0.658268	1
ENSG00000135002	9	ENSG00000135002	79004933	rs13288756	9	78976710	C	T	0.126789	0.00172353	0.00136999	0.20837	0.108703	0.0123796	1.62321e-18	0.0158554	0.0127318	0.213006	0.586545	12	0.658268	1
ENSG00000140750	16	ENSG00000140750	24978846	rs12929829	16	25037231	A	C	0.276074	0.0012273	0.000980665	0.210753	-0.104713	0.00855082	1.76489e-34	-0.0117206	0.00941401	0.213127	0.282318	18	0.658508	1
ENSG00000244649	17	ENSG00000244649	46783636	rs9914211	17	46784728	G	T	0.172802	-0.00166472	0.00131289	0.204808	-0.123265	0.0188203	5.7691e-11	0.0135051	0.0108487	0.213183	0.36217	13	0.658548	1
ENSG00000178057	3	ENSG00000178057	49059410	rs9284885	3	48883100	A	C	0.219836	0.00133213	0.00106597	0.211415	-0.142472	0.010647	7.76708e-41	-0.00935009	0.00751453	0.213401	0.000912947	20	0.659005	1
ENSG00000169136	19	ENSG00000169136	50434575	rs17311679	19	50521331	G	A	0.0582822	-0.00230047	0.00182966	0.208638	0.134416	0.0155867	6.47681e-18	-0.0171145	0.0137558	0.213439	0.433507	11	0.659005	1
ENSG00000234882	6	ENSG00000234882	74002342	rs10943084	6	73969722	T	C	0.0787321	0.00197271	0.00158031	0.211921	0.401405	0.0264399	4.6679e-52	0.00491451	0.00395024	0.213462	0.241729	17	0.659005	1
ENSG00000123992	2	ENSG00000123992	220251506	rs3821040	2	220239322	G	A	0.115542	0.0016511	0.00132529	0.21282	0.281078	0.0126247	8.21773e-110	0.00587419	0.00472239	0.213536	0.0157815	11	0.6591	1
ENSG00000124380	2	ENSG00000124380	70126699	rs10496175	2	70153848	C	T	0.246421	-0.00132554	0.00106556	0.213503	0.496072	0.00903678	0	-0.00267208	0.00214854	0.213621	0.348233	20	0.659228	1
ENSG00000100528	14	ENSG00000100528	54900901	rs7150062	14	54927650	G	A	0.153374	0.00152204	0.00122095	0.212542	0.19658	0.0116901	1.8632e-63	0.00774257	0.00622797	0.213796	0.774276	15	0.659636	1
ENSG00000113643	5	ENSG00000113643	167929877	rs193466	5	167913603	T	C	0.335378	0.0011589	0.000930355	0.212893	-0.150902	0.00823658	5.62684e-75	-0.00767978	0.00617952	0.213949	0.0770158	20	0.659864	1
ENSG00000225963	2	ENSG00000225963	231037877	rs10210254	2	231032372	A	G	0.294479	0.00128867	0.00102728	0.209677	0.196092	0.0216667	1.4245e-19	0.00657178	0.00528884	0.214025	0.566649	15	0.659864	1
ENSG00000105341	19	ENSG00000105341	41941922	rs13344547	19	41945848	T	G	0.407975	-0.00115205	0.000926132	0.213524	0.209468	0.0080149	1.46718e-150	-0.00549988	0.00442636	0.214042	0.132957	13	0.659864	1
ENSG00000224565	20	ENSG00000224565	46030872	rs6066333	20	46071366	C	T	0.126789	0.00166982	0.00134018	0.212774	-0.487699	0.0291906	1.15772e-62	-0.00342388	0.00275559	0.214044	0.181753	6	0.659864	1
ENSG00000163882	3	ENSG00000163882	184082945	rs9839000	3	184062776	G	A	0.321063	0.00121651	0.00096775	0.208736	-0.0681074	0.00871184	5.37551e-15	-0.0178616	0.0143917	0.214566	0.0850272	20	0.661339	1
ENSG00000131323	14	ENSG00000131323	103310825	rs2075771	14	103242725	C	T	0.41411	0.00113608	0.000914365	0.214058	0.203688	0.00824028	6.74911e-135	0.00557757	0.00449471	0.214636	0.0549159	20	0.66142	1
ENSG00000227821	10	ENSG00000227821	6868005	rs7909368	10	7084300	C	A	0.388548	-0.00113803	0.000914901	0.213542	0.389513	0.0221538	3.37232e-69	-0.00292168	0.0023547	0.214686	0.843554	20	0.661439	1
ENSG00000151062	12	ENSG00000151062	1964562	rs7294540	12	1899714	A	C	0.448875	-0.00115737	0.000925971	0.211335	-0.0793592	0.0079988	3.36012e-23	0.014584	0.0117603	0.214938	0.0623519	20	0.662019	1
ENSG00000182362	21	ENSG00000182362	47711958	rs11089056	21	47720357	T	C	0.324131	0.00119708	0.000965237	0.214904	0.667041	0.00848729	0	0.00179461	0.00144722	0.214961	0.0185638	20	0.662019	1
ENSG00000101417	20	ENSG00000101417	32301318	rs2747554	20	32299042	A	C	0.47955	-0.00114248	0.000912727	0.210672	-0.0718816	0.00794939	1.53271e-19	0.0158939	0.0128187	0.215013	0.0604891	17	0.662045	1
ENSG00000135525	6	ENSG00000135525	136767760	rs6934308	6	136645817	C	A	0.290389	0.00323051	0.00259387	0.212969	0.115875	0.00913494	7.17968e-37	0.0278793	0.0224927	0.215167	0.168689	6	0.662358	1
ENSG00000151090	3	ENSG00000151090	24347712	rs10428188	3	24186625	A	C	0.152352	-0.00162273	0.00128561	0.206866	0.0739349	0.0112978	5.9815e-11	-0.0219481	0.0177088	0.215202	0.355625	16	0.662358	1
ENSG00000236287	11	ENSG00000236287	10856982	rs10743150	11	10824540	G	A	0.0623722	-0.00211773	0.00170743	0.214861	-0.43497	0.0155615	6.30375e-172	0.00486869	0.00392925	0.215312	0.890026	13	0.662564	1
ENSG00000185432	12	ENSG00000185432	51321777	rs11514118	12	51312472	C	T	0.331288	0.00114048	0.000919915	0.215062	-0.281957	0.00833123	4.53838e-251	-0.00404487	0.0032648	0.215369	0.568148	20	0.662604	1
ENSG00000196981	3	ENSG00000196981	122132798	rs3749213	3	122133830	G	T	0.259714	-0.00125924	0.00101606	0.215221	0.365939	0.00871361	0	-0.00344111	0.00277779	0.215421	0.236249	20	0.662629	1
ENSG00000104725	8	ENSG00000104725	24811546	rs2976424	8	24821870	C	T	0.357873	0.00119357	0.000962501	0.214949	-0.197982	0.00818898	3.9221e-129	-0.00602868	0.00486796	0.215552	0.643101	20	0.66263	1
ENSG00000128656	2	ENSG00000128656	175767094	rs4972729	2	175707817	T	C	0.444785	-0.00114773	0.00092656	0.215458	-0.430521	0.00774623	0	0.0026659	0.00215272	0.215572	0.033668	20	0.66263	1
ENSG00000262837	17	ENSG00000262837	47912708	rs4794061	17	47776085	C	T	0.0593047	0.00228058	0.00180905	0.207435	0.280548	0.0424404	3.8328e-11	0.00812899	0.00656448	0.215593	0.68709	11	0.66263	1
ENSG00000100150	22	ENSG00000100150	32226472	rs470072	22	32263131	T	C	0.472393	-0.00113231	0.000912301	0.214547	0.146276	0.00797884	4.51315e-75	-0.00774092	0.00625113	0.215596	0.00317173	20	0.66263	1
ENSG00000117595	1	ENSG00000117595	209969250	rs861019	1	209975386	G	A	0.425358	-0.00113103	0.000913341	0.21559	0.37558	0.00778886	0	-0.00301141	0.00243261	0.215741	0.0379571	20	0.662943	1
ENSG00000122497	1	ENSG00000122497	148014752	rs1805204	1	147814694	C	T	0.209611	0.00142909	0.00113003	0.205996	-0.122961	0.0204221	1.7334e-09	-0.0116223	0.00939064	0.215847	0.294503	9	0.663082	1
ENSG00000107937	10	ENSG00000107937	1050107	rs2242271	10	1043469	T	C	0.505112	-0.00113022	0.00091269	0.215589	-0.274063	0.00780118	2.27547e-270	0.00412396	0.00333229	0.215874	0.296807	20	0.663082	1
ENSG00000180543	8	ENSG00000180543	98287946	rs6468543	8	98280132	G	A	0.236196	-0.0013211	0.00106584	0.215164	0.200193	0.00941914	3.04046e-100	-0.00659916	0.00533314	0.215943	0.0384565	19	0.663161	1
ENSG00000100422	22	ENSG00000100422	47107233	rs5769126	22	47135205	C	A	0.514315	0.00114965	0.000928974	0.215885	0.348847	0.00874357	0	0.00329556	0.00266427	0.216106	0.426352	20	0.663425	1
ENSG00000106399	7	ENSG00000106399	7717193	rs3735460	7	7679885	A	G	0.0899796	-0.00195641	0.00157427	0.213963	0.254536	0.0198956	1.78031e-37	-0.00768618	0.00621396	0.216117	0.990575	20	0.663425	1
ENSG00000255717	11	ENSG00000255717	62621423	rs2298636	11	62602983	G	A	0.0439673	0.00270063	0.00217936	0.215278	0.388199	0.0203069	1.83701e-81	0.00695682	0.00562582	0.216241	0.840294	11	0.663671	1
ENSG00000176225	18	ENSG00000176225	67772105	rs3862700	18	67862224	G	T	0.0920245	-0.002072	0.0016655	0.213475	0.149523	0.0142189	7.30577e-26	-0.0138574	0.0112165	0.216662	0.0502264	11	0.664831	1
ENSG00000129696	8	ENSG00000129696	33351011	rs3098657	8	33369994	A	G	0.345603	-0.00115502	0.000916174	0.207419	-0.0987613	0.0159617	6.11651e-10	0.011695	0.00946726	0.216714	0.118062	11	0.664854	1
ENSG00000132294	8	ENSG00000132294	132971112	rs6471011	8	132941814	G	T	0.485685	0.00114785	0.000925298	0.214783	-0.114068	0.0087135	3.70691e-39	-0.0100628	0.00814812	0.216835	0.41536	20	0.664864	1
ENSG00000267242	19	ENSG00000267242	44979024	rs1897823	19	44977240	G	A	0.45092	-0.00113436	0.000914626	0.214886	0.123182	0.00948987	1.58051e-38	-0.00920877	0.00745879	0.216972	0.533164	20	0.664864	1
ENSG00000215039	12	ENSG00000215039	6554450	rs25680	12	6554628	A	G	0.199387	-0.00132046	0.00106931	0.216876	0.664023	0.0121857	0	-0.00198858	0.00161076	0.216994	0.695937	13	0.664864	1
ENSG00000256234	12	ENSG00000256234	26426443	rs1049380	12	26489544	G	T	0.273006	0.00130378	0.00102884	0.205069	0.101531	0.0185594	4.48511e-08	0.0128412	0.0104015	0.216998	0.94749	7	0.664864	1
ENSG00000139572	12	ENSG00000139572	54757250	rs3809161	12	54758330	A	G	0.441718	0.00113206	0.000916157	0.216583	0.221891	0.00786453	3.92671e-175	0.0051019	0.00413282	0.217023	0.136306	20	0.664864	1
ENSG00000226259	5	ENSG00000226259	69727532	rs4976210	5	70307464	T	C	0.270961	0.00372602	0.00301586	0.216653	0.788006	0.0257546	1.35416e-205	0.00472842	0.00383032	0.217027	0.00533884	8	0.664864	1
ENSG00000254718	14	ENSG00000254718	60711161	rs11628628	14	60707546	A	C	0.284254	-0.0012108	0.000967214	0.210627	-0.158684	0.0214172	1.2706e-13	0.00763024	0.00618159	0.217073	0.538628	11	0.664864	1
ENSG00000170356	7	ENSG00000170356	143948594	rs2951308	7	143767149	A	C	0.289366	-0.0011941	0.00096597	0.216397	-0.455702	0.020382	1.0094e-110	0.00262035	0.00212298	0.217098	0.281479	20	0.664864	1
ENSG00000237075	5	ENSG00000237075	69785194	rs4976210	5	70307464	T	C	0.270961	0.00372602	0.00301586	0.216653	0.444317	0.0160675	2.55421e-168	0.00838595	0.00679439	0.217111	0.00763512	8	0.664864	1
ENSG00000182903	4	ENSG00000182903	456274	rs13102358	4	475468	C	T	0.225971	-0.00132217	0.00107073	0.216892	-0.325859	0.00983262	7.73558e-241	0.00405749	0.00328814	0.217211	0.637761	20	0.664975	1
ENSG00000128708	2	ENSG00000128708	172813778	rs6731562	2	172798262	C	T	0.323108	0.00119164	0.000964816	0.216794	-0.21712	0.00839531	1.7832e-147	-0.00548841	0.00444877	0.217318	0.224862	20	0.664975	1
ENSG00000250687	5	ENSG00000250687	69766556	rs4976210	5	70307464	T	C	0.270961	0.00372602	0.00301586	0.216653	0.687552	0.0306442	1.72966e-111	0.00541926	0.00439301	0.217349	0.00655911	7	0.664975	1
ENSG00000187037	7	ENSG00000187037	37798394	rs2717926	7	37714304	C	T	0.341513	-0.00118961	0.000963771	0.21708	0.245469	0.00836444	2.63289e-189	-0.00484628	0.00392972	0.217486	0.399665	20	0.664975	1
ENSG00000105472	19	ENSG00000105472	51227780	rs722036	19	51230490	G	A	0.266871	-0.00125782	0.00101745	0.216367	0.159322	0.0091254	2.9301e-68	-0.00789483	0.00640212	0.217516	0.302993	7	0.664975	1
ENSG00000173110	1	ENSG00000173110	161495358	rs12142755	1	161481743	G	A	0.367076	0.00119613	0.000966394	0.215819	-0.187963	0.0130825	8.26456e-47	-0.00636361	0.00516044	0.217518	0.00705325	11	0.664975	1
ENSG00000036530	14	ENSG00000036530	100172139	rs12894973	14	100166652	T	C	0.374233	-0.0011387	0.000916071	0.213857	-0.119743	0.0123801	3.9578e-22	0.00950955	0.00771322	0.217617	0.700914	17	0.664975	1
ENSG00000187741	16	ENSG00000187741	89843511	rs2159116	16	89831510	A	C	0.185072	0.00144017	0.00116746	0.217356	-0.400315	0.0111914	3.25722e-280	-0.0035976	0.0029181	0.217629	0.624632	20	0.664975	1
ENSG00000149262	11	ENSG00000149262	77647745	rs7938133	11	77698524	C	T	0.283231	0.00127147	0.0010311	0.217529	-0.467635	0.00829762	0	-0.00271894	0.00220544	0.217639	0.000511806	20	0.664975	1
ENSG00000114573	3	ENSG00000114573	113498384	rs2566963	3	113531849	G	A	0.379346	0.00115026	0.000929951	0.216123	-0.18494	0.0121729	3.94689e-52	-0.00621963	0.00504503	0.217641	0.159701	15	0.664975	1
ENSG00000197057	4	ENSG00000197057	36315311	rs6855802	4	36325549	A	G	0.355828	-0.00113519	0.000916724	0.215602	-0.118736	0.00915765	1.91218e-38	0.00956057	0.00775581	0.217688	0.479819	20	0.664975	1
ENSG00000104897	19	ENSG00000104897	2242616	rs10407022	19	2249477	G	T	0.180982	-0.00386936	0.00310907	0.2133	0.114751	0.0129642	8.6428e-19	-0.0337197	0.0273605	0.217792	0.344029	20	0.664975	1
ENSG00000161653	17	ENSG00000161653	42084172	rs16940439	17	42067365	C	T	0.332311	-0.00122345	0.000980918	0.212306	-0.0677258	0.008534	2.0881e-15	0.0180648	0.0146614	0.217902	0.448144	18	0.664975	1
ENSG00000083635	13	ENSG00000083635	45538501	rs9534013	13	45543588	C	T	0.0296524	-0.0032533	0.00260782	0.212208	-0.329569	0.0421195	5.0927e-15	0.0098714	0.00801277	0.217965	0.0272927	4	0.664975	1
ENSG00000130755	19	ENSG00000130755	39826002	rs251905	19	39826597	G	A	0.112474	-0.00182205	0.00147152	0.215639	0.311473	0.0254742	2.23021e-34	-0.00584978	0.00474856	0.217983	0.638533	20	0.664975	1
ENSG00000100056	22	ENSG00000100056	19124994	rs715544	22	19133605	A	G	0.0869121	0.00203484	0.00165116	0.217812	-0.613524	0.0174644	2.34882e-270	-0.00331664	0.00269294	0.218095	0.700762	6	0.664975	1
ENSG00000229671	11	ENSG00000229671	1926511	rs907611	11	1874072	A	G	0.327198	-0.00119854	0.000967231	0.215292	-0.233217	0.0210682	1.7619e-28	0.00513916	0.00417325	0.218153	0.997638	9	0.664975	1
ENSG00000227373	1	ENSG00000227373	174106790	rs6676161	1	174107693	A	G	0.273006	-0.00127031	0.0010293	0.217147	0.431848	0.0231618	1.39171e-77	-0.00294157	0.0023887	0.218153	0.0457448	20	0.664975	1
ENSG00000242094	3	ENSG00000242094	71621507	rs13316357	3	71615018	A	G	0.278119	-0.0011941	0.000966634	0.21671	0.155234	0.010216	3.80497e-52	-0.00769227	0.00624748	0.218225	0.0804774	20	0.664975	1
ENSG00000137502	11	ENSG00000137502	82733570	rs7947363	11	82620671	T	C	0.443763	-0.00113712	0.00091344	0.213179	-0.0665429	0.00803212	1.18509e-16	0.0170885	0.0138812	0.218304	0.790742	20	0.664975	1
ENSG00000205572	5	ENSG00000205572	69330007	rs4976210	5	70307464	T	C	0.270961	0.00372602	0.00301586	0.216653	-0.409527	0.0282612	1.38521e-47	-0.00909835	0.00739096	0.218318	0.00609994	6	0.664975	1
ENSG00000228651	10	ENSG00000228651	54415815	rs16933073	10	54521090	T	C	0.137014	-0.00166546	0.0013208	0.207327	0.16401	0.0289157	1.4114e-08	-0.0101546	0.00824975	0.21836	0.402558	8	0.664975	1
ENSG00000172058	5	ENSG00000172058	70205424	rs4976210	5	70307464	T	C	0.270961	0.00372602	0.00301586	0.216653	0.278736	0.0194828	1.9844e-46	0.0133676	0.01086	0.218361	0.307676	5	0.664975	1
ENSG00000109501	4	ENSG00000109501	6288284	rs10002727	4	6310367	C	A	0.106339	-0.00163986	0.00133037	0.217711	-0.280215	0.0123191	1.55771e-114	0.00585216	0.00475464	0.218386	0.072921	15	0.664975	1
ENSG00000174885	11	ENSG00000174885	281862	rs6541	11	252851	G	A	0.246421	0.00131353	0.00106573	0.217758	-0.218096	0.00932801	6.70177e-121	-0.0060227	0.0048933	0.218396	0.7163	20	0.664975	1
ENSG00000155657	2	ENSG00000155657	179543122	rs12618265	2	179382809	G	T	0.140082	-0.00165303	0.00131906	0.210138	-0.073482	0.0112389	6.22641e-11	0.0224957	0.0182776	0.218404	0.692252	20	0.664975	1
ENSG00000198218	3	ENSG00000198218	49099468	rs7653408	3	48972351	A	C	0.218814	0.00131309	0.00106607	0.218056	0.264767	0.00914567	2.80623e-184	0.00495942	0.00403007	0.218472	0.000470035	20	0.664975	1
ENSG00000168280	2	ENSG00000168280	149758046	rs6724307	2	149916356	T	C	0.159509	-0.00156559	0.00126654	0.216417	0.144444	0.0111339	1.73169e-38	-0.0108387	0.00880811	0.218496	0.794965	20	0.664975	1
ENSG00000188404	1	ENSG00000188404	169670323	rs2223286	1	169665632	C	T	0.274029	-0.00118969	0.000966958	0.218569	-0.631734	0.00792095	0	0.00188321	0.00153082	0.218623	0.699257	20	0.664975	1
ENSG00000105610	19	ENSG00000105610	12996616	rs2305796	19	12954141	T	C	0.240286	0.00133709	0.00106557	0.209548	-0.056961	0.0091275	4.35901e-10	-0.0234738	0.0190815	0.218627	0.113501	8	0.664975	1
ENSG00000142046	19	ENSG00000142046	41873402	rs1046909	19	41882712	A	G	0.408998	-0.00112544	0.000914441	0.218421	0.325939	0.00832984	0	-0.00345291	0.00280695	0.218649	0.114226	13	0.664975	1
ENSG00000162434	1	ENSG00000162434	65365549	rs310244	1	65305877	A	G	0.218814	0.00139918	0.00111733	0.210478	-0.0690012	0.0105022	5.02479e-11	-0.0202776	0.0164844	0.218657	0.201121	14	0.664975	1
ENSG00000180509	21	ENSG00000180509	35851780	rs8127401	21	35888206	A	C	0.355828	0.00112774	0.000916229	0.218381	-0.278715	0.00809706	1.19411e-259	-0.0040462	0.00328944	0.218675	0.00998447	20	0.664975	1
ENSG00000138750	4	ENSG00000138750	77052740	rs11723400	4	77038473	C	T	0.309816	-0.00118753	0.000964497	0.218231	0.217087	0.00830262	1.07173e-150	-0.00547031	0.00444783	0.218741	0.684502	20	0.664975	1
ENSG00000149260	11	ENSG00000149260	76807590	rs7926553	11	76792431	C	A	0.396728	-0.00114421	0.000927427	0.217299	-0.127327	0.00819876	2.17377e-54	0.00898638	0.00730678	0.218746	0.43336	20	0.664975	1
ENSG00000120262	6	ENSG00000120262	151878746	rs17081270	6	151785551	G	A	0.0511247	-0.0024447	0.00198502	0.218108	0.43669	0.018819	4.07239e-119	-0.00559824	0.004552	0.218756	0.0904838	17	0.664975	1
ENSG00000116489	1	ENSG00000116489	113188018	rs2932538	1	113216543	A	G	0.246421	-0.00132712	0.00106281	0.211779	0.0957141	0.0135182	1.4374e-12	-0.0138655	0.0112754	0.218805	0.470119	13	0.664975	1
ENSG00000116984	1	ENSG00000116984	237012945	rs3768161	1	237064084	A	G	0.0224949	-0.00438198	0.00355521	0.217743	0.454558	0.0260366	2.97154e-68	-0.00964009	0.00784071	0.218887	0.141044	7	0.664975	1
ENSG00000141956	21	ENSG00000141956	43258988	rs9983923	21	43221111	A	G	0.0858896	-0.00188049	0.00152828	0.218524	0.452305	0.0146652	7.14901e-209	-0.00415757	0.00338155	0.21889	0.138062	20	0.664975	1
ENSG00000211964	14	ENSG00000211964	106994080	rs12888661	14	107017181	C	T	0.313906	0.00127276	0.0010327	0.217777	0.529372	0.030022	1.37957e-69	0.00240428	0.00195556	0.218899	0.935342	5	0.664975	1
ENSG00000182048	11	ENSG00000182048	3644960	rs2271581	11	3648067	A	G	0.117587	-0.00169139	0.00137509	0.218691	0.357816	0.0139999	4.42847e-144	-0.00472698	0.00384747	0.219224	0.358264	18	0.665559	1
ENSG00000251634	5	ENSG00000251634	70411652	rs4976210	5	70307464	T	C	0.270961	0.00372602	0.00301586	0.216653	-0.33066	0.0285682	5.55593e-31	-0.0112684	0.00917252	0.21926	0.166294	6	0.665559	1
ENSG00000213433	5	ENSG00000213433	151145679	rs2964584	5	151142878	C	T	0.267894	0.00124989	0.00101689	0.219024	-0.731096	0.0197132	4.62e-301	-0.00170961	0.00139167	0.219276	0.273373	20	0.665559	1
ENSG00000224660	3	ENSG00000224660	15300845	rs1318937	3	15295364	G	A	0.124744	0.00162698	0.00132361	0.218998	0.885741	0.0260467	1.82253e-253	0.00183686	0.00149533	0.219299	0.137189	20	0.665559	1
ENSG00000169246	16	ENSG00000169246	21436723	rs17764140	16	21250033	A	G	0.429448	-0.00114843	0.000916717	0.210291	0.112008	0.0179172	4.0679e-10	-0.0102532	0.00834715	0.219318	0.107836	6	0.665559	1
ENSG00000162688	1	ENSG00000162688	100352609	rs11166358	1	100305320	C	T	0.324131	0.00118935	0.000964637	0.217595	-0.122023	0.00866823	5.25958e-45	-0.00974694	0.00793565	0.219354	0.451274	20	0.665559	1
ENSG00000122877	10	ENSG00000122877	64625708	rs7068361	10	64408367	C	T	0.431493	0.00114363	0.000913244	0.210471	-0.0747499	0.0119627	4.1415e-10	-0.0152994	0.0124603	0.219501	0.106392	15	0.66587	1
ENSG00000134283	12	ENSG00000134283	42742883	rs3747562	12	42854205	G	A	0.42638	-0.00113713	0.000925856	0.219375	0.310515	0.00779459	0	-0.00366207	0.00298309	0.219594	0.306815	20	0.665982	1
ENSG00000145029	3	ENSG00000145029	49463569	rs4955426	3	49143438	C	A	0.198364	0.00136974	0.00111536	0.219422	0.401777	0.00972382	0	0.0034092	0.0027773	0.219626	0.000213176	20	0.665982	1
ENSG00000269378	19	ENSG00000269378	14732750	rs10420780	19	14731686	T	C	0.398773	0.00115472	0.000930073	0.214407	0.157823	0.0194105	4.2647e-16	0.00731656	0.00596145	0.219705	0.313687	14	0.665989	1
ENSG00000198682	10	ENSG00000198682	89463416	rs2180968	10	89418730	A	C	0.367076	-0.00113962	0.000927711	0.219289	-0.23349	0.00817969	3.23123e-179	0.00488081	0.00397691	0.219715	0.954229	20	0.665989	1
ENSG00000176490	19	ENSG00000176490	2717990	rs12460199	19	2718396	T	C	0.203476	-0.00137775	0.00112183	0.2194	0.295835	0.0107041	3.93366e-168	-0.00465715	0.00379583	0.219855	0.304773	20	0.665992	1
ENSG00000134287	12	ENSG00000134287	49324310	rs7981004	12	49344508	T	C	0.0787321	0.00193822	0.00157979	0.219867	-0.589723	0.0130356	0	-0.00328666	0.00267986	0.220037	0.600154	11	0.665992	1
ENSG00000026559	20	ENSG00000026559	49629929	rs6020905	20	49624145	C	A	0.139059	-0.00158229	0.00127437	0.214375	-0.0838817	0.0106916	4.3089e-15	0.0188634	0.0153816	0.220062	0.211527	4	0.665992	1
ENSG00000116679	1	ENSG00000116679	185275990	rs4651272	1	185543071	A	G	0.226994	-0.00132744	0.00108103	0.219468	0.217153	0.00925458	9.42404e-122	-0.00611294	0.004985	0.220098	0.749598	20	0.665992	1
ENSG00000211805	14	ENSG00000211805	22573871	rs7144892	14	22562798	C	A	0.493865	-0.00112697	0.000915117	0.218136	-0.249949	0.0187827	2.09649e-40	0.00450877	0.00367685	0.220101	0.921801	20	0.665992	1
ENSG00000167920	17	ENSG00000167920	38983940	rs3169914	17	39032395	T	C	0.174847	-0.00149462	0.00121828	0.219887	0.415487	0.0105266	0	-0.00359726	0.00293358	0.22011	0.809327	20	0.665992	1
ENSG00000111364	12	ENSG00000111364	124096056	rs786439	12	124091460	G	A	0.112474	-0.00158851	0.00129525	0.220045	-0.634983	0.011821	0	0.00250165	0.00204035	0.220165	0.10611	20	0.665992	1
ENSG00000116212	1	ENSG00000116212	54422795	rs2294514	1	54432019	A	G	0.142127	-0.00156005	0.00126819	0.218643	0.171824	0.0114072	2.84477e-51	-0.00907936	0.00740531	0.220176	0.481224	20	0.665992	1
ENSG00000118260	2	ENSG00000118260	208431308	rs13010104	2	208369213	T	C	0.166667	0.00149605	0.00121642	0.218743	0.169162	0.0108866	1.9009e-54	0.00884386	0.00721333	0.220182	0.655611	20	0.665992	1
ENSG00000113504	5	ENSG00000113504	1081324	rs4535497	5	1107428	C	A	0.443763	0.00112382	0.000916483	0.220112	0.601336	0.00948719	0	0.00186887	0.00152436	0.220199	0.0769418	20	0.665992	1
ENSG00000113328	5	ENSG00000113328	162868866	rs299302	5	162876836	T	C	0.298569	-0.00118933	0.000966661	0.218567	0.130856	0.00902144	1.1264e-47	-0.00908884	0.00741374	0.220219	0.170628	20	0.665992	1
ENSG00000148411	9	ENSG00000148411	138942757	rs11103315	9	138971241	G	A	0.381391	-0.00120123	0.000979282	0.219955	0.285402	0.00841311	3.00052e-252	-0.00420891	0.00343348	0.220257	0.807784	9	0.665992	1
ENSG00000113649	5	ENSG00000113649	145859199	rs4705334	5	145822515	T	C	0.157464	0.00157969	0.00128406	0.218612	-0.16674	0.0115748	4.78538e-47	-0.00947396	0.00772901	0.220287	0.0345269	18	0.665992	1
ENSG00000118690	6	ENSG00000118690	109232402	rs1040849	6	109243086	G	A	0.224949	-0.00131124	0.00106782	0.219462	0.170546	0.00941149	2.176e-73	-0.0076885	0.00627556	0.220519	0.000337739	20	0.666562	1
ENSG00000204525	6	ENSG00000204525	31238216	rs2523578	6	31328542	G	A	0.200409	-0.00120818	0.000986315	0.220596	0.720607	0.00972409	0	-0.00167661	0.00136892	0.22066	1.66602e-18	20	0.666753	1
ENSG00000131149	16	ENSG00000131149	85677412	rs17801962	16	85573275	A	G	0.268916	0.00133163	0.00106619	0.211679	0.0781973	0.012526	4.2981e-10	0.0170291	0.0139048	0.220692	0.21237	10	0.666753	1
ENSG00000198722	9	ENSG00000198722	35283667	rs13293564	9	35166763	T	G	0.399796	0.00112549	0.000914138	0.218247	-0.0946136	0.00808995	1.34868e-31	-0.0118956	0.00971519	0.220788	0.281797	20	0.666753	1
ENSG00000137936	1	ENSG00000137936	94170026	rs2893248	1	94160787	C	T	0.187117	-0.00137683	0.00111943	0.218718	-0.134479	0.010506	1.6353e-37	0.0102383	0.00836251	0.220837	0.585855	20	0.666753	1
ENSG00000228203	2	ENSG00000228203	7055610	rs10167072	2	7072935	G	A	0.285276	0.00122568	0.000982078	0.212012	0.130999	0.0208068	3.0542e-10	0.0093564	0.00764268	0.220865	0.399605	5	0.666753	1
ENSG00000197124	19	ENSG00000197124	20129091	rs17679334	19	20116963	T	C	0.174847	0.0014371	0.00116818	0.218622	-0.126425	0.0102408	5.17061e-35	-0.0113672	0.00928591	0.2209	0.845279	12	0.666753	1
ENSG00000255899	6	ENSG00000255899	31192477	rs2523578	6	31328542	G	A	0.200409	-0.00120818	0.000986315	0.220596	0.571208	0.0171751	1.57467e-242	-0.00211513	0.00172789	0.220909	6.12733e-15	20	0.666753	1
ENSG00000263834	5	ENSG00000263834	1063050	rs4535497	5	1107428	C	A	0.443763	0.00112382	0.000916483	0.220112	0.449221	0.0218735	1.00168e-93	0.00250171	0.00204379	0.220934	0.0503081	20	0.666753	1
ENSG00000181007	19	ENSG00000181007	36891790	rs17206379	19	36902219	A	C	0.197342	-0.00131307	0.00107301	0.221053	-0.56401	0.00915957	0	0.0023281	0.00190284	0.221144	0.172246	20	0.666773	1
ENSG00000138623	15	ENSG00000138623	74714219	rs11852686	15	74715205	C	T	0.448875	-0.00113355	0.000912502	0.214145	0.0562931	0.00797646	1.6965e-12	-0.0201366	0.016459	0.221164	0.193484	20	0.666773	1
ENSG00000012822	12	ENSG00000012822	54113216	rs11170657	12	54111151	G	A	0.126789	0.00168855	0.00137447	0.219256	-0.157096	0.0117003	4.22365e-41	-0.0107486	0.00878582	0.22118	0.874366	19	0.666773	1
ENSG00000142606	1	ENSG00000142606	2543279	rs10910099	1	2533552	C	A	0.308793	0.00247953	0.00202547	0.220886	-0.49111	0.0147566	7.34492e-243	-0.00504883	0.00412706	0.221199	0.176001	20	0.666773	1
ENSG00000129103	7	ENSG00000129103	56140029	rs12155441	7	56074118	T	C	0.207566	-0.00132597	0.00108325	0.220925	0.311661	0.00901947	1.22845e-261	-0.00425452	0.00347789	0.221214	0.0197405	20	0.666773	1
ENSG00000225851	6	ENSG00000225851	31349958	rs2523578	6	31328542	G	A	0.200409	-0.00120818	0.000986315	0.220596	-0.580487	0.0257285	1.02392e-112	0.00208132	0.00170162	0.221276	1.15576e-13	20	0.666773	1
ENSG00000104872	19	ENSG00000104872	49953154	rs2293012	19	49954807	T	G	0.248466	0.00130299	0.00106407	0.220752	0.267005	0.0104496	5.2701e-144	0.00488001	0.00398979	0.221282	0.0889072	15	0.666773	1
ENSG00000132768	1	ENSG00000132768	44437356	rs783304	1	44365457	G	A	0.149284	0.00161958	0.0013154	0.218232	0.121194	0.0115676	1.1018e-25	0.0133635	0.0109284	0.221395	0.159842	20	0.666773	1
ENSG00000120837	12	ENSG00000120837	104521461	rs11111897	12	104503902	T	C	0.212679	0.00141784	0.00113082	0.209908	-0.0514544	0.0093066	3.2243e-08	-0.0275554	0.0225352	0.221416	0.329789	9	0.666773	1
ENSG00000136379	15	ENSG00000136379	81009993	rs1531895	15	80992165	A	G	0.448875	0.0011173	0.000913428	0.221258	0.390684	0.00845729	0	0.00285985	0.00233885	0.22142	0.0205441	20	0.666773	1
ENSG00000238227	9	ENSG00000238227	139008579	rs11103315	9	138971241	G	A	0.381391	-0.00120123	0.000979282	0.219955	0.157339	0.010306	1.2727e-52	-0.00763466	0.00624406	0.221441	0.623192	9	0.666773	1
ENSG00000234902	2	ENSG00000234902	208076115	rs13010104	2	208369213	T	C	0.166667	0.00149605	0.00121642	0.218743	0.287056	0.0254433	1.60681e-29	0.00521168	0.00426266	0.221467	0.516526	20	0.666773	1
ENSG00000146476	6	ENSG00000146476	151782329	rs6557142	6	151784049	T	G	0.0511247	-0.00242905	0.0019846	0.220971	0.392792	0.0170159	6.73488e-118	-0.00618405	0.00505963	0.221619	0.0269446	11	0.667099	1
ENSG00000127948	7	ENSG00000127948	75572345	rs11983987	7	75657850	G	A	0.179959	-0.00143015	0.00116984	0.221512	0.401705	0.0099853	0	-0.0035602	0.00291353	0.221725	0.785419	20	0.667284	1
ENSG00000167930	16	ENSG00000167930	302243	rs3213508	16	304514	T	C	0.142127	-0.00149966	0.00122654	0.22145	-0.348601	0.0112463	5.9532e-211	0.00430196	0.0035212	0.221809	0.355264	16	0.66731	1
ENSG00000260023	16	ENSG00000260023	70610887	rs12597401	16	70602491	G	A	0.416155	0.00116215	0.000928973	0.210934	0.0892014	0.01571	1.3628e-08	0.0130283	0.0106641	0.221821	0.184506	14	0.66731	1
ENSG00000228701	10	ENSG00000228701	93550322	rs10748568	10	93561210	G	A	0.421268	-0.00111765	0.000913797	0.221299	0.503654	0.0208043	1.77988e-129	-0.00221907	0.00181665	0.221888	0.251591	20	0.667379	1
ENSG00000105993	7	ENSG00000105993	157169104	rs3802096	7	157156151	T	C	0.501022	0.00111481	0.000912692	0.221916	0.428563	0.00757218	0	0.00260127	0.00213015	0.222024	0.179387	17	0.667655	1
ENSG00000129226	17	ENSG00000129226	7484107	rs4968214	17	7477477	A	G	0.296524	0.00123908	0.00101311	0.221311	-0.184151	0.00867867	6.40376e-100	-0.00672863	0.00551066	0.222078	0.336743	20	0.667668	1
ENSG00000144407	2	ENSG00000144407	209471832	rs6733487	2	208966158	G	A	0.445808	0.00112598	0.0009135	0.217724	0.0724078	0.00814559	6.15502e-19	0.0155506	0.0127368	0.222116	0.270392	13	0.667668	1
ENSG00000138160	10	ENSG00000138160	94384096	rs10786052	10	94446635	T	C	0.480573	-0.00113995	0.000925903	0.218258	-0.0738362	0.00796456	1.851e-20	0.0154389	0.0126501	0.222291	0.141522	16	0.668027	1
ENSG00000108239	10	ENSG00000108239	96228974	rs692872	10	96163798	A	G	0.443763	0.00113193	0.000925833	0.221478	-0.292986	0.0145084	1.10103e-90	-0.00386342	0.00316577	0.222324	0.0872886	20	0.668027	1
ENSG00000122068	3	ENSG00000122068	197487683	rs6787318	3	197469638	C	T	0.125767	-0.00175703	0.00141806	0.215331	0.0968314	0.0137697	2.033e-12	-0.0181453	0.0148702	0.222373	0.952623	9	0.668044	1
ENSG00000112309	6	ENSG00000112309	71616561	rs4707856	6	71526966	T	G	0.531697	0.00113543	0.000925549	0.219911	-0.0944901	0.00812762	3.04732e-31	-0.0120164	0.00984958	0.222468	0.640467	20	0.668196	1
ENSG00000108679	17	ENSG00000108679	76971755	rs7342880	17	76874512	A	C	0.0828221	0.00210496	0.00171997	0.221016	-0.220388	0.0146012	1.7789e-51	-0.00955113	0.00782991	0.22253	0.0279546	19	0.668251	1
ENSG00000165071	8	ENSG00000165071	133735105	rs2280871	8	133722669	T	C	0.125767	0.00161393	0.00132287	0.222456	0.491295	0.0116438	0	0.00328505	0.00269374	0.22265	0.51969	16	0.668477	1
ENSG00000189077	7	ENSG00000189077	75620066	rs11983987	7	75657850	G	A	0.179959	-0.00143015	0.00116984	0.221512	0.171877	0.0101916	8.19541e-64	-0.00832079	0.00682413	0.222723	0.276032	20	0.668529	1
ENSG00000239650	6	ENSG00000239650	58251310	rs6918757	6	58206146	T	C	0.288344	0.00119369	0.000969833	0.218388	-0.175205	0.0198245	9.76221e-19	-0.00681314	0.00558885	0.222822	0.229232	20	0.668529	1
ENSG00000251615	4	ENSG00000251615	8357960	rs12507368	4	8363870	T	C	0.209611	0.00132112	0.00108354	0.222746	0.634167	0.0110227	0	0.00208324	0.00170899	0.22285	0.125023	20	0.668529	1
ENSG00000249437	5	ENSG00000249437	70292625	rs4976210	5	70307464	T	C	0.270961	0.00372602	0.00301586	0.216653	0.190945	0.0256406	9.54869e-14	0.0195136	0.0160102	0.222913			0.668529	1
ENSG00000165626	10	ENSG00000165626	13525729	rs6602661	10	13542425	T	C	0.480573	0.00113167	0.000927147	0.222239	0.194797	0.0086662	6.8448e-112	0.00580948	0.00476656	0.22292	0.766324	20	0.668529	1
ENSG00000081177	14	ENSG00000081177	69683651	rs761899	14	69501052	T	G	0.388548	-0.0011191	0.0009149	0.221257	-0.116552	0.008216	1.11859e-45	0.00960169	0.00787882	0.222969	0.510673	20	0.668529	1
ENSG00000121966	2	ENSG00000121966	136873827	rs12691874	2	136880474	G	A	0.47546	-0.00115132	0.000928581	0.215024	-0.0526656	0.0079932	4.434e-11	0.0218609	0.0179411	0.223041	0.620835	11	0.668529	1
ENSG00000067334	1	ENSG00000067334	94339423	rs3170633	1	94351328	T	C	0.338446	-0.00113942	0.000928624	0.219824	-0.0862606	0.00833001	3.95534e-25	0.013209	0.0108406	0.223044	0.860759	20	0.668529	1
ENSG00000164048	3	ENSG00000164048	48311666	rs6787500	3	48299439	C	T	0.323108	0.00111812	0.000917632	0.223039	0.771007	0.00732144	0	0.00145021	0.00119025	0.22307	0.140314	20	0.668529	1
ENSG00000213839	9	ENSG00000213839	37886033	rs10973593	9	37879040	C	T	0.161554	0.00150762	0.00123504	0.222197	0.471613	0.0250981	8.98162e-79	0.00319673	0.00262427	0.223171	0.00332266	20	0.668529	1
ENSG00000152056	2	ENSG00000152056	224659573	rs6436440	2	224704906	A	G	0.469325	0.00111338	0.000912755	0.222538	0.183147	0.00788741	2.84662e-119	0.00607918	0.0049906	0.223176	0.141932	20	0.668529	1
ENSG00000040633	17	ENSG00000040633	7140694	rs1215	17	7163350	G	A	0.135992	-0.00163659	0.00134165	0.222528	-0.25174	0.0112831	2.87667e-110	0.00650109	0.00533745	0.223218	0.468191	20	0.668529	1
ENSG00000106635	7	ENSG00000106635	72961509	rs2286276	7	72987354	T	C	0.257669	-0.00124494	0.00101544	0.220198	-0.0966675	0.00909316	2.1427e-26	0.0128785	0.0105741	0.223251	0.575544	18	0.668529	1
ENSG00000100784	14	ENSG00000100784	91431889	rs6575178	14	91589787	A	G	0.206544	0.00130318	0.00106872	0.222697	0.23265	0.0096137	2.23549e-129	0.00560148	0.00459951	0.223283	0.00641587	20	0.668529	1
ENSG00000223725	2	ENSG00000223725	208249553	rs13010104	2	208369213	T	C	0.166667	0.00149605	0.00121642	0.218743	0.22798	0.026375	5.43739e-18	0.00656218	0.00538937	0.22337	0.573388	18	0.668657	1
ENSG00000135617	2	ENSG00000135617	73457750	rs10207625	2	73464808	C	T	0.472393	-0.0011123	0.000912761	0.222991	-0.230121	0.00928745	1.56352e-135	0.00483357	0.00397124	0.22355	0.277031	20	0.669062	1
ENSG00000122696	9	ENSG00000122696	37891875	rs10973593	9	37879040	C	T	0.161554	0.00150762	0.00123504	0.222197	0.186943	0.0121144	1.00658e-53	0.00806462	0.00662715	0.22364	0.000424934	20	0.669074	1
ENSG00000233806	2	ENSG00000233806	242922193	rs6737791	2	242918203	T	C	0.514315	0.00286901	0.00235734	0.223583	-0.767535	0.0160158	0	-0.00373796	0.0030723	0.223732	0.0316956	20	0.669074	1
ENSG00000100490	14	ENSG00000100490	50839744	rs1465160	14	50811025	C	T	0.525562	-0.00111148	0.000913194	0.223554	-0.472741	0.011161	0	0.00235113	0.0019325	0.223746	0.392592	20	0.669074	1
ENSG00000167996	11	ENSG00000167996	61731161	rs12575518	11	61748066	A	G	0.0582822	-0.00235124	0.00193086	0.223332	-0.450704	0.016341	1.87051e-167	0.00521681	0.00428826	0.223783	0.13267	20	0.669074	1
ENSG00000137100	9	ENSG00000137100	34617031	rs10972175	9	34625409	A	G	0.314928	-0.00112264	0.000918908	0.221819	-0.107692	0.00828589	1.27241e-38	0.0104245	0.00857038	0.223854	0.459195	20	0.669074	1
ENSG00000100281	22	ENSG00000100281	35672622	rs4820189	22	35658225	A	G	0.340491	0.00111729	0.00091669	0.22291	-0.173431	0.0090994	5.46908e-81	-0.00644226	0.00529642	0.223855	0.21786	20	0.669074	1
ENSG00000188878	17	ENSG00000188878	73921438	rs3682	17	73942150	G	A	0.360941	-0.00119355	0.000961931	0.214683	-0.0774295	0.0125795	7.4983e-10	0.0154147	0.0126732	0.223862	0.129523	20	0.669074	1
ENSG00000222808	17	ENSG00000222808	75148699	rs3744064	17	75211208	T	C	0.0286299	-0.00360129	0.00294532	0.221437	0.877228	0.0748297	9.71683e-32	-0.0041053	0.00337574	0.22394	0.319083	3	0.669138	1
ENSG00000103024	16	ENSG00000103024	1821009	rs2575329	16	1819433	G	A	0.428425	-0.00111702	0.000917014	0.223184	0.168599	0.00808069	1.12799e-96	-0.00662532	0.00544829	0.223971	0.0965007	20	0.669138	1
ENSG00000100568	14	ENSG00000100568	68127670	rs17104544	14	68118746	A	G	0.117587	0.00156301	0.00127667	0.220843	0.180847	0.0174106	2.83559e-25	0.00864274	0.00710826	0.224033	0.440596	18	0.669178	1
ENSG00000134248	1	ENSG00000134248	110947217	rs3768460	1	110887075	G	A	0.50818	-0.00111017	0.000912247	0.223621	0.24095	0.00875121	7.01395e-167	-0.00460746	0.00378975	0.224073	0.400303	20	0.669178	1
ENSG00000113269	5	ENSG00000113269	179422514	rs13354862	5	179492396	G	A	0.0357873	0.00273116	0.00224311	0.223386	0.500979	0.0234558	3.25786e-101	0.00545164	0.00448473	0.224137	0.799747	8	0.669219	1
ENSG00000135775	1	ENSG00000135775	230803981	rs3888630	1	230710689	A	G	0.432515	-0.00111347	0.000913184	0.222722	0.121781	0.00795632	6.95068e-53	-0.00914319	0.00752233	0.224186	0.613186	20	0.669219	1
ENSG00000170892	19	ENSG00000170892	54695687	rs3844452	19	54708646	G	A	0.276074	-0.00123321	0.00101437	0.224084	-0.304552	0.00831806	1.75703e-293	0.00404928	0.00333255	0.22434	0.311048	15	0.669219	1
ENSG00000074071	16	ENSG00000074071	1822523	rs2575329	16	1819433	G	A	0.428425	-0.00111702	0.000917014	0.223184	0.137722	0.00807742	3.48341e-65	-0.00811071	0.00667543	0.224363	0.0450298	20	0.669219	1
ENSG00000118507	6	ENSG00000118507	131530740	rs516545	6	131459907	T	C	0.275051	-0.00283246	0.00232996	0.224112	-0.322681	0.00890883	2.91772e-287	0.0087779	0.00722471	0.224373	0.356637	18	0.669219	1
ENSG00000066056	1	ENSG00000066056	43777721	rs3120276	1	43779564	T	C	0.374233	-0.00115243	0.000927801	0.214198	0.0483905	0.00829968	5.52949e-09	-0.0238151	0.0196035	0.224426	0.149488	13	0.669219	1
ENSG00000185298	17	ENSG00000185298	79637164	rs34675863	17	79626013	C	T	0.0582822	0.00252452	0.00207474	0.223686	-0.383633	0.018138	2.71298e-99	-0.00658055	0.00541708	0.224451	0.405015	7	0.669219	1
ENSG00000267342	17	ENSG00000267342	73894685	rs3760128	17	73886888	G	A	0.351738	-0.00117441	0.000962724	0.222509	-0.275678	0.0210705	4.08619e-39	0.00426008	0.00350735	0.224512	0.263846	20	0.669219	1
ENSG00000237190	5	ENSG00000237190	133742683	rs5742913	5	133451683	A	C	0.121677	0.00178776	0.0014442	0.215756	0.094383	0.0150719	3.79579e-10	0.0189415	0.0155975	0.224598	0.754905	5	0.669219	1
ENSG00000099957	22	ENSG00000099957	21373608	rs2277838	22	21377650	A	G	0.190184	0.00143764	0.00118179	0.223795	-0.270366	0.0131428	4.95156e-94	-0.00531739	0.0043787	0.224604	0.448206	9	0.669219	1
ENSG00000187608	1	ENSG00000187608	949361	rs15842	1	948921	T	C	0.0439673	0.00296308	0.00243562	0.223771	-0.560093	0.0278083	3.21444e-90	-0.00529033	0.00435652	0.224615	0.671925	6	0.669219	1
