## Supplementary Tables for "Genetics of cannabis ever-use and frequency across ancestries implicate novel loci and brain-specific biology" (part 28 of 59)

### Sheet: S37-SMR_blood all-cannabis (continued)
Table S37. Full results gene-based test SMR with blood eQTL data for All-cannabis
ENSG00000189241	6	ENSG00000189241	116599403	rs7770769	6	116672360	C	T	0.231084	0.00135579	0.00111461	0.22384	0.200578	0.00955123	6.5311e-98	0.00675943	0.00556631	0.224616	0.45172	20	0.669219	1
ENSG00000085832	1	ENSG00000085832	51902467	rs1983842	1	52000931	A	G	0.4182	-0.00112844	0.000926279	0.223129	-0.118014	0.0079569	9.15239e-50	0.00956195	0.00787536	0.224687	0.132333	20	0.669242	1
ENSG00000107438	10	ENSG00000107438	97024055	rs7079728	10	97024814	T	C	0.295501	0.00117565	0.000966669	0.223912	-0.176421	0.0085297	4.90753e-95	-0.0066639	0.00548878	0.224712	0.123454	20	0.669242	1
ENSG00000198520	1	ENSG00000198520	45165813	rs6429548	1	45253628	C	T	0.352761	0.00111307	0.000915912	0.224269	-0.205953	0.00810314	1.66147e-142	-0.00540447	0.00445227	0.224798	0.209804	20	0.669277	1
ENSG00000170634	2	ENSG00000170634	54437488	rs6751105	2	54356351	C	T	0.481595	-0.00110871	0.000913179	0.224701	-0.400958	0.00774507	0	0.00276516	0.00227812	0.224828	0.0799158	20	0.669277	1
ENSG00000234476	1	ENSG00000234476	225643995	rs10799316	1	225668031	G	A	0.267894	0.00130503	0.00106233	0.219275	-0.194795	0.0247969	3.97861e-15	-0.00669951	0.00551986	0.224859	0.629594	20	0.669277	1
ENSG00000206249	20	ENSG00000206249	36935835	rs5743509	20	36940314	T	C	0.0460123	-0.00237581	0.00194137	0.221036	-0.429791	0.046236	1.46381e-20	0.00552782	0.00455599	0.225012	0.234538	3	0.669277	1
ENSG00000170919	13	ENSG00000170919	45940676	rs11617888	13	45976349	A	G	0.132924	-0.00154779	0.00127437	0.224537	0.390805	0.0155432	1.67723e-139	-0.00396051	0.00326469	0.225078	0.0297581	20	0.669277	1
ENSG00000110665	11	ENSG00000110665	2320577	rs12800998	11	2317951	T	C	0.356851	-0.00118862	0.000979634	0.225005	-0.558045	0.00858186	0	0.00212996	0.00175578	0.225085	0.35222	19	0.669277	1
ENSG00000125505	19	ENSG00000125505	54685420	rs3844452	19	54708646	G	A	0.276074	-0.00123321	0.00101437	0.224084	-0.154592	0.00844763	8.27493e-75	0.00797723	0.0065761	0.225105	0.2648	14	0.669277	1
ENSG00000064201	11	ENSG00000064201	2331328	rs12800998	11	2317951	T	C	0.356851	-0.00118862	0.000979634	0.225005	-0.470202	0.00810786	0	0.00252789	0.00208389	0.225106	0.322155	19	0.669277	1
ENSG00000124357	2	ENSG00000124357	71299204	rs2287329	2	71295054	C	A	0.142127	-0.00148318	0.00122258	0.225072	-1.11524	0.0138349	0	0.00132991	0.00109637	0.225125	0.121767	20	0.669277	1
ENSG00000181381	4	ENSG00000181381	169368411	rs2319913	4	169426363	G	A	0.328221	0.00118609	0.000978	0.225219	0.467256	0.00995309	0	0.00253841	0.00209377	0.225374	0.785433	20	0.669277	1
ENSG00000005175	12	ENSG00000005175	48078457	rs7303895	12	48077073	G	A	0.0777096	0.00203205	0.00167586	0.225305	-0.795915	0.0141348	0	-0.0025531	0.00210606	0.225413	0.141788	20	0.669277	1
ENSG00000257433	12	ENSG00000257433	48117972	rs7303895	12	48077073	G	A	0.0777096	0.00203205	0.00167586	0.225305	1.34725	0.0304981	0	0.00150829	0.00124438	0.22548	0.105176	20	0.669277	1
ENSG00000187189	6	ENSG00000187189	116573206	rs7770769	6	116672360	C	T	0.231084	0.00135579	0.00111461	0.22384	-0.136943	0.0095056	4.70304e-47	-0.00990038	0.00816817	0.225486	0.455309	20	0.669277	1
ENSG00000169704	3	ENSG00000169704	128780429	rs2811416	3	127991938	T	C	0.110429	0.00179242	0.00144203	0.213873	-0.0679482	0.0124488	4.80989e-08	-0.0263792	0.0217658	0.225529	0.0466526	8	0.669277	1
ENSG00000140961	16	ENSG00000140961	83990912	rs12929378	16	83986252	G	T	0.283231	0.00119267	0.000983098	0.225063	-0.227368	0.00867529	2.11486e-151	-0.00524555	0.00432845	0.225559	0.0923356	13	0.669277	1
ENSG00000011021	1	ENSG00000011021	11884704	rs2076001	1	11879267	G	A	0.0961145	-0.00173037	0.00142749	0.225446	0.59853	0.012248	0	-0.00289103	0.00238573	0.225589	0.561242	20	0.669277	1
ENSG00000163755	3	ENSG00000163755	148869445	rs11918767	3	148862430	T	G	0.0255624	-0.0030459	0.00251004	0.224944	0.509793	0.0224784	7.1882e-114	-0.00597478	0.00493069	0.225607	0.923545	9	0.669277	1
ENSG00000239219	3	ENSG00000239219	169670831	rs3772185	3	169689187	G	A	0.199387	0.00136087	0.00111839	0.223674	0.154982	0.0116992	4.6835e-40	0.00878084	0.00724662	0.225621	0.672516	20	0.669277	1
ENSG00000261087	8	ENSG00000261087	102180445	rs16899055	8	102169000	T	C	0.0838446	-0.00206255	0.00167637	0.21856	-0.238514	0.0342939	3.52561e-12	0.00864747	0.0071375	0.225683	0.332101	4	0.669277	1
ENSG00000185475	11	ENSG00000185475	62556382	rs4034	11	62619629	A	G	0.368098	-0.00112881	0.000928196	0.223935	0.113924	0.00823213	1.48248e-43	-0.00990838	0.00817886	0.225719	0.465798	17	0.669277	1
ENSG00000165233	9	ENSG00000165233	95867032	rs4744176	9	95872216	T	G	0.225971	0.00129589	0.00106932	0.225558	-0.501243	0.0133788	3.34715e-307	-0.00258535	0.00213446	0.2258	0.575006	20	0.669277	1
ENSG00000174950	1	ENSG00000174950	27707768	rs9438524	1	27820430	T	C	0.118609	-0.00194822	0.00160579	0.225037	0.307014	0.0146634	2.44432e-97	-0.00634568	0.00523912	0.225814	0.0812239	15	0.669277	1
ENSG00000079337	12	ENSG00000079337	48146639	rs7303895	12	48077073	G	A	0.0777096	0.00203205	0.00167586	0.225305	0.378015	0.0147156	1.59181e-145	0.00537558	0.00443825	0.225822	0.0938388	20	0.669277	1
ENSG00000167555	19	ENSG00000167555	52911383	rs2290745	19	52909303	C	T	0.230061	-0.00135038	0.00111376	0.22534	-0.244398	0.00944394	1.15387e-147	0.00552533	0.00456217	0.225849	0.305964	11	0.669277	1
ENSG00000237440	19	ENSG00000237440	20733623	rs2435068	19	20736476	C	T	0.212679	-0.00129901	0.00107031	0.224873	0.309014	0.0166489	6.69523e-77	-0.00420372	0.00347104	0.225863	0.532821	17	0.669277	1
ENSG00000057935	2	ENSG00000057935	42852898	rs8179838	2	42903494	C	T	0.361963	0.0011143	0.000916075	0.223838	-0.105146	0.00819261	1.05491e-37	-0.0105977	0.00875149	0.225911	0.878768	20	0.669277	1
ENSG00000183793	16	ENSG00000183793	15466210	rs3198697	16	15129940	T	C	0.399796	0.00116247	0.000959767	0.22582	0.833207	0.0160633	0	0.00139517	0.00115221	0.225947	0.138119	20	0.669277	1
ENSG00000171823	12	ENSG00000171823	1689245	rs4765830	12	1721254	T	G	0.231084	-0.00126427	0.00102118	0.215702	0.0536245	0.00923255	6.3148e-09	-0.0235763	0.019471	0.225958	0.483128	5	0.669277	1
ENSG00000183426	16	ENSG00000183426	15031287	rs3198697	16	15129940	T	C	0.399796	0.00116247	0.000959767	0.22582	-0.637381	0.016308	0	-0.00182382	0.00150652	0.226043	0.184121	20	0.6694	1
ENSG00000113231	5	ENSG00000113231	76615953	rs163032	5	76780753	C	A	0.443763	0.00110511	0.000912513	0.225872	-0.248623	0.00787261	6.79692e-219	-0.00444493	0.00367297	0.226213	0.0224212	20	0.669772	1
ENSG00000111405	12	ENSG00000111405	48111433	rs7303895	12	48077073	G	A	0.0777096	0.00203205	0.00167586	0.225305	0.257579	0.0152091	2.44999e-64	0.00788904	0.00652285	0.226492	0.109589	20	0.670339	1
ENSG00000211799	14	ENSG00000211799	22476085	rs11852093	14	22477415	A	G	0.153374	-0.00173503	0.00143364	0.226194	-0.817721	0.0242586	4.33986e-249	0.00212178	0.00175435	0.226493	0.643902	10	0.670339	1
ENSG00000211949	14	ENSG00000211949	106725467	rs12888661	14	107017181	C	T	0.313906	0.00127276	0.0010327	0.217777	-0.199309	0.0318793	4.0523e-10	-0.00638586	0.0052811	0.22659	0.789433	4	0.670496	1
ENSG00000206190	15	ENSG00000206190	26016368	rs1345098	15	26057622	G	T	0.4591	0.00111969	0.000925501	0.226348	0.295872	0.00861684	2.24022e-258	0.00378437	0.00312999	0.226636	0.108435	20	0.670503	1
ENSG00000267194	17	ENSG00000267194	67548750	rs2521348	17	67499717	T	C	0.395706	0.00114507	0.000926882	0.216683	0.113142	0.0193062	4.61751e-09	0.0101206	0.00837224	0.226729	0.438928	7	0.670618	1
ENSG00000228668	7	ENSG00000228668	38384865	rs12532845	7	38384841	A	G	0.246421	-0.00131009	0.00108381	0.226747	1.17096	0.0155331	0	-0.00111882	0.000925692	0.226806	0.0282383	20	0.670618	1
ENSG00000211697	7	ENSG00000211697	38389289	rs12532845	7	38384841	A	G	0.246421	-0.00131009	0.00108381	0.226747	1.00411	0.0175329	0	-0.00130472	0.00107961	0.22685	0.0416224	20	0.670618	1
ENSG00000114554	3	ENSG00000114554	126731836	rs9870165	3	126732159	A	C	0.116564	0.00182243	0.00149049	0.221439	-0.0987149	0.0124379	2.07801e-15	-0.0184616	0.015277	0.226873	0.00459697	20	0.670618	1
ENSG00000143297	1	ENSG00000143297	157502738	rs1581997	1	157536024	T	C	0.239264	0.00129024	0.00106767	0.22687	0.95377	0.00841914	0	0.00135278	0.00111949	0.226896	0.455764	20	0.670618	1
ENSG00000207425	16	ENSG00000207425	15009363	rs3198697	16	15129940	T	C	0.399796	0.00116247	0.000959767	0.22582	0.342291	0.019664	7.30098e-68	0.00339613	0.00281073	0.226942	0.296277	20	0.670622	1
ENSG00000073605	17	ENSG00000073605	38068477	rs9901146	17	38043343	G	A	0.488753	-0.00110209	0.000912241	0.227003	0.832056	0.00642542	0	-0.00132454	0.00109642	0.227023	0.0340237	20	0.670733	1
ENSG00000185527	17	ENSG00000185527	79623815	rs34675863	17	79626013	C	T	0.0582822	0.00252452	0.00207474	0.223686	0.180254	0.0181153	2.51168e-23	0.0140053	0.0115958	0.227128	0.450489	5	0.670913	1
ENSG00000014919	10	ENSG00000014919	101481729	rs2300981	10	101453837	A	G	0.457055	0.00110306	0.000911458	0.226194	0.145136	0.00793309	9.0701e-75	0.00760022	0.00629375	0.227209	0.128215	20	0.670973	1
ENSG00000105672	19	ENSG00000105672	36134210	rs2285415	19	36122441	G	A	0.440695	-0.00112819	0.000925705	0.222944	-0.0778637	0.00873381	4.86942e-19	0.0144893	0.0119994	0.227237	0.21134	20	0.670973	1
ENSG00000260872	16	ENSG00000260872	15113154	rs3198697	16	15129940	T	C	0.399796	0.00116247	0.000959767	0.22582	0.28896	0.0192102	3.89602e-51	0.00402293	0.0033322	0.227321	0.238705	20	0.67109	1
ENSG00000064995	6	ENSG00000064995	34850710	rs2140418	6	34975415	T	C	0.202454	0.00141843	0.00116225	0.222307	0.0797864	0.00990618	8.00001e-16	0.0177778	0.0147333	0.22757	0.111357	20	0.671694	1
ENSG00000005020	7	ENSG00000005020	26870769	rs2960785	7	26952139	C	T	0.510225	0.00111644	0.000925466	0.227679	0.809578	0.00658082	0	0.00137904	0.0011432	0.227702	0.276546	20	0.671806	1
ENSG00000233429	7	ENSG00000233429	27137575	rs2960785	7	26952139	C	T	0.510225	0.00111644	0.000925466	0.227679	1.00087	0.0134829	0	0.00111548	0.000924785	0.227741	0.383437	20	0.671806	1
ENSG00000162888	1	ENSG00000162888	206667755	rs3748022	1	206669465	T	C	0.233129	-0.00129383	0.00106964	0.226434	-0.377969	0.0236989	2.90422e-57	0.00342312	0.00283809	0.227766	0.377489	20	0.671806	1
ENSG00000260810	14	ENSG00000260810	91724995	rs7159692	14	91729406	T	G	0.101227	-0.00163237	0.00132972	0.219596	-0.183846	0.028474	1.0708e-10	0.00887904	0.0073624	0.227818	0.329127	12	0.671806	1
ENSG00000105996	7	ENSG00000105996	27141075	rs2960785	7	26952139	C	T	0.510225	0.00111644	0.000925466	0.227679	0.353394	0.00776388	0	0.0031592	0.00261971	0.227843	0.266916	20	0.671806	1
ENSG00000115020	2	ENSG00000115020	209177233	rs6733487	2	208966158	G	A	0.445808	0.00112598	0.0009135	0.217724	0.0469509	0.00808188	6.26971e-09	0.0239821	0.0198896	0.22791	0.279053	5	0.671806	1
ENSG00000162290	3	ENSG00000162290	53349542	rs12637463	3	53339783	G	T	0.238241	0.00123748	0.0010189	0.224544	0.0934275	0.00939121	2.56269e-23	0.0132454	0.0109867	0.227978	0.704412	20	0.671806	1
ENSG00000175322	18	ENSG00000175322	14094972	rs11659850	18	14123806	T	C	0.211656	0.00130869	0.00108356	0.227135	0.197037	0.0103893	3.29514e-80	0.00664182	0.00551037	0.228076	0.870059	20	0.671806	1
ENSG00000112992	5	ENSG00000112992	43655150	rs10059993	5	43598352	G	A	0.5	0.00111547	0.000925274	0.227989	-0.417228	0.00763859	0	-0.00267353	0.00221821	0.228102	0.176527	20	0.671806	1
ENSG00000143033	1	ENSG00000143033	93574715	rs6692187	1	93035020	C	T	0.196319	-0.00137331	0.00113353	0.225689	0.117325	0.00995649	4.7311e-32	-0.0117052	0.00971233	0.228131	0.804466	20	0.671806	1
ENSG00000253552	7	ENSG00000253552	27160658	rs2960785	7	26952139	C	T	0.510225	0.00111644	0.000925466	0.227679	0.228937	0.00840856	3.14605e-163	0.00487665	0.00404642	0.228135	0.338651	20	0.671806	1
ENSG00000106004	7	ENSG00000106004	27181979	rs2960785	7	26952139	C	T	0.510225	0.00111644	0.000925466	0.227679	0.218388	0.00805299	5.89443e-162	0.0051122	0.0042419	0.228139	0.31669	20	0.671806	1
ENSG00000152620	5	ENSG00000152620	36217537	rs10075150	5	36242354	G	A	0.449898	0.00112364	0.000928855	0.226393	-0.121844	0.00889138	9.66135e-43	-0.00922195	0.00765297	0.228197	0.59307	14	0.671847	1
ENSG00000179588	16	ENSG00000179588	88560648	rs899737	16	88609326	T	C	0.282209	-0.00117419	0.000972235	0.227156	0.1774	0.010401	3.15431e-65	-0.00661886	0.00549419	0.228319	0.912952	11	0.672007	1
ENSG00000105991	7	ENSG00000105991	27134113	rs2960785	7	26952139	C	T	0.510225	0.00111644	0.000925466	0.227679	0.178358	0.00788506	2.76733e-113	0.00625955	0.00519617	0.22834	0.326909	20	0.672007	1
ENSG00000130592	11	ENSG00000130592	1893848	rs11041476	11	1875067	A	G	0.326176	-0.00117052	0.000967943	0.226554	0.131671	0.00986554	1.23981e-40	-0.00888967	0.00738131	0.228455	0.989018	7	0.672203	1
ENSG00000196323	11	ENSG00000196323	130140576	rs2291346	11	130281181	C	A	0.097137	-0.00187579	0.00152249	0.217929	0.0723698	0.0126969	1.1995e-08	-0.0259196	0.0215236	0.228496	0.862991	7	0.672203	1
ENSG00000140463	15	ENSG00000140463	73004672	rs11637927	15	72978531	A	C	0.0623722	0.00209336	0.00173749	0.228272	0.588602	0.0165474	3.97739e-277	0.0035565	0.00295358	0.228539	0.299613	20	0.672203	1
ENSG00000144677	3	ENSG00000144677	37964705	rs6791072	3	37992540	C	T	0.129857	-0.00162054	0.00132199	0.220262	0.0732055	0.0114814	1.81771e-10	-0.0221369	0.0183894	0.228672	0.60672	11	0.672372	1
ENSG00000097046	1	ENSG00000097046	91978864	rs13447526	1	91983174	A	G	0.490798	-0.00109817	0.000912245	0.228664	-0.562631	0.00733235	0	0.00195184	0.00162159	0.228721	0.153851	20	0.672372	1
ENSG00000121858	3	ENSG00000121858	172232297	rs1126161	3	172228827	A	G	0.309816	0.00116367	0.000965382	0.228049	0.183412	0.00847527	7.4203e-104	0.00634458	0.00527163	0.22877	0.255614	20	0.672372	1
ENSG00000049245	1	ENSG00000049245	7836410	rs10864316	1	7872076	G	A	0.199387	-0.00134758	0.00111887	0.228429	0.314029	0.0100493	2.31066e-214	-0.00429127	0.00356559	0.228774	0.419594	20	0.672372	1
ENSG00000039068	16	ENSG00000039068	68820286	rs4783676	16	68801077	A	C	0.428425	-0.00110026	0.000913668	0.228502	-0.229111	0.0079442	6.76345e-183	0.00480231	0.00399136	0.228908	0.0114916	20	0.672542	1
ENSG00000086570	5	ENSG00000086570	150916079	rs12655145	5	150835349	A	G	0.372188	-0.00111979	0.000927728	0.227422	-0.124124	0.00826752	5.99917e-51	0.00902159	0.00749835	0.22892	0.26841	20	0.672542	1
ENSG00000135083	5	ENSG00000135083	159725531	rs6875660	5	159686256	C	T	0.123722	-0.00171204	0.00141776	0.227214	0.164793	0.0120616	1.69809e-42	-0.010389	0.00863679	0.229023	0.443763	10	0.672591	1
ENSG00000138829	5	ENSG00000138829	127794239	rs6863262	5	127887453	T	C	0.0828221	0.00189665	0.00157705	0.229107	1.22674	0.0125301	0	0.0015461	0.00128566	0.229142	0.633623	20	0.672591	1
ENSG00000166340	11	ENSG00000166340	6637346	rs11040938	11	6654613	G	A	0.399796	-0.00111575	0.000927597	0.229038	-0.292906	0.00786529	1.51558e-303	0.00380924	0.00316852	0.229281	0.518079	19	0.672591	1
ENSG00000146540	7	ENSG00000146540	1107259	rs4723327	7	1035200	T	C	0.163599	-0.00141304	0.00117348	0.228535	0.247538	0.0116924	1.7752e-99	-0.00570839	0.00474829	0.229286	0.163711	20	0.672591	1
ENSG00000243811	22	ENSG00000243811	39419812	rs1969643	22	39413668	T	C	0.333333	0.00117726	0.000977211	0.228315	-0.218694	0.0123439	3.11106e-70	-0.00538312	0.00447871	0.229388	0.572836	16	0.672591	1
ENSG00000117602	1	ENSG00000117602	24846446	rs11805096	1	24828929	A	G	0.0613497	0.00232672	0.00192672	0.2272	0.205256	0.016578	3.3037e-35	0.0113357	0.00943148	0.229402	0.368734	20	0.672591	1
ENSG00000267150	18	ENSG00000267150	14090476	rs11659850	18	14123806	T	C	0.211656	0.00130869	0.00108356	0.227135	0.325584	0.026947	1.3084e-33	0.00401951	0.00334462	0.229448	0.832232	20	0.672591	1
ENSG00000023909	1	ENSG00000023909	94362863	rs3761912	1	94347446	C	T	0.338446	-0.00112518	0.000928624	0.22564	0.0780444	0.00833932	8.07998e-21	-0.0144172	0.011998	0.229504	0.742282	20	0.672591	1
ENSG00000143324	1	ENSG00000143324	180730263	rs17302583	1	181029711	A	G	0.0265849	0.00313147	0.00255753	0.220796	-0.152474	0.0244656	4.5993e-10	-0.0205377	0.0170942	0.229578	0.191395	4	0.672591	1
ENSG00000128791	18	ENSG00000128791	9368591	rs9956536	18	9360863	G	A	0.387526	-0.00111626	0.000927099	0.228576	0.149142	0.0081609	1.30411e-74	-0.00748454	0.00622969	0.229584	0.615772	20	0.672591	1
ENSG00000179918	16	ENSG00000179918	30456227	rs12443981	16	30460055	A	C	0.384458	0.00276892	0.00229912	0.228459	0.141102	0.00820035	2.36114e-66	0.0196235	0.0163339	0.229597	0.0487106	20	0.672591	1
ENSG00000259421	22	ENSG00000259421	39466547	rs1969643	22	39413668	T	C	0.333333	0.00117726	0.000977211	0.228315	0.349241	0.0216179	1.0438e-58	0.0033709	0.00280587	0.229606	0.517051	17	0.672591	1
ENSG00000136709	2	ENSG00000136709	128513678	rs963094	2	128576493	C	T	0.150307	-0.00158611	0.00131561	0.227968	0.160276	0.0111712	1.10931e-46	-0.00989615	0.00823736	0.229606	0.383766	20	0.672591	1
ENSG00000122543	7	ENSG00000122543	5922725	rs17765559	7	5702039	T	C	0.0623722	-0.00224599	0.00186186	0.227695	0.531547	0.040101	4.20994e-40	-0.00422539	0.0035172	0.229614	0.0782189	20	0.672591	1
ENSG00000132793	20	ENSG00000132793	39979391	rs6129731	20	39660687	C	A	0.296524	0.00120124	0.000979061	0.219847	0.0510504	0.00867762	4.02901e-09	0.0235305	0.019591	0.229716	0.683566	18	0.672591	1
ENSG00000041802	3	ENSG00000041802	194377361	rs3821402	3	194369579	A	C	0.163599	0.00148466	0.00123609	0.229716	0.86583	0.0111226	0	0.00171472	0.00142781	0.229771	0.979205	17	0.672591	1
ENSG00000211721	7	ENSG00000211721	142180765	rs6979469	7	142182298	C	T	0.0940695	0.00188848	0.00157076	0.229256	-0.765497	0.0306358	8.46505e-138	-0.002467	0.00205432	0.229795	0.478246	6	0.672591	1
ENSG00000186998	22	ENSG00000186998	29628713	rs12484227	22	29585080	A	G	0.0378323	-0.00354911	0.00293429	0.226459	-0.217549	0.0217297	1.35539e-23	0.0163141	0.013586	0.229829	0.599252	14	0.672591	1
ENSG00000125637	2	ENSG00000125637	113937858	rs12711765	2	113936036	A	G	0.451943	-0.0011151	0.000928566	0.229795	0.63509	0.00723188	0	-0.00175582	0.00146224	0.229838	0.0527075	20	0.672591	1
ENSG00000072736	16	ENSG00000072736	68190908	rs7204192	16	68039309	G	A	0.151329	0.00158151	0.00131541	0.229249	0.256816	0.010999	1.4108e-120	0.00615814	0.00512877	0.229865	0.848488	20	0.672591	1
ENSG00000119986	10	ENSG00000119986	99442130	rs11189339	10	99461017	A	G	0.0368098	-0.00242225	0.00201343	0.228959	-0.399215	0.0208137	5.39647e-82	0.00606751	0.00505337	0.229873	0.566359	3	0.672591	1
ENSG00000105997	7	ENSG00000105997	27169001	rs2960785	7	26952139	C	T	0.510225	0.00111644	0.000925466	0.227679	0.107562	0.00875326	1.04811e-34	0.0103795	0.0086454	0.229911	0.32119	20	0.672591	1
ENSG00000167699	17	ENSG00000167699	672959	rs3760495	17	684729	T	C	0.196319	0.00134315	0.00111736	0.229334	-0.210011	0.00966207	9.45383e-105	-0.00639561	0.0053286	0.230045	0.905961	20	0.672853	1
ENSG00000243772	19	ENSG00000243772	55272878	rs11084367	19	55213281	A	G	0.0286299	-0.00310443	0.00255389	0.224149	0.244508	0.0326768	7.28661e-14	-0.0126967	0.010582	0.230201			0.673179	1
ENSG00000085449	2	ENSG00000085449	224765268	rs6734908	2	224814186	T	C	0.437628	-0.00109687	0.000913623	0.229919	-0.240407	0.00788548	3.8398e-204	0.00456253	0.00380326	0.23028	0.119191	20	0.673281	1
ENSG00000111802	6	ENSG00000111802	24658733	rs1047782	6	24650731	T	G	0.325153	-0.00123658	0.00102915	0.229539	0.168802	0.00857628	3.05201e-86	-0.00732562	0.00610817	0.230405	0.690591	20	0.673517	1
ENSG00000103544	16	ENSG00000103544	19642338	rs2304619	16	19654001	C	T	0.263804	-0.00121993	0.00101577	0.229756	-0.181963	0.00874076	2.98582e-96	0.00670429	0.00559159	0.23053	0.420147	20	0.673751	1
ENSG00000114124	3	ENSG00000114124	141517161	rs1055690	3	141466147	C	T	0.115542	0.00178605	0.00146808	0.22376	0.0974998	0.0138762	2.1193e-12	0.0183185	0.0152813	0.230624	0.924118	9	0.673814	1
ENSG00000237082	13	ENSG00000237082	101276406	rs3803256	13	101288992	T	C	0.437628	-0.00109675	0.000913623	0.229968	0.362416	0.0162319	2.00236e-110	-0.00302622	0.00252456	0.23064	0.416111	20	0.673814	1
ENSG00000115137	2	ENSG00000115137	25180734	rs4146916	2	25194127	A	G	0.109407	0.00165146	0.00137613	0.230109	-0.28779	0.0119562	5.10535e-128	-0.00573843	0.00478765	0.230687	0.226245	17	0.673822	1
ENSG00000215912	1	ENSG00000215912	2642850	rs3890745	1	2553624	C	T	0.307771	0.00116252	0.000964946	0.228298	0.115728	0.0101798	6.0079e-30	0.0100453	0.00838477	0.2309	0.488677	20	0.674312	1
ENSG00000134285	12	ENSG00000134285	49317779	rs833820	12	49347819	C	A	0.431493	-0.00109399	0.000912759	0.230701	0.278107	0.00783054	2.81361e-276	-0.00393371	0.00328391	0.230966	0.3631	20	0.674314	1
ENSG00000198742	7	ENSG00000198742	98683392	rs4236540	7	98769025	G	T	0.289366	-0.00122978	0.00101441	0.225393	0.0707246	0.00912881	9.37927e-15	-0.0173883	0.0145176	0.231019	0.142125	7	0.674314	1
ENSG00000267682	19	ENSG00000267682	37828391	rs862234	19	37728002	G	T	0.372188	-0.0011179	0.000915315	0.22196	-0.143904	0.0235954	1.0687e-09	0.00776841	0.00648689	0.23109	0.237595	20	0.674314	1
ENSG00000232295	6	ENSG00000232295	71984545	rs9455391	6	71959381	T	G	0.121677	-0.00164755	0.00137234	0.229929	-0.511711	0.0301934	1.99785e-64	0.00321969	0.00268859	0.231096	0.340928	20	0.674314	1
ENSG00000232021	4	ENSG00000232021	109133336	rs11097970	4	109091834	G	A	0.291411	-0.0012283	0.00101489	0.226171	-0.0863528	0.0104935	1.88469e-16	0.0142242	0.0118792	0.231151	0.303146	16	0.674314	1
ENSG00000154102	16	ENSG00000154102	85754212	rs386061	16	85758785	C	T	0.383436	-0.00111763	0.000930689	0.229803	0.128211	0.00824876	1.77481e-54	-0.00871718	0.0072807	0.23119	0.208689	20	0.674314	1
ENSG00000096433	6	ENSG00000096433	33626436	rs9469532	6	33601132	A	G	0.345603	-0.00111224	0.000928852	0.231138	-0.474528	0.00789113	0	0.00234388	0.00195781	0.23123	0.0784713	20	0.674314	1
ENSG00000123415	12	ENSG00000123415	54570653	rs971	12	54575458	T	C	0.324131	0.00115519	0.000964247	0.230909	0.252584	0.00840908	3.21812e-198	0.00457347	0.00382056	0.23128	0.0866399	20	0.674314	1
ENSG00000060491	20	ENSG00000060491	61440769	rs2273077	20	61428822	C	T	0.448875	0.00111545	0.000929353	0.230043	-0.148621	0.00910611	6.99806e-60	-0.00750537	0.00627006	0.2313	0.587437	19	0.674314	1
ENSG00000146674	7	ENSG00000146674	45956711	rs2462686	7	45982460	C	T	0.333333	0.00115374	0.000963492	0.231128	0.277996	0.00837806	1.9905e-241	0.00415021	0.0034681	0.231431	0.560171	20	0.674544	1
ENSG00000198380	2	ENSG00000198380	69580643	rs7585758	2	69630805	G	A	0.403885	0.00109408	0.000914201	0.2314	0.478284	0.00767559	0	0.00228751	0.00191177	0.231487	0.925058	20	0.674544	1
ENSG00000122862	10	ENSG00000122862	70856214	rs12780588	10	70805604	T	G	0.182004	0.00140239	0.00117096	0.231056	0.291203	0.010761	2.83514e-161	0.00481586	0.00402504	0.231512	0.530622	20	0.674544	1
ENSG00000145604	5	ENSG00000145604	36168256	rs3804439	5	36179044	C	T	0.120654	0.00172159	0.00143843	0.231364	0.441363	0.0121589	1.63563e-288	0.00390063	0.00326084	0.231618	0.222376	20	0.674599	1
ENSG00000162231	11	ENSG00000162231	62566684	rs4693	11	62564009	T	C	0.379346	-0.00109592	0.000915206	0.23113	0.202612	0.00809146	2.23237e-138	-0.00540895	0.0045222	0.231663	0.676613	20	0.674599	1
ENSG00000067182	12	ENSG00000067182	6444601	rs4149570	12	6451590	A	C	0.375256	-0.00109826	0.000917569	0.231336	0.247784	0.00812207	2.07241e-204	-0.00443233	0.00370595	0.231695	0.318205	6	0.674599	1
ENSG00000249412	5	ENSG00000249412	179391017	rs13354862	5	179492396	G	A	0.0357873	0.00273116	0.00224311	0.223386	0.253279	0.0397189	1.8083e-10	0.0107832	0.00901628	0.231709	0.622115	3	0.674599	1
ENSG00000092421	5	ENSG00000092421	115844971	rs712593	5	115657397	T	G	0.254601	0.00121941	0.00101671	0.230382	-0.134475	0.00875145	2.76734e-53	-0.00906797	0.00758357	0.231798	0.486389	20	0.674667	1
ENSG00000140284	15	ENSG00000140284	50501492	rs7165446	15	50435909	G	A	0.398773	0.00109662	0.000914158	0.230298	0.11921	0.0081399	1.44582e-48	0.00919899	0.00769413	0.231858	0.0249674	20	0.674667	1
ENSG00000129595	5	ENSG00000129595	111616575	rs10067709	5	111933873	A	C	0.121677	0.00160621	0.00134146	0.231165	0.254511	0.0118564	3.22319e-102	0.00631097	0.00527892	0.23189	0.330216	20	0.674667	1
ENSG00000243795	3	ENSG00000243795	112873931	rs13071497	3	112829257	G	A	0.289366	0.00117343	0.000980002	0.231161	0.497925	0.0235794	5.55092e-99	0.00235664	0.00197133	0.23191	0.191059	20	0.674667	1
ENSG00000138035	2	ENSG00000138035	55891222	rs782629	2	55900283	A	G	0.466258	-0.00109288	0.000912798	0.231195	0.152372	0.00790476	8.54315e-83	-0.00717244	0.00600213	0.232093	0.691046	20	0.67471	1
ENSG00000143420	1	ENSG00000143420	150587707	rs11576175	1	150727394	A	G	0.0899796	-0.00195141	0.00162034	0.228465	-0.128959	0.01345	8.98084e-22	0.015132	0.0126635	0.232114	0.308581	13	0.67471	1
ENSG00000135766	1	ENSG00000135766	231530143	rs516651	1	231542656	T	C	0.131902	0.00152543	0.00127497	0.231526	-0.337319	0.0142247	2.61041e-124	-0.00452221	0.00378454	0.232119	0.562527	20	0.67471	1
ENSG00000072422	10	ENSG00000072422	62695197	rs10994582	10	62716600	T	G	0.474438	-0.00110705	0.000925339	0.231549	-0.191582	0.00797001	1.11989e-127	0.0057785	0.00483598	0.232127	0.950113	20	0.67471	1
ENSG00000204653	19	ENSG00000204653	51016402	rs889131	19	51017835	G	A	0.313906	-0.00117426	0.00098162	0.231601	0.210565	0.00851857	6.78257e-135	-0.00557669	0.00466729	0.232147	0.697194	20	0.67471	1
ENSG00000118420	6	ENSG00000118420	83688838	rs9359553	6	83712709	C	T	0.280164	0.00124016	0.0010284	0.227849	0.0876018	0.01013	5.25019e-18	0.0141568	0.011853	0.232336	0.638988	20	0.675131	1
ENSG00000229515	3	ENSG00000229515	46184509	rs4683184	3	46187707	G	A	0.351738	-0.0011661	0.000976036	0.232192	-0.495725	0.0155328	1.66424e-223	0.00235232	0.00197029	0.232519	0.714318	20	0.675533	1
ENSG00000152229	18	ENSG00000152229	43607870	rs920295	18	43563022	T	C	0.0920245	-0.00184686	0.00154465	0.231833	0.288946	0.0137695	9.06831e-98	-0.0063917	0.00535446	0.232589	0.550978	20	0.675608	1
ENSG00000260351	15	ENSG00000260351	83725428	rs1989	15	83781631	T	C	0.119632	0.0019079	0.00158166	0.227714	-0.302027	0.036856	2.51009e-16	-0.00631698	0.00529323	0.23271	0.424463	12	0.67572	1
ENSG00000143669	1	ENSG00000143669	235935640	rs1925362	1	236106425	T	C	0.188139	0.00140262	0.00116647	0.229191	0.0985639	0.0101168	1.98409e-22	0.0142306	0.0119245	0.232717	0.0636232	5	0.67572	1
ENSG00000138381	2	ENSG00000138381	190530851	rs1437891	2	190562708	A	G	0.270961	-0.00121499	0.00101839	0.232853	-0.823626	0.00755519	0	0.00147517	0.00123655	0.232881	0.339679	20	0.675792	1
ENSG00000125445	17	ENSG00000125445	73260104	rs2242230	17	73242895	A	G	0.202454	0.00139035	0.00116526	0.232805	-0.6603	0.0104969	0	-0.00210563	0.00176506	0.232889	0.0148582	20	0.675792	1
ENSG00000256594	12	ENSG00000256594	9799098	rs7305054	12	10156646	A	G	0.465235	-0.00113352	0.000928611	0.222213	-0.053089	0.00942999	1.8042e-08	0.0213514	0.017898	0.232891	0.743812	13	0.675792	1
ENSG00000135093	12	ENSG00000135093	109493362	rs16939904	12	109520769	G	A	0.104294	-0.00187406	0.00156807	0.232032	-0.275178	0.014534	6.05274e-80	0.00681038	0.00570973	0.23296	0.968051	7	0.675792	1
ENSG00000237101	1	ENSG00000237101	224411530	rs10916458	1	224380324	G	A	0.0337423	-0.00284411	0.00234447	0.225086	0.338478	0.0517676	6.21802e-11	-0.00840265	0.00704472	0.232964	0.933163	7	0.675792	1
ENSG00000133067	1	ENSG00000133067	202225969	rs12401678	1	202143512	G	A	0.43456	-0.00110882	0.000928679	0.232486	-0.215035	0.00891136	1.19938e-128	0.00515649	0.00432403	0.233058	0.344465	16	0.675934	1
ENSG00000115839	2	ENSG00000115839	135871899	rs4954212	2	135780168	G	A	0.204499	-0.00172335	0.00144319	0.23243	-0.261549	0.0120227	6.24887e-105	0.006589	0.00552617	0.233133	0.517336	20	0.676022	1
ENSG00000188157	1	ENSG00000188157	973499	rs15842	1	948921	T	C	0.0439673	0.00296308	0.00243562	0.223771	-0.198503	0.0333551	2.6618e-09	-0.0149271	0.0125237	0.233296			0.676119	1
ENSG00000233236	21	ENSG00000233236	21630099	rs2032202	21	21676928	T	C	0.41002	0.00109092	0.00091394	0.232616	-0.429929	0.0195955	1.0743e-106	-0.00253745	0.00212894	0.233307	0.410112	20	0.676119	1
ENSG00000100258	22	ENSG00000100258	50943755	rs762669	22	50943423	A	G	0.202454	0.00134141	0.00112131	0.231583	-0.177866	0.0128314	1.07929e-43	-0.0075417	0.00632767	0.233316	0.253742	16	0.676119	1
ENSG00000131981	14	ENSG00000131981	55601477	rs7160411	14	55679032	T	C	0.099182	-0.00189685	0.00157031	0.227067	-0.100437	0.0137473	2.7521e-13	0.0188859	0.0158469	0.233351	0.916406	20	0.676119	1
ENSG00000175866	17	ENSG00000175866	79050090	rs12051877	17	79017767	G	A	0.236196	-0.00133135	0.00111622	0.232977	0.305006	0.0107349	1.41317e-177	-0.00436498	0.0036629	0.233389	0.297869	17	0.676119	1
ENSG00000131409	19	ENSG00000131409	51045725	rs889131	19	51017835	G	A	0.313906	-0.00117426	0.00098162	0.231601	0.125712	0.00956146	1.752e-39	-0.00934085	0.00784073	0.233526	0.805322	19	0.676388	1
ENSG00000243323	1	ENSG00000243323	202147881	rs12401678	1	202143512	G	A	0.43456	-0.00110882	0.000928679	0.232486	0.316978	0.0187151	2.4006e-64	-0.0034981	0.00293706	0.233645	0.241174	15	0.676499	1
ENSG00000182179	3	ENSG00000182179	49847009	rs1049256	3	49763338	T	C	0.47546	-0.00108666	0.000912305	0.233607	-0.581628	0.00731837	0	0.00186832	0.00156871	0.23366	0.00185718	20	0.676499	1
ENSG00000101057	20	ENSG00000101057	42320445	rs285205	20	42296644	A	C	0.143149	-0.00145568	0.00122153	0.233382	0.34391	0.010609	1.58117e-230	-0.00423273	0.00355427	0.233698	0.391597	20	0.676499	1
ENSG00000198929	1	ENSG00000198929	162196442	rs10753789	1	162306207	G	A	0.374233	-0.0011159	0.000927831	0.229094	0.0705338	0.00835609	3.1463e-17	-0.0158208	0.0132873	0.233783	0.697402	11	0.6765	1
ENSG00000182810	16	ENSG00000182810	68056474	rs7204192	16	68039309	G	A	0.151329	0.00158151	0.00131541	0.229249	0.0950532	0.0110805	9.62023e-18	0.0166381	0.0139739	0.233787	0.42813	20	0.6765	1
ENSG00000048544	6	ENSG00000048544	42180071	rs1065236	6	42167888	A	G	0.156442	-0.00147673	0.00123654	0.232384	-0.230728	0.0164051	6.28538e-45	0.0064003	0.00537859	0.234063	0.188663	7	0.676849	1
ENSG00000099785	19	ENSG00000099785	8491027	rs563320	19	8517386	A	C	0.324131	0.00109288	0.000917786	0.233742	-0.263256	0.00821341	2.0589e-225	-0.00415138	0.00348869	0.234065	0.942041	20	0.676849	1
ENSG00000078081	3	ENSG00000078081	182860814	rs6443856	3	182880111	A	G	0.102249	0.00175922	0.00147302	0.232363	0.177816	0.0128824	2.44458e-43	0.00989346	0.00831488	0.234106	0.0665141	20	0.676849	1
ENSG00000167447	17	ENSG00000167447	57289684	rs9905704	17	56632543	G	T	0.351738	0.00115085	0.00096302	0.232071	0.123504	0.00967365	2.50627e-37	0.00931833	0.00783159	0.23411	0.973078	20	0.676849	1
ENSG00000161677	19	ENSG00000161677	51011932	rs1673018	19	50987694	A	G	0.336401	-0.00109827	0.000919697	0.232414	-0.117287	0.00843451	5.85743e-44	0.00936395	0.00787029	0.234131	0.784043	20	0.676849	1
ENSG00000152223	18	ENSG00000152223	43487407	rs920295	18	43563022	T	C	0.0920245	-0.00184686	0.00154465	0.231833	0.183633	0.015485	1.9373e-32	-0.0100573	0.00845422	0.234196	0.691606	20	0.676907	1
ENSG00000254999	3	ENSG00000254999	10163075	rs17032440	3	10169819	T	G	0.103272	0.00163615	0.00137559	0.234276	-0.998484	0.0117438	0	-0.00163863	0.00137781	0.234321	0.538849	20	0.677142	1
ENSG00000161671	19	ENSG00000161671	50983132	rs1673018	19	50987694	A	G	0.336401	-0.00109827	0.000919697	0.232414	-0.116963	0.00933973	5.57418e-36	0.00938986	0.0078988	0.23453	0.839791	20	0.677293	1
ENSG00000111450	12	ENSG00000111450	131298978	rs4759793	12	131297238	A	G	0.441718	0.00108542	0.000913025	0.23451	-0.725704	0.00694283	0	-0.00149568	0.0012582	0.234541	0.306303	20	0.677293	1
ENSG00000063241	19	ENSG00000063241	55969031	rs751152	19	55973417	T	C	0.447853	0.00284125	0.00238539	0.233613	0.189111	0.0100389	3.70028e-79	0.0150243	0.0126389	0.234546	0.419786	5	0.677293	1
ENSG00000205832	16	ENSG00000205832	4628603	rs3859155	16	4593741	C	A	0.330266	0.00122716	0.00101139	0.225001	-0.0579035	0.00976351	3.0183e-09	-0.0211932	0.0178286	0.234552	0.493695	17	0.677293	1
ENSG00000183597	22	ENSG00000183597	20028993	rs17817689	22	20040602	T	C	0.120654	0.00163719	0.00137517	0.233836	-0.312787	0.0150899	1.92868e-95	-0.00523419	0.00440375	0.234606	0.0520389	20	0.677321	1
ENSG00000143994	2	ENSG00000143994	27350181	rs1275513	2	27370970	C	T	0.50818	-0.00109163	0.000912238	0.231445	-0.0799804	0.00793551	6.85583e-24	0.0136487	0.0114859	0.234715	0.347622	20	0.677323	1
ENSG00000118181	11	ENSG00000118181	118887911	rs11217125	11	118889185	C	T	0.258691	0.00121289	0.00101698	0.233013	-0.184419	0.0136298	1.03181e-41	-0.00657679	0.00553589	0.234822	0.327163	16	0.677323	1
ENSG00000105443	19	ENSG00000105443	48978930	rs1799257	19	48972539	A	C	0.138037	-0.00170641	0.00143451	0.234225	-0.281483	0.0121866	4.87181e-118	0.00606223	0.00510301	0.234845	0.660495	20	0.677323	1
ENSG00000087087	7	ENSG00000087087	100479509	rs17162410	7	100348327	T	C	0.0194274	-0.00477616	0.00393274	0.224571	0.138186	0.024199	1.1271e-08	-0.0345633	0.0290963	0.234875			0.677323	1
ENSG00000112335	6	ENSG00000112335	108557445	rs2001146	6	108570985	C	T	0.0531697	0.00258611	0.00212682	0.224004	-0.094434	0.0170329	2.953e-08	-0.0273854	0.0230571	0.234944	0.786278	8	0.677323	1
ENSG00000162413	1	ENSG00000162413	6662725	rs17029628	1	6649277	C	T	0.0194274	-0.00375391	0.00311214	0.227736	-0.18521	0.0272472	1.0652e-11	0.0202683	0.0170658	0.234968	0.228004	4	0.677323	1
ENSG00000147677	8	ENSG00000147677	117716766	rs4565487	8	117649905	G	T	0.200409	-0.00133996	0.0011161	0.229914	-0.113486	0.0140294	6.0058e-16	0.0118073	0.00994236	0.235003	0.0992098	8	0.677323	1
ENSG00000087301	14	ENSG00000087301	52958274	rs781384	14	52912750	T	C	0.0664622	-0.00200557	0.00168375	0.2336	-0.275486	0.0179685	4.70258e-53	0.00728013	0.00613034	0.235008	0.4949	20	0.677323	1
ENSG00000152804	10	ENSG00000152804	94451674	rs11187167	10	94517064	T	C	0.154397	0.00144883	0.00121891	0.23459	-0.27921	0.0103517	3.12402e-160	-0.00518902	0.00436983	0.235044	0.388815	20	0.677323	1
ENSG00000234465	19	ENSG00000234465	44084533	rs3213356	19	44058239	C	T	0.417178	0.00108837	0.000913867	0.233674	0.153301	0.0100235	8.35821e-53	0.00709955	0.00597931	0.235088	0.211009	20	0.677323	1
ENSG00000198576	8	ENSG00000198576	143694619	rs10097505	8	143694184	A	G	0.477505	0.00110545	0.000928784	0.233963	-0.163615	0.00958485	2.47349e-65	-0.00675639	0.00569041	0.235098	0.00509242	20	0.677323	1
ENSG00000107554	10	ENSG00000107554	101702505	rs11190346	10	101729953	T	C	0.412065	-0.00110422	0.000926255	0.233207	0.105575	0.0081057	8.84326e-39	-0.0104591	0.0088101	0.235158	0.465208	20	0.677361	1
ENSG00000180773	11	ENSG00000180773	92904235	rs4753437	11	92933891	A	C	0.164622	0.00133957	0.00112463	0.233605	-0.142959	0.00992967	5.38823e-47	-0.00937029	0.00789363	0.235201	0.353184	20	0.677361	1
ENSG00000121671	11	ENSG00000121671	45886733	rs3824872	11	45905605	A	C	0.251534	-0.00139343	0.0011735	0.235065	0.413938	0.0105348	0	-0.00336628	0.00283627	0.235279	0.0296835	20	0.677393	1
ENSG00000165917	11	ENSG00000165917	47465019	rs3817334	11	47650993	T	C	0.424335	-0.00109268	0.000913358	0.231567	-0.0765845	0.00816239	6.43659e-21	0.0142676	0.0120227	0.235337	0.623268	20	0.677393	1
ENSG00000182247	3	ENSG00000182247	23438897	rs778472	3	23505899	C	T	0.416155	0.00110038	0.000926216	0.23482	-0.199048	0.00794648	1.80825e-138	-0.00552819	0.00465845	0.235346	0.442875	20	0.677393	1
ENSG00000176170	17	ENSG00000176170	74378303	rs445683	17	74401522	T	C	0.267894	-0.00122579	0.00103277	0.235267	0.368766	0.00856184	0	-0.00332403	0.00280166	0.235445	0.201351	14	0.677393	1
ENSG00000140632	16	ENSG00000140632	4875273	rs17137318	16	4895038	A	G	0.0858896	-0.00193776	0.00162712	0.233688	-0.200436	0.014693	2.26542e-42	0.00966771	0.00814878	0.235464	0.100111	15	0.677393	1
ENSG00000111696	12	ENSG00000111696	104199603	rs10861116	12	104226032	A	C	0.169734	0.00149887	0.00126345	0.23549	1.10638	0.00919168	0	0.00135476	0.00114203	0.235513	0.0808458	20	0.677393	1
ENSG00000105193	19	ENSG00000105193	39925217	rs4390710	19	39931031	T	C	0.445808	0.00108475	0.000912989	0.234782	-0.169116	0.00801914	1.00358e-98	-0.00641425	0.00540717	0.235524	0.466857	20	0.677393	1
ENSG00000253559	2	ENSG00000253559	190628856	rs1437891	2	190562708	A	G	0.270961	-0.00121499	0.00101839	0.232853	-0.251627	0.0230715	1.07429e-27	0.00482852	0.00407137	0.235635	0.346205	20	0.677413	1
ENSG00000186625	6	ENSG00000186625	149943058	rs1125	6	149979416	A	G	0.349693	-0.00117609	0.000976578	0.228476	0.094241	0.0138569	1.039e-11	-0.0124796	0.0105238	0.235683	0.396475	18	0.677413	1
ENSG00000186812	18	ENSG00000186812	32834045	rs2289037	18	32834095	C	T	0.0265849	-0.00393831	0.0033127	0.234497	-0.452888	0.0273417	1.26871e-61	0.00869599	0.00733342	0.2357	0.140301	12	0.677413	1
ENSG00000165185	9	ENSG00000165185	115340402	rs2676623	9	115454461	T	C	0.396728	0.0011243	0.000927251	0.225317	0.0500894	0.00882073	1.358e-08	0.0224459	0.0189292	0.235709	0.550464	12	0.677413	1
ENSG00000227986	7	ENSG00000227986	63816016	rs4718067	7	63816396	A	G	0.295501	0.00114648	0.000966089	0.235337	0.545891	0.0194937	1.47287e-172	0.0021002	0.00177133	0.235757	0.267768	20	0.677422	1
ENSG00000008323	12	ENSG00000008323	6428637	rs4149570	12	6451590	A	C	0.375256	-0.00109826	0.000917569	0.231336	0.0710265	0.00830118	1.16651e-17	-0.0154627	0.0130445	0.235867	0.585634	6	0.677609	1
ENSG00000260196	11	ENSG00000260196	17403637	rs2214285	11	17380928	T	C	0.0531697	-0.00223765	0.00186381	0.229915	-0.298873	0.0401873	1.03e-13	0.00748694	0.00631685	0.235925	0.46034	9	0.677648	1
ENSG00000253764	8	ENSG00000253764	1921769	rs13250845	8	1916096	A	C	0.271984	0.00121036	0.00101804	0.234477	0.334959	0.0234555	2.89103e-46	0.00361345	0.00304982	0.236094	0.813639	10	0.67785	1
ENSG00000176396	19	ENSG00000176396	40029880	rs4390710	19	39931031	T	C	0.445808	0.00108475	0.000912989	0.234782	-0.123699	0.00795001	1.3695e-54	-0.00876928	0.00740222	0.236143	0.497945	20	0.67785	1
ENSG00000172247	11	ENSG00000172247	47613713	rs4752856	11	47648042	A	G	0.355828	-0.00108576	0.000916293	0.236036	-0.458621	0.00886067	0	0.00236745	0.00199845	0.236159	0.66774	20	0.67785	1
ENSG00000092096	14	ENSG00000092096	23818818	rs2231811	14	23826792	A	G	0.0316973	0.00283877	0.00239338	0.235586	0.446974	0.0188973	1.10463e-123	0.00635108	0.00536135	0.236174	0.582602	12	0.67785	1
ENSG00000103342	16	ENSG00000103342	11985962	rs11570151	16	12060579	C	T	0.129857	-0.0015804	0.00132637	0.233448	0.128836	0.0118278	1.2502e-27	-0.0122668	0.0103564	0.236232	0.22819	16	0.677889	1
ENSG00000005882	17	ENSG00000005882	48180808	rs3809762	17	48171778	G	A	0.259714	0.00115285	0.000971854	0.235529	-0.16981	0.00982683	6.63182e-67	-0.00678907	0.00573667	0.23663	0.353738	20	0.678904	1
ENSG00000106560	7	ENSG00000106560	150386757	rs4725356	7	150396134	A	G	0.332311	-0.00114081	0.000963983	0.236636	-0.344763	0.00835356	0	0.00330898	0.00279722	0.236828	0.290877	20	0.679344	1
ENSG00000132394	3	ENSG00000132394	127999891	rs7641133	3	127822320	T	C	0.266871	-0.00122061	0.00102954	0.235783	-0.149665	0.00878231	4.03543e-65	0.00815566	0.00689559	0.236914	0.0166171	20	0.679461	1
ENSG00000265625	17	ENSG00000265625	27972339	rs8073292	17	28236645	A	G	0.171779	-0.00153843	0.00128088	0.229722	-0.180627	0.0266758	1.2772e-11	0.00851715	0.00720197	0.236962	0.437671	20	0.67947	1
ENSG00000061676	2	ENSG00000061676	183846595	rs4427983	2	183785598	G	A	0.269939	-0.00122035	0.00103096	0.236533	0.224395	0.0088014	2.21699e-143	-0.00543838	0.00459935	0.237038	0.410546	20	0.679559	1
ENSG00000244482	19	ENSG00000244482	54733693	rs11666543	19	54711981	A	G	0.276074	-0.00120071	0.00101392	0.236321	-0.199963	0.00970306	2.3169e-94	0.00600469	0.0050789	0.237094	0.0986451	12	0.679591	1
ENSG00000260233	11	ENSG00000260233	65336923	rs1194076	11	65336544	A	C	0.257669	-0.00120722	0.00101576	0.234641	0.253922	0.0222524	3.68473e-30	-0.00475427	0.00402191	0.237168	0.570344	20	0.679643	1
ENSG00000267698	19	ENSG00000267698	36521142	rs7247057	19	36523990	G	A	0.5	-0.00110732	0.000925543	0.23154	0.159515	0.0208942	2.2687e-14	-0.00694181	0.00587306	0.237216	0.469884	15	0.679643	1
ENSG00000183486	21	ENSG00000183486	42757593	rs9981001	21	42737052	G	A	0.0613497	-0.00205444	0.00173731	0.236992	-0.536775	0.0149472	2.03552e-282	0.00382738	0.00323833	0.237246	0.227533	16	0.679643	1
ENSG00000155287	10	ENSG00000155287	101375324	rs2052318	10	101381519	T	C	0.468303	0.00109656	0.000925549	0.236108	0.129616	0.00793167	4.9925e-60	0.00846008	0.00715943	0.237337	0.224625	20	0.679775	1
ENSG00000165699	9	ENSG00000165699	135793377	rs7870151	9	135782026	A	C	0.145194	0.00150471	0.0012702	0.236166	-0.178054	0.0110985	6.39871e-58	-0.00845084	0.00715319	0.23744	0.323274	20	0.679943	1
ENSG00000188375	12	ENSG00000188375	31944649	rs12423891	12	31967177	T	G	0.0858896	-0.0018667	0.00157695	0.236518	0.261578	0.0147517	2.37437e-70	-0.00713629	0.00604204	0.237561	0.0998463	20	0.680159	1
ENSG00000168404	16	ENSG00000168404	74720305	rs7203189	16	74742523	T	C	0.241309	-0.00127703	0.00108078	0.237371	0.31087	0.00908282	9.89249e-257	-0.00410793	0.00347871	0.237651	0.514206	20	0.680195	1
ENSG00000248092	5	ENSG00000248092	43589378	rs10059993	5	43598352	G	A	0.5	0.00111547	0.000925274	0.227989	0.0553607	0.00945982	4.85111e-09	0.0201491	0.0170645	0.237697	0.586603	13	0.680195	1
ENSG00000164332	5	ENSG00000164332	158701566	rs12520035	5	158705370	G	A	0.123722	-0.0017344	0.00146535	0.236571	0.333967	0.019668	1.1509e-64	-0.00519332	0.00439837	0.237707	0.818438	17	0.680195	1
ENSG00000185261	5	ENSG00000185261	93721490	rs1031389	5	93918392	G	A	0.472393	-0.00108	0.000912312	0.236488	0.139539	0.00885836	6.63332e-56	-0.00773982	0.0065565	0.237809	0.982311	20	0.680357	1
ENSG00000185187	11	ENSG00000185187	411585	rs35828848	11	403545	T	C	0.219836	0.00132268	0.00111997	0.237605	-0.344847	0.0108579	2.31797e-221	-0.00383556	0.00324999	0.237929	0.135842	20	0.680573	1
ENSG00000116514	1	ENSG00000116514	33416166	rs979383	1	33426670	C	T	0.093047	-0.00191429	0.00161895	0.237037	0.257803	0.0139314	1.87483e-76	-0.00742538	0.00629259	0.237992	0.18376	19	0.680593	1
ENSG00000174749	4	ENSG00000174749	113088395	rs28599866	4	113102749	G	A	0.299591	0.00115547	0.000978921	0.237863	-0.373007	0.00834518	0	-0.0030977	0.00262532	0.238026	0.0494647	20	0.680593	1
ENSG00000175066	3	ENSG00000175066	141913431	rs9871394	3	141989460	G	A	0.128834	0.0015729	0.00132595	0.235526	-0.196648	0.0173234	7.28176e-30	-0.00799855	0.00677947	0.238072	0.0481204	20	0.680595	1
ENSG00000228663	20	ENSG00000228663	49530608	rs4809813	20	49493870	A	G	0.298569	0.0011646	0.000968278	0.229072	0.121935	0.0201927	1.5546e-09	0.00955094	0.00809689	0.238167	0.883777	11	0.680735	1
ENSG00000104408	8	ENSG00000104408	109330503	rs610891	8	109161003	G	A	0.489775	-0.00110111	0.000912699	0.227651	-0.0739772	0.0131853	2.0163e-08	0.0148844	0.0126196	0.23821	0.147049	11	0.680735	1
ENSG00000170264	2	ENSG00000170264	62066633	rs7589662	2	62081562	A	G	0.0368098	0.00303212	0.00253226	0.231151	-0.229348	0.0336663	9.5984e-12	-0.0132206	0.0112104	0.238271			0.680764	1
ENSG00000241468	7	ENSG00000241468	99055026	rs28655791	7	98933689	G	A	0.0276074	0.00422576	0.00354414	0.233134	-0.254667	0.0321079	2.1634e-15	-0.0165933	0.0140731	0.238368	0.000693972	8	0.680764	1
ENSG00000186197	1	ENSG00000186197	236579888	rs1889069	1	236554435	T	C	0.171779	-0.00151503	0.00128127	0.237031	-0.167418	0.0107317	7.23391e-55	0.00904935	0.00767506	0.238375	0.147231	17	0.680764	1
ENSG00000168282	14	ENSG00000168282	50088843	rs2985696	14	50094913	C	A	0.240286	-0.00125856	0.00106469	0.237167	-0.151055	0.0092854	1.66506e-59	0.00833182	0.00706692	0.238403	0.219419	17	0.680764	1
ENSG00000064999	6	ENSG00000064999	34958110	rs3734262	6	34838577	T	C	0.112474	0.001734	0.00146743	0.237343	0.210828	0.0122421	1.82857e-66	0.00822473	0.00697671	0.238445	0.00720574	20	0.680764	1
ENSG00000254211	5	ENSG00000254211	173224917	rs791357	5	173205225	T	C	0.270961	0.00127992	0.00108022	0.23607	0.287965	0.0247981	3.56473e-31	0.00444471	0.00377071	0.238499	0.36423	20	0.680792	1
ENSG00000121848	1	ENSG00000121848	145650848	rs12724816	1	145639324	T	G	0.354806	0.00108457	0.000915723	0.236258	0.144288	0.012249	4.97279e-32	0.00751674	0.0063785	0.238618	0.00706864	11	0.681002	1
ENSG00000119242	12	ENSG00000119242	124430292	rs10744163	12	124383950	T	C	0.349693	0.00115241	0.000976911	0.238139	0.182945	0.00841662	9.33125e-105	0.00629923	0.00534776	0.238829	0.297461	20	0.681173	1
ENSG00000138182	10	ENSG00000138182	91498033	rs7092444	10	91512737	G	A	0.235174	-0.00125658	0.00106577	0.238385	0.230443	0.00902325	7.31259e-144	-0.00545288	0.0046298	0.238885	0.0175719	20	0.681173	1
ENSG00000267265	19	ENSG00000267265	55538507	rs12981732	19	55524375	T	C	0.238241	-0.00125618	0.00106609	0.238674	0.803246	0.0208792	0	-0.00156388	0.00132785	0.238894	0.138872	20	0.681173	1
ENSG00000264290	17	ENSG00000264290	27897067	rs2303623	17	27910706	T	C	0.42229	0.00109603	0.000916765	0.231877	0.131399	0.019174	7.23169e-12	0.00834119	0.00708231	0.238896	0.758224	13	0.681173	1
ENSG00000267149	19	ENSG00000267149	55552128	rs12981732	19	55524375	T	C	0.238241	-0.00125618	0.00106609	0.238674	0.846235	0.022359	0	-0.00148443	0.00126041	0.238902	0.126166	20	0.681173	1
ENSG00000251179	17	ENSG00000251179	48362077	rs2254177	17	48358419	A	G	0.295501	-0.00121341	0.00103013	0.23883	-0.749208	0.0184947	0	0.00161959	0.00137554	0.239028	0.691133	15	0.681177	1
ENSG00000076248	12	ENSG00000076248	109542088	rs34263	12	109552849	G	A	0.194274	-0.00131534	0.00111705	0.238992	-0.533526	0.0093422	0	0.00246537	0.00209416	0.239092	0.09441	20	0.681177	1
ENSG00000165792	14	ENSG00000165792	21461559	rs2741729	14	21456092	A	C	0.310838	0.00114004	0.000968024	0.238917	-0.327201	0.00928267	3.60468e-272	-0.00348422	0.00296015	0.239179	0.272477	16	0.681177	1
ENSG00000167105	17	ENSG00000167105	48353805	rs2254177	17	48358419	A	G	0.295501	-0.00121341	0.00103013	0.23883	-0.255661	0.00869262	3.93749e-190	0.00474615	0.00403251	0.239206	0.661189	14	0.681177	1
ENSG00000159685	3	ENSG00000159685	126551156	rs9814583	3	126422362	T	G	0.142127	-0.00151128	0.00127041	0.234207	-0.089969	0.011193	9.13172e-16	0.0167977	0.0142744	0.239285	0.872156	20	0.681177	1
ENSG00000206885	2	ENSG00000206885	232320579	rs4973410	2	232331734	T	C	0.490798	-0.00107856	0.000912242	0.237081	-0.122994	0.0102178	2.26509e-33	0.00876918	0.00745265	0.239334	0.373156	20	0.681177	1
ENSG00000167695	17	ENSG00000167695	640929	rs423887	17	593600	T	C	0.484663	0.00108078	0.000912709	0.236357	-0.0825518	0.00794608	2.78262e-25	-0.0130921	0.0111278	0.239385	0.953369	20	0.681177	1
ENSG00000253636	8	ENSG00000253636	73969854	rs12334407	8	73953688	T	G	0.324131	0.00116286	0.000978034	0.234449	-0.167209	0.0207013	6.6271e-16	-0.00695454	0.00591221	0.239475	0.11972	12	0.681177	1
ENSG00000073331	4	ENSG00000073331	113285220	rs11939362	4	113200750	A	G	0.50409	-0.00107696	0.000915114	0.239251	0.278192	0.00781632	1.91664e-277	-0.00387129	0.0032913	0.239507	0.0108128	20	0.681177	1
ENSG00000152207	13	ENSG00000152207	49282224	rs7332030	13	49210597	T	C	0.390593	0.0010906	0.000914877	0.233233	0.0580787	0.00802747	4.65529e-13	0.0187779	0.0159647	0.239509	0.193562	20	0.681177	1
ENSG00000073111	3	ENSG00000073111	127329171	rs9832418	3	127478666	C	T	0.0286299	0.00289058	0.00241015	0.230397	0.126425	0.0210287	1.8325e-09	0.022864	0.0194395	0.23953	0.733085	3	0.681177	1
ENSG00000124256	20	ENSG00000124256	56187267	rs6025673	20	56206379	A	G	0.0521472	-0.00248406	0.00210886	0.238831	-0.392839	0.0183631	1.55909e-101	0.00632335	0.00537639	0.239542	0.0599503	6	0.681177	1
ENSG00000134460	10	ENSG00000134460	6078470	rs1323651	10	6033301	T	G	0.393661	-0.00115495	0.000977416	0.237348	0.0982473	0.00812002	1.0639e-33	-0.0117556	0.00999586	0.239577	0.453902	20	0.681177	1
ENSG00000164111	4	ENSG00000164111	122603689	rs1480287	4	122601781	T	C	0.158487	-0.00137702	0.00117088	0.239573	0.829759	0.00949687	0	-0.00165954	0.00141124	0.239616	0.284123	20	0.681177	1
ENSG00000253368	1	ENSG00000253368	27323793	rs6658653	1	27325532	C	T	0.0521472	-0.00240806	0.00202915	0.235334	0.157413	0.0180284	2.5154e-18	-0.0152977	0.0130091	0.239627	0.322514	7	0.681177	1
ENSG00000176946	2	ENSG00000176946	242550342	rs6437265	2	242524587	A	G	0.310838	0.00120052	0.00101511	0.236952	0.105993	0.00960955	2.73871e-28	0.0113263	0.00963204	0.239634	0.358218	12	0.681177	1
ENSG00000101544	18	ENSG00000101544	77886160	rs9960413	18	77897605	A	G	0.206544	-0.00127055	0.00107138	0.23566	0.0882136	0.00976224	1.62209e-19	-0.0144032	0.0122494	0.239666	0.106224	20	0.681177	1
ENSG00000127511	19	ENSG00000127511	16965687	rs2446148	19	16900878	A	G	0.386503	0.0011338	0.000963639	0.239361	-0.189967	0.0081266	7.49902e-121	-0.00596841	0.00507908	0.239956	0.302341	16	0.681857	1
ENSG00000168092	11	ENSG00000168092	117031296	rs4938355	11	117053675	G	A	0.128834	0.00149765	0.00127358	0.23962	0.462319	0.0157097	2.34476e-190	0.00323943	0.00275696	0.239995	0.0884923	20	0.681857	1
ENSG00000174780	4	ENSG00000174780	57351460	rs6849183	4	57329936	C	T	0.215746	0.00131206	0.00111616	0.239792	-0.331959	0.00993108	5.68927e-245	-0.00395247	0.00336443	0.240082	0.224421	20	0.681977	1
ENSG00000212993	8	ENSG00000212993	128429423	rs12546489	8	127509238	A	G	0.0654397	0.00187328	0.00158773	0.238061	-0.26631	0.0224917	2.41302e-32	-0.00703418	0.00599147	0.240382	0.93497	14	0.682701	1
ENSG00000261338	2	ENSG00000261338	219121064	rs736730	2	219120255	C	T	0.407975	-0.00107248	0.000913519	0.240389	-0.988218	0.0139688	0	0.00108527	0.000924538	0.240454	0.147193	20	0.682778	1
ENSG00000115825	2	ENSG00000115825	37514798	rs10177970	2	37512968	C	T	0.313906	-0.00107715	0.000917408	0.240345	0.324077	0.00808337	0	-0.00332375	0.00283205	0.240546	0.685126	20	0.682912	1
ENSG00000241157	17	ENSG00000241157	58322828	rs3760332	17	58508618	C	T	0.0777096	0.00180028	0.00153376	0.24049	1.33318	0.0290785	0	0.00135036	0.00115083	0.240644	0.0880196	20	0.683061	1
ENSG00000198185	20	ENSG00000198185	45135949	rs847052	20	45141833	C	T	0.211656	-0.00133236	0.00113225	0.2393	0.15603	0.0102967	7.19459e-52	-0.0085391	0.00727843	0.240713	0.0230528	16	0.683131	1
ENSG00000125871	20	ENSG00000125871	17960660	rs17802375	20	17938883	A	G	0.131902	-0.00163138	0.00139117	0.240928	-0.926655	0.0129594	0	0.0017605	0.00150148	0.240991	0.292519	18	0.683792	1
ENSG00000205853	22	ENSG00000205853	32766966	rs2281034	22	32782128	C	A	0.0470348	0.0023319	0.00198783	0.24076	-0.583581	0.0193036	9.07934e-201	-0.00399585	0.00340882	0.241114	0.350154	14	0.683957	1
ENSG00000233223	17	ENSG00000233223	7486336	rs10852891	17	7490810	A	G	0.161554	-0.00137413	0.00117189	0.240966	0.818781	0.0239134	6.27231e-257	-0.00167827	0.0014321	0.241241	0.796166	20	0.683957	1
ENSG00000183735	12	ENSG00000183735	64870774	rs11837890	12	64863983	T	G	0.126789	-0.00179562	0.00153123	0.240931	-0.380019	0.0121967	4.0143e-213	0.00472508	0.00403221	0.241264	0.441696	20	0.683957	1
ENSG00000254286	8	ENSG00000254286	127647890	rs12546489	8	127509238	A	G	0.0654397	0.00187328	0.00158773	0.238061	-0.327563	0.0326336	1.04181e-23	-0.00571883	0.00488046	0.241286	0.757224	15	0.683957	1
ENSG00000087448	12	ENSG00000087448	27944463	rs12578595	12	27964996	T	C	0.213701	-0.00130999	0.00111745	0.241077	-0.330678	0.0107386	3.21178e-208	0.00396152	0.00338172	0.241418	0.785872	20	0.683957	1
ENSG00000267543	17	ENSG00000267543	74546470	rs752049	17	74546939	T	C	0.224949	-0.00125949	0.00107092	0.239561	-0.326628	0.0256235	3.23139e-37	0.00385604	0.00329263	0.241554	0.0153028	13	0.683957	1
ENSG00000165131	7	ENSG00000165131	142637197	rs4252402	7	142627138	A	G	0.245399	0.00130262	0.00111168	0.241294	-0.446382	0.0135491	4.92354e-238	-0.00291818	0.00249201	0.241592	0.594542	20	0.683957	1
ENSG00000160972	8	ENSG00000160972	145715428	rs1480000	8	145702007	C	T	0.494888	0.00107296	0.000916158	0.241537	-0.450902	0.00754799	0	-0.00237959	0.00203222	0.241628	0.196392	20	0.683957	1
ENSG00000148719	10	ENSG00000148719	74103788	rs9415064	10	74089364	C	T	0.427403	-0.0010714	0.000914549	0.241393	0.291499	0.00793654	2.544e-295	-0.0036755	0.003139	0.241633	0.000726096	20	0.683957	1
ENSG00000168918	2	ENSG00000168918	234020613	rs7569837	2	234078406	C	T	0.246421	0.00126634	0.00107991	0.240945	0.195053	0.00917464	2.66414e-100	0.00649229	0.00554494	0.241659	0.466258	16	0.683957	1
ENSG00000228863	1	ENSG00000228863	160647133	rs1553456	1	160648396	A	G	0.215746	-0.00125784	0.00106835	0.239049	-0.251631	0.0228556	3.43529e-28	0.00499874	0.00426991	0.241723	0.0614602	3	0.683957	1
ENSG00000145365	4	ENSG00000145365	113201921	rs6836717	4	113194675	A	G	0.493865	-0.00107633	0.000915112	0.239524	-0.0957661	0.00792805	1.3571e-33	0.0112392	0.00960089	0.241743	0.00119037	20	0.683957	1
ENSG00000115355	2	ENSG00000115355	55581017	rs2123983	2	55639259	A	G	0.091002	-0.00178806	0.00152539	0.241118	0.309048	0.013631	8.38926e-114	-0.00578571	0.00494237	0.241746	0.654753	20	0.683957	1
ENSG00000127412	7	ENSG00000127412	142618086	rs4252402	7	142627138	A	G	0.245399	0.00130262	0.00111168	0.241294	-0.440377	0.0173859	1.50806e-141	-0.00295797	0.00252709	0.241797	0.567523	20	0.683957	1
ENSG00000256872	22	ENSG00000256872	38083581	rs743837	22	38085523	A	G	0.348671	-0.00113143	0.000965241	0.241128	-0.206617	0.0094152	9.66691e-107	0.00547598	0.00467831	0.241798	0.0327557	20	0.683957	1
ENSG00000198961	5	ENSG00000198961	108708052	rs400277	5	108675737	T	C	0.352761	0.00108644	0.000928063	0.241739	0.448366	0.00784984	0	0.00242311	0.00207031	0.241838	0.345392	20	0.683957	1
ENSG00000089006	20	ENSG00000089006	17935932	rs17802375	20	17938883	A	G	0.131902	-0.00163138	0.00139117	0.240928	-0.227566	0.012669	3.8385e-72	0.00716882	0.00612626	0.241929	0.459203	19	0.683957	1
ENSG00000104774	19	ENSG00000104774	12767440	rs10469365	19	12731874	G	A	0.099182	-0.00173029	0.00147806	0.241738	-1.0809	0.0311734	1.96326e-263	0.00160079	0.00136821	0.242006	0.0153407	20	0.683957	1
ENSG00000177432	4	ENSG00000177432	89618226	rs11929822	4	89477002	G	A	0.131902	-0.00144973	0.00122488	0.236584	-0.0848195	0.0109532	9.6489e-15	0.0170919	0.0146087	0.242008	0.328403	18	0.683957	1
ENSG00000107140	9	ENSG00000107140	35607702	rs10814259	9	35601967	C	A	0.470348	0.00108327	0.000912358	0.235096	-0.0547098	0.00797728	6.97339e-12	-0.0198004	0.0169244	0.242029	0.351245	17	0.683957	1
ENSG00000162604	1	ENSG00000162604	62168907	rs17312971	1	62189541	C	T	0.242331	-0.00125042	0.00106848	0.241886	0.430926	0.00922386	0	-0.00290171	0.00248027	0.242034	0.145833	12	0.683957	1
ENSG00000106628	7	ENSG00000106628	44159121	rs9784990	7	44134894	G	A	0.329243	-0.0011566	0.00097786	0.236892	0.100411	0.0126565	2.1288e-15	-0.0115187	0.00984618	0.242057	0.286095	9	0.683957	1
ENSG00000151490	12	ENSG00000151490	15612832	rs17174795	12	15756489	G	T	0.122699	0.00150274	0.00127855	0.239855	0.140898	0.0117953	6.87846e-33	0.0106655	0.00911814	0.242121	0.820317	14	0.683957	1
ENSG00000125633	2	ENSG00000125633	118722381	rs13432259	2	118645076	A	G	0.0920245	-0.00203435	0.00171648	0.235943	-0.120178	0.0165676	4.0524e-13	0.0169278	0.0144722	0.24213	0.130188	15	0.683957	1
ENSG00000100092	22	ENSG00000100092	38046800	rs743837	22	38085523	A	G	0.348671	-0.00113143	0.000965241	0.241128	-0.153163	0.00874759	1.21898e-68	0.00738707	0.00631614	0.24218	0.00572759	20	0.68397	1
ENSG00000125810	20	ENSG00000125810	23063481	rs844887	20	23106084	A	G	0.108384	-0.00182873	0.00156424	0.242367	-0.884765	0.012377	0	0.00206692	0.00176821	0.24243	0.364078	20	0.684293	1
ENSG00000138709	4	ENSG00000138709	129063254	rs10019554	4	129090196	G	A	0.335378	0.00107531	0.000916972	0.240926	-0.120512	0.00825523	2.88361e-48	-0.00892288	0.00763351	0.24244	0.108836	20	0.684293	1
ENSG00000236403	9	ENSG00000236403	137832019	rs11103600	9	137851043	T	C	0.285276	0.00118597	0.00101385	0.242097	0.627247	0.0216636	2.49906e-184	0.00189075	0.00161767	0.242481	0.00860543	19	0.684293	1
ENSG00000198286	7	ENSG00000198286	3014677	rs6955702	7	3157702	A	G	0.534765	0.00108664	0.000929324	0.24229	-0.310787	0.00779495	0	-0.00349642	0.00299151	0.242492	0.514864	20	0.684293	1
ENSG00000178726	20	ENSG00000178726	23028324	rs844887	20	23106084	A	G	0.108384	-0.00182873	0.00156424	0.242367	-0.593083	0.0129149	0	0.00308344	0.00263832	0.24252	0.527998	20	0.684293	1
ENSG00000004487	1	ENSG00000004487	23378061	rs2274687	1	23435669	C	T	0.164622	0.00143635	0.00121901	0.238678	-0.190375	0.0208854	7.85258e-20	-0.00754487	0.00645648	0.242575	0.758215	19	0.684322	1
ENSG00000237489	10	ENSG00000237489	131886859	rs2147753	10	131925912	A	G	0.137014	-0.00156097	0.00132259	0.237907	0.108858	0.0132958	2.6693e-16	-0.0143395	0.0122753	0.242742	0.588553	15	0.684666	1
ENSG00000232759	7	ENSG00000232759	22608285	rs6969927	7	22752873	A	C	0.255624	-0.00119418	0.00101771	0.240633	-0.278445	0.0231394	2.37191e-33	0.00428876	0.0036723	0.24286	0.631341	20	0.684723	1
ENSG00000206965	2	ENSG00000206965	175422747	rs7739	2	175424429	G	A	0.0562372	-0.00236936	0.00200217	0.236654	-0.28678	0.0400207	7.73339e-13	0.00826192	0.00707612	0.242978	0.955228	4	0.684723	1
ENSG00000228800	10	ENSG00000228800	30843097	rs4749562	10	30818824	A	G	0.310838	-0.00114655	0.000978621	0.241359	-0.318576	0.0229307	6.98473e-44	0.00359898	0.00308276	0.243027	0.800284	15	0.684723	1
ENSG00000120899	8	ENSG00000120899	27242951	rs17057043	8	27220310	A	G	0.349693	0.00108366	0.000928215	0.243023	0.433907	0.00790895	0	0.00249744	0.00213969	0.24313	0.0877168	20	0.684723	1
ENSG00000027001	13	ENSG00000027001	24383943	rs7997447	13	24461843	C	A	0.253579	-0.0012497	0.00106708	0.241544	-0.130596	0.0091672	4.74691e-46	0.00956921	0.00819844	0.24313	0.279303	20	0.684723	1
ENSG00000167291	17	ENSG00000167291	77957894	rs9799	17	77910156	T	C	0.298569	-0.0011465	0.000981672	0.242845	0.313763	0.0096717	7.16171e-231	-0.00365403	0.00313073	0.24315	0.38714	16	0.684723	1
ENSG00000148773	10	ENSG00000148773	129909786	rs10732438	10	129894034	G	A	0.355828	0.00109323	0.000917453	0.233422	0.0478117	0.00826278	7.1911e-09	0.0228653	0.0195915	0.24317	0.81164	14	0.684723	1
ENSG00000167565	19	ENSG00000167565	40948681	rs3745205	19	40948202	A	C	0.164622	0.00136605	0.0011704	0.243141	-0.512813	0.0103961	0	-0.00266384	0.00228295	0.243273	0.15132	20	0.684723	1
ENSG00000177599	19	ENSG00000177599	11914459	rs286232	19	11908397	G	A	0.155419	0.00143355	0.00122065	0.240229	-0.108346	0.0105282	7.73691e-25	-0.0132313	0.0113394	0.243275	0.266335	11	0.684723	1
ENSG00000118298	1	ENSG00000118298	150233823	rs11205362	1	150298192	A	G	0.137014	0.00161158	0.00136635	0.238206	0.250788	0.0314665	1.58671e-15	0.00642608	0.00550755	0.243301	0.031509	20	0.684723	1
ENSG00000186806	19	ENSG00000186806	51840084	rs36513	19	51940204	T	C	0.137014	-0.00154444	0.00131991	0.241958	0.20643	0.0133943	1.36361e-53	-0.00748163	0.00641238	0.243312	0.503001	12	0.684723	1
ENSG00000088836	20	ENSG00000088836	3213975	rs2326084	20	3251356	A	C	0.52863	-0.00108832	0.00092814	0.240961	0.0919409	0.00793935	5.18044e-31	-0.0118372	0.0101466	0.243363	0.625384	20	0.684723	1
ENSG00000204277	17	ENSG00000204277	76266001	rs1567237	17	76246294	T	C	0.262781	0.0011377	0.000972809	0.242202	0.276241	0.0167427	3.7179e-61	0.0041185	0.00353043	0.243383	0.876939	5	0.684723	1
ENSG00000118579	4	ENSG00000118579	17621865	rs7673500	4	17621383	C	T	0.374233	-0.00106854	0.000915287	0.243036	-0.243016	0.00823609	2.39712e-191	0.00439698	0.00376932	0.243404	0.29015	20	0.684723	1
ENSG00000205746	16	ENSG00000205746	18458326	rs17663059	16	18801583	T	C	0.0511247	0.00219998	0.00186139	0.237244	-0.267506	0.0369841	4.72439e-13	-0.00822406	0.0070506	0.243439			0.684723	1
ENSG00000197989	1	ENSG00000197989	28907272	rs9286966	1	28892518	G	T	0.350716	0.00112549	0.00096334	0.242677	-0.194634	0.0104959	9.15213e-77	-0.00578259	0.0049593	0.243611	0.153855	20	0.685006	1
ENSG00000213918	16	ENSG00000213918	3695936	rs10852636	16	3676310	C	T	0.338446	0.00114563	0.000980163	0.242477	-0.257972	0.0154554	1.51381e-62	-0.00444091	0.00380879	0.24363	0.438715	20	0.685006	1
ENSG00000133243	19	ENSG00000133243	2010163	rs8112570	19	1987837	T	C	0.301636	0.00118862	0.0010168	0.242409	0.192597	0.0121086	5.77615e-57	0.00617154	0.00529364	0.243679	0.113598	14	0.685016	1
ENSG00000149136	11	ENSG00000149136	57098405	rs1939488	11	57062509	G	T	0.0449898	0.00253271	0.00213465	0.235435	-0.111164	0.0178091	4.32011e-10	-0.0227835	0.0195465	0.243774	0.380516	13	0.685052	1
ENSG00000225434	9	ENSG00000225434	74939236	rs4745183	9	74927609	T	C	0.385481	-0.00106878	0.000915361	0.242966	0.371687	0.0187425	1.6017e-87	-0.00287549	0.00246698	0.243782	0.308879	20	0.685052	1
ENSG00000012124	19	ENSG00000012124	35824211	rs2239512	19	35831649	T	C	0.123722	0.00155165	0.00132736	0.242412	0.207521	0.0138757	1.4276e-50	0.00747708	0.00641576	0.243847	0.40367	11	0.68511	1
ENSG00000166793	11	ENSG00000166793	57414988	rs1798172	11	57430136	T	C	0.398773	-0.001071	0.000914179	0.241382	-0.0906654	0.00816085	1.12409e-28	0.0118126	0.0101389	0.243987	0.473658	20	0.685214	1
ENSG00000188033	19	ENSG00000188033	12719843	rs10469365	19	12731874	G	A	0.099182	-0.00173029	0.00147806	0.241738	0.292987	0.02472	2.09611e-32	-0.00590571	0.00506934	0.244025	0.01395	16	0.685214	1
ENSG00000135541	6	ENSG00000135541	135711792	rs6908428	6	135793706	G	A	0.370143	-0.00106694	0.00091584	0.244025	-0.793237	0.00693741	0	0.00134505	0.00115462	0.24405	0.633615	20	0.685214	1
ENSG00000232860	1	ENSG00000232860	183435704	rs10911353	1	183489203	A	G	0.376278	0.00109893	0.000927612	0.236141	-0.141741	0.0222256	1.8012e-10	-0.00775307	0.00665636	0.244115	0.0686378	14	0.685214	1
ENSG00000161681	19	ENSG00000161681	51193895	rs7246004	19	51216909	G	T	0.341513	-0.00114926	0.000966972	0.23463	-0.0550263	0.00941104	5.0052e-09	0.0208857	0.0179323	0.244141			0.685214	1
ENSG00000120875	8	ENSG00000120875	29199383	rs10106093	8	29355430	T	C	0.130879	-0.00150265	0.00127358	0.238055	-0.082367	0.0113738	4.42769e-13	0.0182434	0.0156661	0.244218	0.436236	8	0.685214	1
ENSG00000265749	17	ENSG00000265749	8276763	rs422679	17	8285398	T	C	0.299591	-0.00113781	0.000965445	0.238585	-0.162548	0.0215364	4.43351e-14	0.0069998	0.0060114	0.244253	0.745719	9	0.685214	1
ENSG00000199370	7	ENSG00000199370	148086845	rs2373341	7	148003110	G	A	0.317996	0.00114035	0.000977941	0.243583	-0.480661	0.0234797	3.87333e-93	-0.00237247	0.00203787	0.244347	0.662916	20	0.685214	1
ENSG00000189280	1	ENSG00000189280	35222380	rs705192	1	35265877	C	T	0.354806	0.0011415	0.000966539	0.237596	-0.0608729	0.00884164	5.78691e-12	-0.0187521	0.0161099	0.244418	0.092767	10	0.685214	1
ENSG00000004866	7	ENSG00000004866	116731724	rs12706135	7	116635048	C	T	0.232106	-0.00131426	0.00111747	0.239556	-0.0776675	0.00954053	3.92671e-16	0.0169216	0.0145373	0.244419	0.629554	6	0.685214	1
ENSG00000158079	9	ENSG00000158079	96832607	rs7875583	9	96883271	C	T	0.393661	-0.0010812	0.000915685	0.2377	0.0569137	0.00820532	4.0279e-12	-0.0189972	0.0163205	0.24442	0.266638	16	0.685214	1
ENSG00000141582	17	ENSG00000141582	77810091	rs9799	17	77910156	T	C	0.298569	-0.0011465	0.000981672	0.242845	0.140093	0.00984022	5.41499e-46	-0.00818384	0.00703081	0.244426	0.359042	14	0.685214	1
ENSG00000085117	11	ENSG00000085117	44613945	rs2863104	11	44550047	C	T	0.219836	0.00126477	0.00108282	0.242795	-0.129556	0.00950004	2.39962e-42	-0.00976233	0.00838855	0.244518	0.0587587	15	0.685345	1
ENSG00000133393	16	ENSG00000133393	15971029	rs1557521	16	15980247	C	T	0.157464	-0.00142544	0.00122427	0.244294	0.369506	0.0119075	2.03345e-211	-0.0038577	0.00331559	0.244626	0.283454	17	0.685422	1
ENSG00000168734	20	ENSG00000168734	43206657	rs244104	20	43219976	C	T	0.152352	-0.00147907	0.00126877	0.243713	-0.211789	0.0114483	2.08007e-76	0.00698371	0.00600259	0.244648	0.418386	19	0.685422	1
ENSG00000161544	17	ENSG00000161544	74535347	rs752049	17	74546939	T	C	0.224949	-0.00125949	0.00107092	0.239561	-0.0785227	0.00990323	2.2092e-15	0.0160398	0.0137875	0.244684	0.784939	5	0.685422	1
ENSG00000103404	16	ENSG00000103404	23116659	rs2010	16	23075689	A	G	0.0276074	0.00385652	0.0032636	0.237334	-0.205325	0.0311958	4.64789e-11	-0.0187826	0.016149	0.244797	0.566379	7	0.685422	1
ENSG00000235609	21	ENSG00000235609	16223912	rs2064006	21	16160351	A	G	0.0388548	0.00277638	0.00233553	0.234533	-0.144693	0.0257287	1.868e-08	-0.0191881	0.0164979	0.244804			0.685422	1
ENSG00000230492	20	ENSG00000230492	23001134	rs844888	20	23106737	T	C	0.108384	-0.00182164	0.00156467	0.244329	-0.774774	0.0302488	1.08191e-144	0.00235119	0.00202161	0.244816	0.584667	20	0.685422	1
ENSG00000141665	18	ENSG00000141665	71777844	rs3813114	18	71815122	A	G	0.0674847	0.00190129	0.00163384	0.244548	-0.34364	0.0150127	5.84403e-116	-0.00553278	0.00476064	0.245157	0.944591	20	0.6861	1
ENSG00000197566	17	ENSG00000197566	16540610	rs8068349	17	16568122	T	C	0.0879346	0.00168765	0.00145018	0.244524	0.271439	0.012867	8.69237e-99	0.00621744	0.0053507	0.245241	0.753411	11	0.6861	1
ENSG00000235101	1	ENSG00000235101	160640353	rs1553456	1	160648396	A	G	0.215746	-0.00125784	0.00106835	0.239049	-0.189873	0.0263903	6.25522e-13	0.00662462	0.00570148	0.245271	0.112695	3	0.6861	1
ENSG00000163029	2	ENSG00000163029	17913294	rs2710673	2	17845296	A	G	0.177914	0.00137654	0.00118452	0.245192	-0.567561	0.00964541	0	-0.00242536	0.00208745	0.245284	0.0158553	20	0.6861	1
ENSG00000180891	17	ENSG00000180891	55985644	rs2585833	17	56024613	G	A	0.372188	-0.00107948	0.000927586	0.244524	-0.164889	0.00815572	6.85362e-91	0.00654672	0.00563483	0.245304	0.0233145	9	0.6861	1
ENSG00000071246	14	ENSG00000071246	77238943	rs10483877	14	77182302	C	T	0.269939	0.00118006	0.00101572	0.245317	1.02893	0.00706826	0	0.00114688	0.000987195	0.245333	0.329587	20	0.6861	1
ENSG00000107731	10	ENSG00000107731	73017474	rs10999739	10	72998234	T	C	0.277096	-0.0011277	0.000970394	0.245194	0.374618	0.00939054	0	-0.00301026	0.00259145	0.245394	0.660862	20	0.6861	1
ENSG00000237522	2	ENSG00000237522	61164569	rs6545835	2	61112552	T	G	0.249489	-0.00126062	0.00106453	0.23633	-0.0665784	0.0111604	2.4374e-09	0.0189344	0.0163011	0.24542	0.211754	19	0.6861	1
ENSG00000134297	12	ENSG00000134297	45588335	rs35054776	12	45627975	T	C	0.0562372	-0.00226951	0.0019294	0.239483	0.221856	0.0305932	4.1127e-13	-0.0102297	0.0088103	0.2456	0.194634	17	0.686187	1
ENSG00000131379	3	ENSG00000131379	14765573	rs1901	3	14712473	A	G	0.353783	0.0011224	0.000965202	0.244883	-0.177679	0.00849718	4.30612e-97	-0.00631701	0.00544066	0.245612	0.78996	20	0.686187	1
ENSG00000230736	22	ENSG00000230736	32776490	rs2281034	22	32782128	C	A	0.0470348	0.0023319	0.00198783	0.24076	-0.381916	0.0469773	4.29999e-16	-0.00610579	0.00525879	0.245615	0.798361	12	0.686187	1
ENSG00000163565	1	ENSG00000163565	158997351	rs1057027	1	159002377	C	A	0.163599	-0.00141379	0.00121645	0.245141	0.23814	0.00999898	2.25857e-125	-0.00593683	0.0051142	0.245702	0.735919	20	0.686187	1
ENSG00000215305	20	ENSG00000215305	2834363	rs11699077	20	2829158	G	A	0.143149	-0.00149864	0.00129082	0.245641	-0.571623	0.0120987	0	0.00262173	0.00225884	0.245784	0.793602	18	0.686187	1
ENSG00000108312	17	ENSG00000108312	42290697	rs4793084	17	42317371	G	T	0.286299	-0.00114257	0.000980059	0.243688	0.106936	0.00873445	1.8314e-34	-0.0106846	0.00920638	0.245818	0.333031	20	0.686187	1
ENSG00000105793	7	ENSG00000105793	89992653	rs10225475	7	89805007	T	C	0.279141	-0.00123361	0.001062	0.245404	-0.226681	0.00933343	2.68978e-130	0.00544203	0.00469036	0.245943	0.572584	20	0.686187	1
ENSG00000259081	14	ENSG00000259081	77244244	rs10483877	14	77182302	C	T	0.269939	0.00118006	0.00101572	0.245317	0.499895	0.022614	2.79198e-108	0.00236061	0.00203467	0.245969	0.28444	20	0.686187	1
ENSG00000217165	6	ENSG00000217165	39079412	rs228813	6	39085700	C	T	0.236196	-0.00131254	0.00112982	0.245345	-0.525004	0.0239978	4.28342e-106	0.00250006	0.00215505	0.24601	0.748163	20	0.686187	1
ENSG00000172367	11	ENSG00000172367	119058549	rs10790286	11	119054488	T	C	0.465235	0.00106012	0.000912827	0.245496	0.195899	0.00794179	2.43026e-134	0.00541157	0.00466485	0.246019	0.673956	20	0.686187	1
ENSG00000013375	6	ENSG00000013375	83887262	rs524068	6	83894258	C	A	0.277096	0.00125184	0.00107661	0.244927	-0.159029	0.00935927	9.47685e-65	-0.00787174	0.00678571	0.246029	0.467415	20	0.686187	1
ENSG00000143458	1	ENSG00000143458	151070536	rs6694357	1	151035628	C	A	0.0797546	0.00200074	0.00172266	0.245469	0.413899	0.0175946	2.30667e-122	0.00483389	0.0041671	0.246044	0.0179434	12	0.686187	1
ENSG00000165458	11	ENSG00000165458	71942447	rs7110260	11	71956583	T	C	0.0725971	-0.00222444	0.00191578	0.245596	-0.416591	0.0162136	1.36405e-145	0.00533962	0.00460341	0.246078	0.550576	20	0.686187	1
ENSG00000149313	11	ENSG00000149313	105957832	rs11821763	11	105988995	T	C	0.110429	-0.00176622	0.00151863	0.244813	0.207759	0.0131259	1.9883e-56	-0.00850129	0.00732924	0.246084	0.52128	20	0.686187	1
ENSG00000149418	11	ENSG00000149418	130054864	rs959354	11	130009581	C	T	0.0981595	0.00160102	0.00138013	0.246026	-0.559894	0.0127989	0	-0.00285951	0.00246584	0.246192	0.0311959	20	0.686229	1
ENSG00000186130	9	ENSG00000186130	125672972	rs2239540	9	125674995	A	G	0.123722	-0.00165296	0.00141986	0.244356	-0.164686	0.0125618	2.886e-39	0.010037	0.00865557	0.24621	0.041924	20	0.686229	1
ENSG00000110344	11	ENSG00000110344	118250113	rs3212262	11	118217854	T	G	0.095092	0.00165608	0.00142654	0.24568	0.307057	0.0128237	1.05182e-126	0.00539339	0.0046513	0.246234	0.803848	10	0.686229	1
ENSG00000270107	5	ENSG00000270107	66475928	rs938050	5	66465433	G	A	0.338446	-0.00113487	0.000976993	0.2454	-0.356187	0.0194591	7.63289e-75	0.00318616	0.00274844	0.246349	0.390021	20	0.68638	1
ENSG00000217930	16	ENSG00000217930	4393579	rs3848371	16	4371526	G	A	0.135992	0.00164536	0.00141813	0.245956	-0.717413	0.026169	1.83718e-165	-0.00229346	0.0019785	0.246379	0.767239	20	0.68638	1
ENSG00000178464	19	ENSG00000178464	12754411	rs10469365	19	12731874	G	A	0.099182	-0.00173029	0.00147806	0.241738	-0.305388	0.0373171	2.7549e-16	0.00566588	0.00488919	0.246514	0.150026	5	0.686575	1
ENSG00000180448	19	ENSG00000180448	1076274	rs4147916	19	1057137	A	G	0.0408998	-0.00261751	0.00224645	0.243949	0.237827	0.0219268	2.0744e-27	-0.0110059	0.0095001	0.246657	0.135155	7	0.686575	1
ENSG00000154262	17	ENSG00000154262	67106436	rs3744489	17	67138138	C	T	0.321063	0.00113592	0.000965829	0.239551	-0.0568311	0.00846836	1.933e-11	-0.0199877	0.0172537	0.246679	0.941348	17	0.686575	1
ENSG00000168096	16	ENSG00000168096	4765446	rs859322	16	4781874	G	A	0.423313	-0.00108316	0.000928881	0.243576	0.0813611	0.00803503	4.24494e-24	-0.0133131	0.0114922	0.246685	0.89713	20	0.686575	1
ENSG00000168818	4	ENSG00000168818	4480771	rs4689174	4	4579042	A	G	0.294479	-0.00120596	0.00102716	0.240369	0.0621892	0.00875386	1.2102e-12	-0.0193918	0.0167408	0.24672			0.686575	1
ENSG00000189182	12	ENSG00000189182	53090328	rs1818759	12	53054893	C	A	0.0501022	0.00263688	0.00227538	0.246507	0.765629	0.0198199	0	0.00344407	0.00297325	0.24672	0.566285	20	0.686575	1
ENSG00000101624	18	ENSG00000101624	12682304	rs566326	18	12526238	T	C	0.328221	-0.00108935	0.000927688	0.240289	0.0642026	0.00914359	2.1934e-12	-0.0169674	0.01465	0.24679	0.740732	18	0.686644	1
ENSG00000170954	19	ENSG00000170954	53623731	rs10423215	19	53649073	A	G	0.133947	-0.00161157	0.00139121	0.246705	0.579041	0.012065	0	-0.00278317	0.00240332	0.246842	0.313886	9	0.686663	1
ENSG00000172270	19	ENSG00000172270	577395	rs2283573	19	579100	T	C	0.110429	0.00184451	0.00159181	0.246559	-0.511043	0.0167326	7.28805e-205	-0.00360929	0.00311706	0.246899	0.832813	8	0.686694	1
ENSG00000225177	6	ENSG00000225177	139016055	rs4397246	6	138917270	T	C	0.285276	0.00117545	0.00101479	0.246732	-0.352695	0.0103725	2.0184e-253	-0.00333278	0.00287891	0.247006	0.397391	20	0.686868	1
ENSG00000161405	17	ENSG00000161405	37970819	rs907091	17	37921742	T	C	0.484663	-0.00105616	0.000912247	0.246962	-0.359302	0.0077104	0	0.00293949	0.00253973	0.247107	0.208989	20	0.687023	1
ENSG00000262246	16	ENSG00000262246	4440124	rs3848371	16	4371526	G	A	0.135992	0.00164536	0.00141813	0.245956	-0.236623	0.0146816	1.93791e-58	-0.00695349	0.00600873	0.247177	0.808006	20	0.687092	1
ENSG00000106479	7	ENSG00000106479	149550012	rs10239759	7	149542524	T	C	0.145194	0.0014215	0.00122268	0.244986	-0.136014	0.0119417	4.70071e-30	-0.0104512	0.00903607	0.247434	0.688912	7	0.687488	1
ENSG00000007341	1	ENSG00000007341	113114793	rs10745330	1	113083439	T	C	0.480573	-0.00105522	0.000912273	0.247397	0.474066	0.00748603	0	-0.00222589	0.00192468	0.247476	0.201183	20	0.687488	1
ENSG00000198740	17	ENSG00000198740	47403201	rs2671655	17	47468020	C	T	0.0593047	0.00219621	0.0018842	0.243778	-0.150568	0.0162531	1.96911e-20	-0.0145861	0.0126125	0.247485	0.216498	4	0.687488	1
ENSG00000065809	10	ENSG00000065809	14688726	rs11259260	10	14716516	C	T	0.192229	-0.00134818	0.00116516	0.247244	0.342862	0.00978774	7.91785e-269	-0.00393212	0.0034002	0.247501	0.559812	17	0.687488	1
ENSG00000170017	3	ENSG00000170017	105190748	rs2399047	3	105217648	C	T	0.345603	-0.00111416	0.000963364	0.247466	-0.487399	0.00800501	0	0.00228592	0.0019769	0.247551	0.438055	20	0.687502	1
ENSG00000233746	20	ENSG00000233746	23109481	rs844887	20	23106084	A	G	0.108384	-0.00182873	0.00156424	0.242367	-0.117958	0.0151097	5.86579e-15	0.0155033	0.0134088	0.2476	0.650129	11	0.687512	1
ENSG00000117791	1	ENSG00000117791	220939858	rs9431295	1	220867903	T	C	0.193252	-0.00132038	0.00113383	0.244207	-0.178292	0.0186932	1.4589e-21	0.00740572	0.00640661	0.247701	0.151458	20	0.687666	1
ENSG00000261505	16	ENSG00000261505	1370369	rs2281226	16	1364767	A	C	0.367076	0.00107861	0.000931031	0.246654	-0.341256	0.0205861	1.0221e-61	-0.00316072	0.0027349	0.247805	0.115082	20	0.68783	1
ENSG00000135540	6	ENSG00000135540	138878444	rs4397246	6	138917270	T	C	0.285276	0.00117545	0.00101479	0.246732	-0.273582	0.0163951	1.63497e-62	-0.00429654	0.0037182	0.247868	0.376637	20	0.687879	1
ENSG00000079156	2	ENSG00000079156	179161684	rs12464806	2	179197251	G	A	0.159509	0.00135656	0.00117174	0.246973	-0.178226	0.0105883	1.41258e-63	-0.00761145	0.00658997	0.248088	0.267632	20	0.688187	1
ENSG00000168883	2	ENSG00000168883	85853191	rs11544042	2	85843348	T	C	0.0777096	-0.00210229	0.00181971	0.247971	-0.832687	0.0163844	0	0.00252471	0.00218591	0.248093	0.452136	15	0.688187	1
ENSG00000247934	12	ENSG00000247934	28329765	rs2169754	12	28340645	G	A	0.406953	-0.00107618	0.000911657	0.237815	0.118247	0.0211943	2.4163e-08	-0.00910108	0.00788042	0.248133	0.8364	20	0.688187	1
ENSG00000124688	6	ENSG00000124688	43602983	rs7106	6	43608386	T	C	0.304703	-0.00111944	0.000969196	0.248081	0.445561	0.00831023	0	-0.00251243	0.00217573	0.248191	0.258235	20	0.688187	1
ENSG00000162772	1	ENSG00000162772	212766397	rs3795837	1	212773328	C	A	0.115542	0.00161643	0.00139338	0.246018	0.152203	0.0126526	2.4896e-33	0.0106202	0.00919721	0.248206	0.19527	20	0.688187	1
ENSG00000108578	17	ENSG00000108578	28597146	rs3110095	17	28659010	T	C	0.486708	-0.00105421	0.000913142	0.248299	-0.320817	0.00788478	0	0.00328603	0.00284745	0.248489	0.31498	20	0.688688	1
ENSG00000136932	9	ENSG00000136932	100675811	rs6586	9	100666931	T	C	0.378323	-0.00107044	0.000927387	0.248396	0.428276	0.00768765	0	-0.00249942	0.00216586	0.248498	0.47225	20	0.688688	1
ENSG00000062725	17	ENSG00000062725	58562050	rs3760332	17	58508618	C	T	0.0777096	0.00180028	0.00153376	0.24049	-0.0890273	0.0141259	2.93069e-10	-0.0202216	0.0175242	0.248532	0.0775707	10	0.688688	1
ENSG00000171658	3	ENSG00000171658	185688195	rs12497588	3	185679423	T	G	0.420245	0.00105876	0.00091431	0.24687	-0.152601	0.0113571	3.69007e-41	-0.00693809	0.00601373	0.248619	0.353573	20	0.688688	1
ENSG00000223960	2	ENSG00000223960	179291266	rs3731758	2	179251779	A	G	0.0224949	0.00325224	0.00280807	0.246793	0.867956	0.0664866	5.98231e-39	0.00374701	0.00324798	0.248646	0.869981	20	0.688688	1
ENSG00000213694	9	ENSG00000213694	91613143	rs1156619	9	91530173	A	C	0.384458	0.00112576	0.000974793	0.248143	0.221639	0.00896277	5.24269e-135	0.00507926	0.00440291	0.248659	0.116814	20	0.688688	1
ENSG00000135916	2	ENSG00000135916	231736658	rs6724157	2	231750356	T	C	0.183027	-0.00129289	0.00111938	0.248086	-0.185641	0.00949385	3.82916e-85	0.00696448	0.00604031	0.24891	0.644866	19	0.689243	1
ENSG00000056558	9	ENSG00000056558	123678061	rs3933326	9	123633948	A	G	0.320041	0.00238569	0.00206673	0.248365	-0.198253	0.00854805	5.3825e-119	-0.0120335	0.0104376	0.24895	0.113999	20	0.689243	1
ENSG00000177426	18	ENSG00000177426	3435791	rs2020436	18	3448762	A	G	0.265849	-0.00128172	0.00111174	0.248955	-0.400914	0.00925623	0	0.00319698	0.002774	0.249122	0.0687868	6	0.689538	1
ENSG00000087303	14	ENSG00000087303	52503616	rs8014096	14	52461497	C	T	0.149284	-0.00153087	0.00131794	0.245412	-0.107522	0.0116839	3.49391e-20	0.0142377	0.0123546	0.249148	0.0836363	14	0.689538	1
ENSG00000255507	11	ENSG00000255507	75520463	rs10899129	11	75523900	A	G	0.0756646	0.00186573	0.00160114	0.243917	-0.275803	0.036188	2.5094e-14	-0.00676472	0.00587283	0.249376	0.950981	7	0.689826	1
ENSG00000149231	11	ENSG00000149231	96104510	rs11021568	11	96121855	T	C	0.162577	-0.00145948	0.00126681	0.249282	0.609226	0.0110436	0	-0.00239563	0.00207983	0.249385	0.0170129	20	0.689826	1
ENSG00000196428	3	ENSG00000196428	150152012	rs6770424	3	150174304	A	G	0.404908	-0.00106878	0.000926771	0.248818	0.191062	0.00813694	6.40848e-122	-0.00559388	0.00485648	0.249388	0.0629082	20	0.689826	1
ENSG00000257103	19	ENSG00000257103	34691914	rs640466	19	34670725	C	T	0.380368	-0.00105771	0.000917329	0.248899	-0.189464	0.00821662	1.20586e-117	0.00558263	0.00484776	0.24949	0.265527	20	0.689983	1
ENSG00000189067	16	ENSG00000189067	11686045	rs12929430	16	11679467	A	G	0.146217	-0.00136257	0.00117798	0.247395	0.123509	0.0103189	5.15235e-33	-0.0110321	0.00958201	0.249594	0.0438164	8	0.690144	1
ENSG00000087206	5	ENSG00000087206	176390820	rs353478	5	176370988	C	T	0.488753	-0.00105059	0.000912248	0.249465	0.33326	0.00842658	0	-0.00315247	0.00273851	0.249665	0.836952	15	0.690216	1
ENSG00000158856	8	ENSG00000158856	21923272	rs1872224	8	21940121	T	G	0.0501022	0.00249606	0.00213666	0.242723	0.154584	0.022968	1.69199e-11	0.016147	0.0140287	0.249733	0.800785	5	0.690279	1
ENSG00000171595	17	ENSG00000171595	72290704	rs12938663	17	72278798	A	G	0.154397	-0.00140409	0.00121909	0.249423	0.283293	0.0105165	7.906e-160	-0.00495632	0.00430722	0.249856	0.0428343	17	0.690403	1
ENSG00000258102	12	ENSG00000258102	116989048	rs2102294	12	116991459	A	G	0.0613497	0.00228136	0.00196929	0.246672	0.393186	0.039872	6.13122e-23	0.00580225	0.00504298	0.249914	0.517191	5	0.690403	1
ENSG00000164077	3	ENSG00000164077	49956954	rs12489386	3	49927503	T	G	0.0756646	-0.0018816	0.00163265	0.249126	-0.312653	0.0156743	1.59796e-88	0.00601816	0.00523065	0.249915	0.0232787	20	0.690403	1
ENSG00000182472	19	ENSG00000182472	39240685	rs35335944	19	39250308	A	G	0.278119	0.00122304	0.00106316	0.249987	-0.607537	0.00891141	0	-0.00201311	0.0017502	0.250054	0.78166	20	0.690471	1
ENSG00000204248	6	ENSG00000204248	33145367	rs2229784	6	33136310	T	G	0.0306748	-0.0030973	0.00268663	0.24897	0.650474	0.0388812	7.95042e-63	-0.0047616	0.00414006	0.250091	0.914013	9	0.690471	1
ENSG00000119471	9	ENSG00000119471	115188453	rs4979108	9	115140133	T	C	0.287321	0.00116586	0.0010136	0.250054	-0.423141	0.00850289	0	-0.00275526	0.00239607	0.250181	0.101527	20	0.690471	1
ENSG00000141540	17	ENSG00000141540	72233904	rs12938663	17	72278798	A	G	0.154397	-0.00140409	0.00121909	0.249423	0.217202	0.0106939	1.0321e-91	-0.00646445	0.00562173	0.250183	0.487971	13	0.690471	1
ENSG00000109790	4	ENSG00000109790	39087568	rs3806735	4	38953128	C	T	0.403885	0.00106585	0.000926897	0.250181	-0.440891	0.00776147	0	-0.00241749	0.00210276	0.250278	0.150486	20	0.690471	1
ENSG00000111254	12	ENSG00000111254	4741443	rs979877	12	4757896	T	C	0.477505	-0.00105053	0.000912745	0.249752	-0.182869	0.00788441	5.25875e-119	0.00574468	0.00499738	0.250334	0.650665	20	0.690471	1
ENSG00000181061	3	ENSG00000181061	42822346	rs6865	3	42826041	G	T	0.212679	0.00125128	0.00108257	0.247745	-0.11291	0.0103217	7.50228e-28	-0.0110821	0.00964129	0.250373	0.355247	20	0.690471	1
ENSG00000122644	7	ENSG00000122644	12728520	rs12154617	7	12724218	A	G	0.333333	0.00107358	0.000933842	0.250294	-0.350688	0.00818019	0	-0.00306135	0.00266384	0.250464	0.174006	20	0.690471	1
ENSG00000130561	2	ENSG00000130561	234236081	rs3828305	2	234246994	A	G	0.492843	0.00106705	0.000925558	0.248964	0.116263	0.00819204	1.024e-45	0.00917788	0.00798712	0.250521	0.000930632	20	0.690471	1
ENSG00000266709	17	ENSG00000266709	14207996	rs2072242	17	14204410	C	T	0.249489	0.00122417	0.00106495	0.250345	-0.805579	0.0198421	0	-0.00151962	0.0013225	0.250535	0.848764	19	0.690471	1
ENSG00000146918	7	ENSG00000146918	158460761	rs6973125	7	158431718	A	G	0.0470348	-0.00212812	0.00185054	0.250142	0.482583	0.0173512	3.04569e-170	-0.00440986	0.00383792	0.250547	0.101939	20	0.690471	1
ENSG00000143013	1	ENSG00000143013	87803469	rs6691205	1	87764202	G	A	0.210634	0.00130447	0.00113197	0.249161	0.149152	0.00994069	6.89173e-51	0.00874591	0.00761172	0.250554	0.152933	18	0.690471	1
ENSG00000104880	19	ENSG00000104880	7498681	rs11668246	19	7492991	A	G	0.325153	-0.00111325	0.000967569	0.24991	-0.178656	0.00845143	3.46899e-99	0.00623126	0.00542383	0.250611	0.118021	20	0.690471	1
ENSG00000115339	2	ENSG00000115339	166627646	rs12478776	2	166653387	A	C	0.117587	-0.00154701	0.00132904	0.244424	0.12755	0.0178746	9.62263e-13	-0.0121286	0.0105575	0.250632	0.0367992	14	0.690471	1
ENSG00000198954	10	ENSG00000198954	70762612	rs2487707	10	70765092	T	G	0.48364	0.00105495	0.000915138	0.249004	-0.109364	0.00794078	3.73589e-43	-0.00964622	0.00839711	0.250657	0.737235	20	0.690471	1
ENSG00000120705	5	ENSG00000120705	137860386	rs154073	5	137858067	T	C	0.445808	0.00105293	0.000912978	0.248792	-0.103843	0.00804785	4.31786e-38	-0.0101396	0.00882696	0.250675	0.130275	20	0.690471	1
ENSG00000171443	19	ENSG00000171443	56112946	rs10411640	19	56105161	C	T	0.152352	0.00136001	0.00117604	0.247504	0.106762	0.0108316	6.41856e-23	0.0127387	0.011091	0.250739	0.856965	16	0.690471	1
ENSG00000183723	16	ENSG00000183723	66689631	rs17767453	16	66671602	T	C	0.0112474	0.00398403	0.00344122	0.246972	0.229207	0.0252264	1.0275e-19	0.0173818	0.015135	0.250782	0.0343424	16	0.690471	1
ENSG00000148985	11	ENSG00000148985	3833277	rs2898938	11	3832257	G	T	0.255624	0.00124774	0.00108138	0.248564	-0.106689	0.00904439	4.0834e-32	-0.0116951	0.0101841	0.250819	0.392086	15	0.690471	1
ENSG00000167244	11	ENSG00000167244	2160587	rs6578985	11	2138139	A	G	0.319018	0.00117248	0.00101462	0.247848	-0.0989347	0.00972006	2.476e-24	-0.0118511	0.0103213	0.25088	0.193306	20	0.690471	1
ENSG00000100353	22	ENSG00000100353	36916190	rs5995296	22	36924239	A	G	0.178937	-0.0012507	0.00108708	0.249931	0.173578	0.00963003	1.2491e-72	-0.00720543	0.00627553	0.250895	0.939484	9	0.690471	1
ENSG00000114125	3	ENSG00000114125	141461724	rs16851736	3	141469078	G	A	0.152352	-0.00145729	0.00126793	0.250413	-0.269674	0.0113273	2.79956e-125	0.0054039	0.00470719	0.250964	0.259333	20	0.690539	1
ENSG00000203288	1	ENSG00000203288	151765079	rs3790514	1	151744168	C	T	0.138037	-0.00141372	0.00122589	0.248821	-0.337365	0.0282338	6.57113e-33	0.00419046	0.0036506	0.251016	0.423472	14	0.690556	1
ENSG00000155970	8	ENSG00000155970	16932450	rs17489102	8	16929783	C	A	0.0490798	-0.0021261	0.00184292	0.248641	0.22583	0.0199176	8.48715e-30	-0.0094146	0.00820281	0.25108	0.471558	6	0.690607	1
ENSG00000136478	17	ENSG00000136478	62282624	rs10512500	17	62306761	G	T	0.0173824	-0.00423039	0.00367466	0.249636	-0.403376	0.0305551	8.58909e-40	0.0104875	0.00914433	0.25143			0.69129	1
ENSG00000198754	1	ENSG00000198754	40236107	rs2300744	1	40246925	G	A	0.0388548	-0.00325975	0.00281005	0.246036	-0.522534	0.0693771	5.00461e-14	0.00623834	0.00544114	0.251583	0.129272	6	0.69129	1
ENSG00000111644	12	ENSG00000111644	6751933	rs4764615	12	6766197	C	T	0.0807771	-0.00210074	0.00181695	0.247604	-0.128145	0.0144676	8.19021e-19	0.0163934	0.0142991	0.251604	0.135561	10	0.69129	1
ENSG00000260630	16	ENSG00000260630	88741650	rs6500487	16	88727733	C	T	0.346626	0.001055	0.000919453	0.251206	-0.390334	0.0140876	5.65477e-169	-0.00270282	0.00235757	0.251612	0.889369	20	0.69129	1
ENSG00000221643	1	ENSG00000221643	203698771	rs955865	1	203709034	A	G	0.42229	-0.00106164	0.000911979	0.244383	0.068748	0.0104192	4.16179e-11	-0.0154424	0.0134704	0.251631	0.749448	6	0.69129	1
ENSG00000189046	12	ENSG00000189046	109528714	rs1642033	12	109564771	C	T	0.0388548	0.00246337	0.00214563	0.250932	-0.389023	0.0184525	1.1538e-98	-0.00633218	0.00552359	0.251634	0.36969	20	0.69129	1
ENSG00000267892	19	ENSG00000267892	39229713	rs35335944	19	39250308	A	G	0.278119	0.00122304	0.00106316	0.249987	-0.307338	0.022403	7.85676e-43	-0.00397946	0.0034714	0.251647	0.785531	20	0.69129	1
ENSG00000130635	9	ENSG00000130635	137635153	rs12554098	9	137573609	A	G	0.123722	-0.00158482	0.00137342	0.248532	-0.134174	0.013484	2.50669e-23	0.0118117	0.0103048	0.251695	0.560636	12	0.691297	1
ENSG00000186231	6	ENSG00000186231	97480617	rs1328126	6	97366760	G	A	0.218814	-0.00118433	0.00102036	0.245764	-0.0670922	0.00926125	4.34358e-13	0.0176523	0.0154023	0.251761	0.467891	8	0.691351	1
ENSG00000141570	17	ENSG00000141570	77770706	rs9799	17	77910156	T	C	0.298569	-0.0011465	0.000981672	0.242845	0.0758235	0.0128002	3.1497e-09	-0.0151206	0.013196	0.251858	0.322194	8	0.691413	1
ENSG00000143167	1	ENSG00000143167	167040970	rs12042641	1	167065025	A	G	0.353783	-0.00105284	0.000916292	0.250545	-0.125699	0.00833932	2.4379e-51	0.00837594	0.00731075	0.251918	0.0699687	20	0.691413	1
ENSG00000269553	19	ENSG00000269553	35822284	rs2239512	19	35831649	T	C	0.123722	0.00155165	0.00132736	0.242412	0.176262	0.0305501	7.94602e-09	0.00880313	0.00768363	0.25192	0.434559	5	0.691413	1
ENSG00000239557	3	ENSG00000239557	52408283	rs13094687	3	52450043	G	A	0.353783	0.00111133	0.00096302	0.248499	0.155799	0.0168829	2.75219e-20	0.00713309	0.00622932	0.252174	0.187184	20	0.691469	1
ENSG00000213347	5	ENSG00000213347	176734110	rs11953271	5	176719355	A	G	0.0419223	-0.00232053	0.00199222	0.244101	-0.110962	0.0178304	4.87121e-10	0.0209128	0.0182658	0.252245	0.822007	3	0.691469	1
ENSG00000255760	12	ENSG00000255760	32035075	rs10844051	12	32042965	A	G	0.494888	-0.00233935	0.00204176	0.251897	-0.540522	0.0185294	4.52491e-187	0.00432795	0.00378029	0.252263	0.352562	20	0.691469	1
ENSG00000263264	19	ENSG00000263264	7431059	rs11668246	19	7492991	A	G	0.325153	-0.00111325	0.000967569	0.24991	-0.229902	0.0200451	1.88389e-30	0.0048423	0.00422975	0.252283	0.838041	17	0.691469	1
ENSG00000167842	17	ENSG00000167842	5391869	rs2074438	17	5347576	A	G	0.147239	-0.0016184	0.00141278	0.251987	-0.363135	0.0112356	3.66307e-229	0.00445674	0.00389296	0.252285	0.0843676	20	0.691469	1
ENSG00000124243	20	ENSG00000124243	49452572	rs2208519	20	49494268	G	A	0.336401	0.00105311	0.000919733	0.252201	-0.396381	0.00793173	0	-0.00265682	0.00232093	0.252325	0.780918	20	0.691469	1
ENSG00000214872	11	ENSG00000214872	57313543	rs2234409	11	57321811	G	T	0.44274	-0.00104595	0.000913036	0.251974	0.256312	0.00879065	6.73122e-187	-0.00408075	0.00356495	0.252339	0.188871	20	0.691469	1
ENSG00000211667	22	ENSG00000211667	23114698	rs2164667	22	23056462	C	T	0.150307	-0.00142675	0.00124242	0.250817	-0.526325	0.0370589	8.85291e-46	0.00271078	0.00236826	0.252362			0.691469	1
ENSG00000229036	6	ENSG00000229036	143817290	rs2294506	6	143805339	G	A	0.238241	-0.00128252	0.00111203	0.248783	-0.170433	0.0182582	1.0137e-20	0.00752507	0.00657437	0.252372	0.871667	17	0.691469	1
ENSG00000100097	22	ENSG00000100097	38073714	rs713835	22	38064650	T	C	0.325153	-0.00112249	0.000980147	0.252113	-0.302316	0.00910656	1.16593e-241	0.00371299	0.00324406	0.252396	0.134287	20	0.691469	1
ENSG00000204681	6	ENSG00000204681	29562579	rs9257940	6	29642509	G	A	0.0388548	-0.0027851	0.00243041	0.251822	-0.470836	0.0214555	9.70934e-107	0.00591521	0.00516893	0.252467	0.013354	3	0.69148	1
ENSG00000127533	19	ENSG00000127533	17001544	rs10407613	19	16988786	A	G	0.451943	0.00106614	0.000928589	0.250916	0.11215	0.0079736	6.21475e-45	0.00950633	0.0083074	0.252491	0.284911	12	0.69148	1
ENSG00000183018	17	ENSG00000183018	4422231	rs9896111	17	4407712	G	A	0.0981595	-0.00180631	0.00157327	0.250917	-0.231133	0.0168185	5.62566e-43	0.00781502	0.00683049	0.252566			0.691546	1
ENSG00000163291	4	ENSG00000163291	79834436	rs3811766	4	79840498	G	T	0.0408998	-0.00263539	0.00228682	0.249147	0.182774	0.019269	2.41461e-21	-0.0144188	0.0126038	0.252619	0.984777	12	0.691546	1
ENSG00000211789	14	ENSG00000211789	22356359	rs994826	14	22349495	G	A	0.423313	0.00105375	0.000912399	0.248121	0.128921	0.0155117	9.47395e-17	0.00817364	0.00714521	0.252651	0.831739	17	0.691546	1
ENSG00000213906	14	ENSG00000213906	24778099	rs4981504	14	24791136	A	G	0.191207	0.00126666	0.00108612	0.243522	-0.0588019	0.0100526	4.9335e-09	-0.0215412	0.0188344	0.252741	0.708872	20	0.691548	1
ENSG00000253719	12	ENSG00000253719	74933387	rs11180093	12	74907284	C	T	0.192229	0.00128043	0.00111864	0.252361	0.284894	0.0105743	7.05963e-160	0.00449441	0.00393004	0.252788	0.00760138	20	0.691548	1
ENSG00000128805	10	ENSG00000128805	49759193	rs1822861	10	49834326	T	G	0.49591	0.00105844	0.000925274	0.252656	0.359181	0.00771635	0	0.00294681	0.00257684	0.252799	0.192096	10	0.691548	1
ENSG00000163016	2	ENSG00000163016	73892374	rs6756885	2	73805172	G	A	0.217791	0.00121931	0.001065	0.252255	0.390966	0.0168828	1.21886e-118	0.0031187	0.00272735	0.252834	0.348378	20	0.691548	1
ENSG00000234073	3	ENSG00000234073	36921947	rs7649846	3	36914958	T	C	0.255624	0.00116397	0.00101742	0.252605	-0.683723	0.0209765	4.87553e-233	-0.0017024	0.00148897	0.252898	0.0373742	19	0.691597	1
ENSG00000185344	12	ENSG00000185344	124221207	rs7306549	12	124156897	G	A	0.372188	0.00104964	0.000914807	0.251223	0.108981	0.00819309	2.26571e-40	0.00963135	0.00842535	0.25298	0.376639	20	0.691614	1
ENSG00000179029	17	ENSG00000179029	8078136	rs1150	17	8062583	A	G	0.315951	-0.00111813	0.000978074	0.252959	0.627068	0.00784049	0	-0.0017831	0.00155992	0.253008	0.0727454	20	0.691614	1
ENSG00000266173	17	ENSG00000266173	61799761	rs11079508	17	61750066	C	T	0.267894	-0.00116427	0.00101466	0.251198	0.123259	0.00959932	9.73706e-38	-0.00944572	0.00826476	0.253084	0.589607	20	0.691614	1
ENSG00000243696	3	ENSG00000243696	52860788	rs6445538	3	52874288	C	T	0.268916	0.00121805	0.00106241	0.251588	0.133291	0.00934589	3.77475e-46	0.00913829	0.00799631	0.253116	0.343404	20	0.691614	1
ENSG00000162398	1	ENSG00000162398	55289830	rs619476	1	55263551	C	T	0.236196	-0.00127403	0.00111293	0.252312	0.192029	0.00986486	2.13292e-84	-0.00663454	0.00580563	0.253132	0.940557	20	0.691614	1
ENSG00000112972	5	ENSG00000112972	43301555	rs10805671	5	43271547	G	A	0.437628	-0.0010827	0.000929386	0.244035	-0.0468659	0.00800305	4.74149e-09	0.0231021	0.0202194	0.253217	0.765844	14	0.691721	1
ENSG00000147955	9	ENSG00000147955	34636262	rs12553321	9	34627333	T	C	0.0316973	-0.0026267	0.00229865	0.253157	-0.752334	0.0197735	0	0.0034914	0.00305673	0.253371	0.513171	10	0.691841	1
ENSG00000239887	1	ENSG00000239887	162346649	rs6658646	1	162212765	T	C	0.166667	-0.00139796	0.00121839	0.251225	-0.138012	0.0115291	5.05389e-33	0.0101293	0.00886863	0.253394	0.431796	19	0.691841	1
ENSG00000168672	8	ENSG00000168672	127567662	rs16901453	8	127511862	G	A	0.0644172	0.00181432	0.00158822	0.253302	-0.745101	0.0130324	0	-0.00243501	0.00213197	0.253397	0.765528	16	0.691841	1
ENSG00000023839	10	ENSG00000023839	101577219	rs2756109	10	101558746	G	T	0.432515	-0.00104489	0.000913229	0.252554	0.144948	0.00799732	2.03821e-73	-0.00720869	0.00631293	0.253498	0.208815	20	0.691992	1
ENSG00000099866	19	ENSG00000099866	497261	rs28992471	19	580012	A	C	0.110429	0.00184568	0.00159184	0.246266	-0.111509	0.0170979	6.94691e-11	-0.0165519	0.0144992	0.253634	0.666286	5	0.692239	1
ENSG00000008438	19	ENSG00000008438	46524367	rs12980641	19	46528941	T	C	0.273006	-0.00110724	0.000970069	0.253703	-0.41807	0.00818924	0	0.00264846	0.00232093	0.253821	0.927896	17	0.692626	1
ENSG00000253590	22	ENSG00000253590	23104898	rs2164667	22	23056462	C	T	0.150307	-0.00142675	0.00124242	0.250817	-0.378245	0.0377475	1.24e-23	0.00377203	0.00330619	0.253912			0.692749	1
ENSG00000064655	20	ENSG00000064655	45670377	rs4810570	20	45519805	C	T	0.436605	-0.00106036	0.000913526	0.245749	0.0501312	0.00813713	7.23781e-10	-0.0211517	0.0185433	0.254008	0.984814	19	0.692822	1
ENSG00000145850	5	ENSG00000145850	156368279	rs6555820	5	156472149	A	C	0.480573	-0.00104381	0.000912282	0.252549	-0.115028	0.00795302	2.06348e-47	0.00907446	0.00795575	0.25403	0.132297	20	0.692822	1
ENSG00000064490	19	ENSG00000064490	19307843	rs11668677	19	19341446	G	A	0.0265849	-0.00290486	0.0025463	0.253947	0.783868	0.021704	1.25851e-285	-0.0037058	0.00325	0.254184	0.462003	15	0.693021	1
ENSG00000185650	14	ENSG00000185650	69258783	rs1884807	14	69148298	A	G	0.334356	0.00106242	0.000929893	0.25324	-0.147469	0.0083623	1.32697e-69	-0.00720433	0.0063189	0.254234	0.00330187	20	0.693021	1
ENSG00000136108	13	ENSG00000136108	53040163	rs9568734	13	53004222	G	A	0.43047	0.0010412	0.000913155	0.254194	0.594101	0.00723458	0	0.00175256	0.00153719	0.25424	0.0260999	20	0.693021	1
ENSG00000100307	22	ENSG00000100307	39532425	rs139390	22	39532853	A	G	0.41002	-0.00104848	0.000916676	0.252715	-0.110868	0.00808851	9.2445e-43	0.009457	0.00829694	0.254362	0.295579	20	0.69323	1
ENSG00000123124	8	ENSG00000123124	87422808	rs2953512	8	87336079	G	A	0.213701	-0.00127459	0.00111625	0.253516	-0.261851	0.0142894	5.24745e-75	0.00486761	0.00427118	0.254436	0.862171	20	0.693306	1
ENSG00000117013	1	ENSG00000117013	41277904	rs4660469	1	41286353	G	A	0.43456	0.00107655	0.000929486	0.246773	0.0555105	0.00876638	2.41691e-10	0.0193937	0.0170221	0.254569	0.452907	7	0.693359	1
ENSG00000149150	11	ENSG00000149150	57267633	rs514385	11	57306011	T	C	0.43865	-0.00106098	0.000925782	0.251782	0.0847103	0.00805108	6.86967e-26	-0.0125248	0.0109934	0.25458	0.284033	19	0.693359	1
ENSG00000189114	19	ENSG00000189114	45683531	rs8104024	19	45682026	C	A	0.131902	-0.00157073	0.00137436	0.253087	-0.165009	0.0115167	1.46691e-46	0.00951905	0.00835543	0.254592	0.120948	8	0.693359	1
ENSG00000187790	14	ENSG00000187790	45637618	rs911041	14	45660599	G	A	0.126789	0.00156633	0.0013696	0.252774	0.158404	0.0124106	2.61821e-37	0.00988819	0.00868089	0.254672	0.0501327	20	0.693372	1
ENSG00000135604	6	ENSG00000135604	144490585	rs17073503	6	144509510	C	T	0.0593047	-0.00250638	0.00219467	0.253442	0.272993	0.0173415	7.76954e-56	-0.00918109	0.00806041	0.254688	0.420894	20	0.693372	1
ENSG00000224805	1	ENSG00000224805	47645466	rs2245122	1	47645995	T	C	0.41411	-0.00104563	0.000916976	0.254162	-0.395633	0.0184855	1.26903e-101	0.00264292	0.00232103	0.254835	0.737237	3	0.693595	1
ENSG00000089723	14	ENSG00000089723	94503975	rs1056810	14	94524216	C	T	0.322086	0.00112534	0.000977538	0.24965	0.0650079	0.00849509	1.9726e-14	0.0173108	0.0152064	0.254958	0.720331	8	0.693595	1
ENSG00000137841	15	ENSG00000137841	40585256	rs2229690	15	40590134	A	G	0.470348	-0.00105536	0.000926185	0.254505	0.226939	0.00901905	1.0392e-139	-0.00465043	0.00408538	0.254992	0.182709	16	0.693595	1
ENSG00000165630	10	ENSG00000165630	13650897	rs11258465	10	13640931	C	T	0.106339	-0.00151965	0.00132826	0.252588	-0.139725	0.0123365	9.73367e-30	0.010876	0.00955461	0.254997	0.118364	20	0.693595	1
ENSG00000135205	7	ENSG00000135205	76855300	rs10488499	7	76834066	G	A	0.157464	-0.00138826	0.0012197	0.25504	-0.972686	0.0101197	0	0.00142724	0.00125404	0.255074	0.92601	18	0.693595	1
ENSG00000138172	10	ENSG00000138172	105209601	rs3014190	10	105240686	A	G	0.0378323	0.00261346	0.00229537	0.254878	-0.853147	0.0216038	0	-0.00306332	0.00269159	0.255075	0.596369	5	0.693595	1
ENSG00000159658	1	ENSG00000159658	47154595	rs10749863	1	47174328	G	A	0.213701	0.00123302	0.00108222	0.254559	-0.240357	0.0103627	5.18607e-119	-0.00512995	0.00450797	0.255132	0.295478	18	0.693595	1
ENSG00000204977	13	ENSG00000204977	50582320	rs12583615	13	50564085	A	G	0.149284	0.00150606	0.00131649	0.252625	-0.132624	0.0119548	1.34451e-28	-0.0113559	0.0099791	0.255136	0.0940756	20	0.693595	1
ENSG00000106524	7	ENSG00000106524	16662421	rs2286222	7	16663514	A	G	0.392638	-0.00104643	0.000917179	0.253904	-0.123259	0.0081148	4.15713e-52	0.00848965	0.00746203	0.255241	0.598725	6	0.693755	1
ENSG00000232811	1	ENSG00000232811	111490779	rs12564752	1	111448651	A	G	0.0879346	-0.00186832	0.00162142	0.249209	-0.245944	0.0345495	1.0903e-12	0.00759653	0.00667846	0.255343	0.658808	4	0.693853	1
ENSG00000159055	21	ENSG00000159055	33645955	rs2833753	21	33644875	A	G	0.244376	0.0011629	0.00102041	0.254435	0.177953	0.00997224	3.17238e-71	0.00653491	0.00574585	0.255402	0.112546	20	0.693853	1
ENSG00000167258	17	ENSG00000167258	37669462	rs1046632	17	37409625	G	A	0.0869121	-0.00173638	0.00152562	0.25506	-0.382307	0.012959	2.7624e-191	0.00454183	0.00399353	0.255414	0.340538	20	0.693853	1
ENSG00000141376	17	ENSG00000141376	59112506	rs8078607	17	58853216	C	T	0.104294	0.00168902	0.00146988	0.250521	0.0990154	0.0126218	4.33639e-15	0.0170581	0.0150034	0.255558	0.203031	11	0.694009	1
ENSG00000211663	22	ENSG00000211663	23063369	rs2164667	22	23056462	C	T	0.150307	-0.00142675	0.00124242	0.250817	0.30661	0.0379975	7.07603e-16	-0.00465331	0.00409295	0.255576			0.694009	1
ENSG00000229754	2	ENSG00000229754	218927165	rs12471723	2	218931549	A	G	0.307771	-0.00109794	0.000965333	0.255384	-0.355953	0.00960653	1.59479e-300	0.00308451	0.00271325	0.255608	0.81246	19	0.694009	1
ENSG00000145386	4	ENSG00000145386	122741343	rs13152701	4	122751061	A	G	0.355828	0.00105998	0.000928181	0.253454	-0.0962194	0.00822599	1.3204e-31	-0.0110163	0.00969238	0.255707	0.47518	20	0.694154	1
ENSG00000094880	5	ENSG00000094880	137536185	rs2863	5	137523438	A	C	0.0388548	-0.00257007	0.00224155	0.251565	0.180341	0.0211395	1.4509e-17	-0.0142511	0.0125412	0.255814	0.309561	9	0.694208	1
ENSG00000088808	14	ENSG00000088808	104257008	rs861528	14	104182998	T	C	0.273006	-0.00116873	0.00101859	0.251215	0.0785355	0.00961667	3.17201e-16	-0.0148815	0.0130971	0.255854	0.000823419	20	0.694208	1
ENSG00000179846	19	ENSG00000179846	45658208	rs8104024	19	45682026	C	A	0.131902	-0.00157073	0.00137436	0.253087	-0.132952	0.0126181	5.85791e-26	0.0118143	0.0103979	0.255864	0.184906	9	0.694208	1
ENSG00000087302	14	ENSG00000087302	52463806	rs3783632	14	52498111	A	C	0.127812	0.00146825	0.00127445	0.249295	-0.0882956	0.0129641	9.7057e-12	-0.0166288	0.0146389	0.255987	0.656103	6	0.694394	1
ENSG00000124702	6	ENSG00000124702	42985493	rs7759302	6	42929252	T	G	0.0582822	0.00226153	0.00197631	0.252492	-0.165424	0.017697	8.96592e-21	-0.0136711	0.0120361	0.256024	0.186796	19	0.694394	1
ENSG00000052795	4	ENSG00000052795	159759745	rs4619844	4	159798538	C	A	0.376278	-0.00103965	0.000914889	0.255803	-0.241464	0.00816217	2.45085e-192	0.00430561	0.00379172	0.256154	0.206705	20	0.694621	1
ENSG00000250990	7	ENSG00000250990	76881548	rs10488499	7	76834066	G	A	0.157464	-0.00138826	0.0012197	0.25504	-0.466487	0.029212	2.10128e-57	0.00297599	0.00262129	0.256244	0.934814	18	0.694743	1
ENSG00000142405	19	ENSG00000142405	54312252	rs4539722	19	54327440	G	A	0.427403	-0.00105649	0.000929957	0.255931	0.231969	0.00812147	1.96477e-179	-0.00455443	0.00401213	0.256307	0.139909	9	0.694789	1
ENSG00000227740	1	ENSG00000227740	175881773	rs10913128	1	176004673	C	A	0.397751	0.00105639	0.000929948	0.255972	0.472994	0.0188903	2.30054e-138	0.0022334	0.00196811	0.25646	0.820176	20	0.69507	1
ENSG00000111581	12	ENSG00000111581	69108649	rs2468418	12	69079909	C	T	0.342536	-0.00110886	0.000977075	0.256427	-0.446549	0.00811266	0	0.00248318	0.00218852	0.256528	0.158974	20	0.69507	1
ENSG00000144579	2	ENSG00000144579	219266821	rs2227255	2	219267781	C	T	0.388548	-0.00105418	0.000917971	0.250812	0.0701271	0.00955098	2.098e-13	-0.0150324	0.0132492	0.256548	0.310064	15	0.69507	1
ENSG00000170791	8	ENSG00000170791	57127801	rs6474051	8	57125270	T	C	0.229039	0.00123351	0.0010853	0.255724	-0.184496	0.00999792	4.89645e-76	-0.00668584	0.00589369	0.256624	0.00174703	13	0.695151	1
ENSG00000183662	3	ENSG00000183662	68324067	rs9868432	3	68180657	G	T	0.388548	-0.00103738	0.000914499	0.256638	0.442091	0.00770303	0	-0.00234654	0.00206898	0.256731	0.206582	20	0.695317	1
ENSG00000099251	10	ENSG00000099251	38656369	rs2754426	10	38623469	G	A	0.4182	-0.00103885	0.000915802	0.256645	0.635763	0.0159556	0	-0.00163402	0.00144106	0.256838	0.336296	20	0.695482	1
ENSG00000227355	9	ENSG00000227355	124175987	rs2572854	9	124157048	A	G	0.42229	-0.00103985	0.000914239	0.255372	-0.280992	0.0198043	1.08099e-45	0.00370065	0.00326405	0.256895	0.208341	20	0.695513	1
ENSG00000263627	18	ENSG00000263627	9617311	rs2289684	18	9619805	C	T	0.267894	-0.00115452	0.00101614	0.255876	0.401238	0.0246137	9.64574e-60	-0.0028774	0.00253864	0.257029	0.136092	20	0.695751	1
ENSG00000175857	5	ENSG00000175857	57790089	rs10070522	5	57786110	A	G	0.360941	-0.00103769	0.000915602	0.257071	-0.676722	0.00722724	0	0.0015334	0.00135309	0.257106	0.142612	20	0.695836	1
ENSG00000149792	11	ENSG00000149792	64892249	rs7106136	11	64748278	T	G	0.0695297	-0.00225393	0.00196586	0.251574	-0.114985	0.0156285	1.8753e-13	0.0196019	0.017303	0.257272	0.366764	3	0.696018	1
ENSG00000143321	1	ENSG00000143321	156724308	rs6701637	1	156767253	T	C	0.0633947	0.00218813	0.0019253	0.255742	-0.235781	0.0167192	3.67071e-45	-0.00928036	0.00819213	0.257282	0.455956	11	0.696018	1
ENSG00000133226	1	ENSG00000133226	24978982	rs2105184	1	24954966	A	G	0.427403	0.00104917	0.000913683	0.250849	0.082487	0.0119536	5.17831e-12	0.0127192	0.011229	0.257335	0.921861	11	0.696018	1
ENSG00000235374	21	ENSG00000235374	46492864	rs2838769	21	46492270	A	G	0.170757	-0.00133117	0.00117322	0.256532	0.450459	0.0234453	2.87018e-82	-0.00295513	0.00260903	0.25736	0.223145	20	0.696018	1
ENSG00000124596	6	ENSG00000124596	41033446	rs11280	6	41034858	C	T	0.190184	0.00123075	0.00107082	0.250407	0.0681885	0.0102595	3.0035e-11	0.0180493	0.0159369	0.257402	0.427229	11	0.696018	1
ENSG00000153250	2	ENSG00000153250	161239483	rs6742799	2	161317460	C	A	0.188139	-0.00129646	0.00113494	0.253324	-0.0879321	0.0102356	8.63662e-18	0.0147438	0.0130206	0.257489	0.284484	20	0.696082	1
ENSG00000130347	6	ENSG00000130347	107048138	rs2054365	6	107077502	A	G	0.381391	-0.0010506	0.000927169	0.25716	0.3168	0.011776	2.06993e-159	-0.00331629	0.00292926	0.257582	0.18786	20	0.696082	1
ENSG00000047849	3	ENSG00000047849	48011475	rs6803741	3	48123540	C	T	0.310838	0.00110862	0.00097792	0.256941	-0.185536	0.00862436	1.17635e-102	-0.00597523	0.00527809	0.2576	0.218268	20	0.696082	1
ENSG00000226004	6	ENSG00000226004	138265577	rs10872479	6	138266248	A	G	0.47137	-0.00105059	0.000915896	0.251356	-0.0663912	0.00951436	2.99409e-12	0.0158242	0.0139806	0.257688	0.632266	13	0.696082	1
ENSG00000177576	18	ENSG00000177576	47010825	rs12954680	18	47035555	A	G	0.474438	0.00105369	0.000925722	0.255023	-0.0834227	0.0080245	2.5856e-25	-0.0126307	0.0111631	0.257856	0.893783	20	0.696082	1
ENSG00000139168	12	ENSG00000139168	42712900	rs17091193	12	42810861	A	G	0.0623722	0.00190758	0.0016842	0.25737	-0.379256	0.0153367	5.26874e-135	-0.00502979	0.00444547	0.257869	0.000473271	20	0.696082	1
ENSG00000101353	20	ENSG00000101353	35768810	rs8115589	20	35801965	C	A	0.236196	0.00123566	0.00108048	0.252782	-0.0832291	0.0107318	8.8065e-15	-0.0148465	0.0131224	0.257893	0.971934	20	0.696082	1
ENSG00000131943	19	ENSG00000131943	30199042	rs3926	19	30192738	C	T	0.237219	-0.00120912	0.00106857	0.257831	-0.557158	0.0085016	0	0.00217015	0.00191818	0.257902	0.299488	15	0.696082	1
ENSG00000164889	7	ENSG00000164889	150763955	rs2069443	7	150755173	G	T	0.265849	-0.00115332	0.00101655	0.256569	0.249331	0.0165096	1.56622e-51	-0.00462563	0.0040886	0.257908	0.823824	20	0.696082	1
ENSG00000235859	7	ENSG00000235859	30411672	rs1003608	7	30287978	C	T	0.0173824	0.0038882	0.00342753	0.256626	-0.493357	0.0322565	8.28148e-53	-0.00788111	0.00696645	0.257931	0.687595	8	0.696082	1
ENSG00000104419	8	ENSG00000104419	134281839	rs2929995	8	134285807	A	G	0.293456	0.00116638	0.0010306	0.25774	-0.315769	0.00895727	3.10803e-272	-0.00369379	0.00326547	0.257985	0.973071	20	0.696082	1
ENSG00000242687	7	ENSG00000242687	98628325	rs7777927	7	98500956	C	T	0.142127	-0.00162612	0.00143392	0.256777	0.317002	0.0202614	3.55997e-55	-0.00512969	0.00453524	0.258024	0.132338	20	0.696082	1
ENSG00000261716	1	ENSG00000261716	149818328	rs7531664	1	149815536	C	T	0.134969	-0.00151871	0.00133873	0.25661	-0.43572	0.0300849	1.55169e-47	0.00348552	0.00308187	0.258065	0.0284152	20	0.696082	1
ENSG00000172197	6	ENSG00000172197	20156802	rs949550	6	20124860	A	G	0.242331	-0.00120662	0.00106582	0.257591	-0.235731	0.00932592	5.7195e-141	0.00511862	0.00452587	0.258068	0.624905	16	0.696082	1
ENSG00000160294	21	ENSG00000160294	47680629	rs2839189	21	47694357	C	T	0.317996	0.00103823	0.000917863	0.257998	0.406832	0.00807898	0	0.00255198	0.00225669	0.258118	0.00782233	20	0.696094	1
ENSG00000231079	2	ENSG00000231079	149635195	rs9711441	2	149800110	G	A	0.109407	-0.0017924	0.0015633	0.251569	0.262869	0.0384749	8.36219e-12	-0.00681862	0.00603026	0.258166	0.64722	12	0.6961	1
ENSG00000124541	6	ENSG00000124541	42993359	rs17516786	6	43078066	C	T	0.115542	-0.00144912	0.00127813	0.256887	-0.164645	0.0113293	7.5308e-48	0.00880148	0.00778654	0.258331	0.0788181	20	0.696419	1
ENSG00000052841	11	ENSG00000052841	43448482	rs17510173	11	43509169	C	A	0.097137	-0.0017883	0.00157327	0.255675	-0.216546	0.0205869	7.09197e-26	0.00825829	0.00730762	0.258437	0.0959259	14	0.696582	1
ENSG00000026751	1	ENSG00000026751	160716824	rs3766370	1	160711477	T	C	0.295501	0.00109351	0.000966661	0.25796	-0.183701	0.00862824	1.38741e-100	-0.0059527	0.00526958	0.258631	0.161772	18	0.6966	1
ENSG00000149084	11	ENSG00000149084	43728076	rs1061810	11	43877934	A	C	0.305726	-0.00109177	0.000966509	0.258642	-0.716516	0.0084998	0	0.00152373	0.00134902	0.258685	0.217399	20	0.6966	1
ENSG00000160284	21	ENSG00000160284	47592726	rs4818826	21	47593443	G	A	0.238241	-0.00120611	0.00106767	0.258616	-0.598353	0.0100353	0	0.00201572	0.00178467	0.258701	3.23557e-05	20	0.6966	1
ENSG00000160766	1	ENSG00000160766	155190415	rs2049805	1	155194980	T	C	0.47955	-0.00103054	0.000912291	0.258636	0.642258	0.01055	0	-0.00160456	0.00142069	0.258718	0.00850193	20	0.6966	1
ENSG00000228010	7	ENSG00000228010	6726068	rs9639027	7	6746738	C	T	0.296524	-0.00110598	0.000966353	0.25242	-0.171417	0.0246254	3.3787e-12	0.00645199	0.00571312	0.258759	0.0830749	14	0.6966	1
ENSG00000215302	15	ENSG00000215302	30781404	rs12438318	15	31680445	A	G	0.0480573	-0.00219173	0.00193714	0.257876	-0.799593	0.0440009	8.56939e-74	0.00274106	0.00242735	0.258797	0.96977	20	0.6966	1
ENSG00000188186	7	ENSG00000188186	99750048	rs12878	7	99747130	G	A	0.366053	-0.00103338	0.000914559	0.258509	0.247856	0.00887311	1.0489e-171	-0.00416928	0.0036929	0.258899	0.0017139	20	0.6966	1
ENSG00000180233	7	ENSG00000180233	30388020	rs1003608	7	30287978	C	T	0.0173824	0.0038882	0.00342753	0.256626	-0.328276	0.0286849	2.51408e-30	-0.0118443	0.0104922	0.258953	0.622098	7	0.6966	1
ENSG00000055211	6	ENSG00000055211	149900157	rs2064521	6	149946472	T	G	0.358896	-0.00103501	0.000916565	0.258802	-0.393619	0.00887498	0	0.00262948	0.00232932	0.258956	0.102459	20	0.6966	1
ENSG00000125734	19	ENSG00000125734	6733769	rs340141	19	6739278	T	C	0.316973	-0.00109445	0.000967704	0.258065	-0.196675	0.0106754	8.55907e-76	0.00556475	0.00492957	0.258961	0.856279	9	0.6966	1
ENSG00000245532	11	ENSG00000245532	65201628	rs694243	11	65172197	C	T	0.244376	0.00115014	0.00101737	0.258265	0.206427	0.0101079	1.06172e-92	0.00557168	0.00493605	0.258994	0.0846577	20	0.6966	1
ENSG00000250326	4	ENSG00000250326	143980181	rs13111543	4	144184364	T	C	0.0817996	-0.00180033	0.00157927	0.254296	0.14115	0.0175038	7.38383e-16	-0.0127547	0.0112998	0.259002	0.0357919	13	0.6966	1
ENSG00000173163	2	ENSG00000173163	62245120	rs7607266	2	62179264	T	C	0.271984	-0.00111745	0.000984022	0.256128	0.0969182	0.00947003	1.3934e-24	-0.0115298	0.0102154	0.25904	0.971136	20	0.6966	1
ENSG00000147601	8	ENSG00000147601	73940728	rs2975852	8	73932430	T	C	0.341513	0.00112513	0.000977119	0.249537	0.0718376	0.0127485	1.7506e-08	0.0156621	0.0138829	0.259251	0.108206	9	0.696863	1
ENSG00000169871	7	ENSG00000169871	100731868	rs10233905	7	100734113	T	C	0.0572597	0.00197894	0.0017354	0.254148	-0.132813	0.0172024	1.1578e-14	-0.0149002	0.0132083	0.25928	0.516562	6	0.696863	1
ENSG00000108861	17	ENSG00000108861	41849922	rs1230398	17	41845235	C	A	0.0613497	0.0019577	0.00173461	0.259064	0.528567	0.0145377	1.93589e-289	0.00370378	0.00328331	0.259293	0.530777	10	0.696863	1
ENSG00000107077	9	ENSG00000107077	6948255	rs10117618	9	6750556	T	C	0.204499	0.00126464	0.00111697	0.257546	0.126035	0.00963158	3.97998e-39	0.0100341	0.00889547	0.259321	0.198999	20	0.696863	1
ENSG00000258499	14	ENSG00000258499	93372934	rs2402218	14	93372370	C	A	0.325153	0.00104267	0.000917269	0.25566	-0.206093	0.0227209	1.1836e-19	-0.00505923	0.00448558	0.259368	0.897831	11	0.696864	1
ENSG00000103528	16	ENSG00000103528	19229472	rs7197580	16	19278625	A	G	0.481595	-0.00103945	0.000912739	0.254778	0.0637679	0.00793883	9.55836e-16	-0.0163005	0.0144566	0.259513	0.499935	8	0.69713	1
ENSG00000267248	17	ENSG00000267248	58208450	rs345168	17	58210784	T	C	0.0572597	-0.00254125	0.00220648	0.249436	0.25261	0.0458958	3.7127e-08	-0.01006	0.00892391	0.259614	0.216068	5	0.697178	1
ENSG00000160282	21	ENSG00000160282	47565828	rs4818826	21	47593443	G	A	0.238241	-0.00120611	0.00106767	0.258616	-0.166572	0.00959405	1.60051e-67	0.0072408	0.00642322	0.259622	5.11278e-05	20	0.697178	1
ENSG00000262482	16	ENSG00000262482	2996996	rs12925401	16	2993610	C	T	0.288344	0.00109287	0.000966246	0.258037	0.309373	0.023369	5.25196e-40	0.00353252	0.00313462	0.259768	0.372419	20	0.697435	1
ENSG00000130402	19	ENSG00000130402	39180256	rs17589359	19	39196085	G	A	0.0603272	0.00201511	0.00178474	0.258866	-0.28746	0.016305	1.44463e-69	-0.00701003	0.00622136	0.259841	0.207257	20	0.697435	1
ENSG00000141485	17	ENSG00000141485	6602459	rs10491082	17	6557587	C	T	0.457055	-0.00104749	0.000926133	0.258041	0.103838	0.00803042	3.02449e-38	-0.0100877	0.00895306	0.259856	0.641221	17	0.697435	1
ENSG00000156787	8	ENSG00000156787	124109300	rs6470140	8	124129130	T	C	0.458078	-0.00103017	0.000912877	0.259114	-0.154382	0.00871458	3.18955e-70	0.00667286	0.00592509	0.260079	0.749507	20	0.69791	1
ENSG00000171224	10	ENSG00000171224	71391679	rs7908201	10	71400233	G	A	0.253579	-0.00268578	0.0023824	0.259598	-0.203407	0.00911714	2.92879e-110	0.013204	0.0117274	0.260205	0.474548	20	0.698126	1
ENSG00000267249	18	ENSG00000267249	12670784	rs1893213	18	12736556	A	G	0.390593	0.00105223	0.000928972	0.257347	-0.201086	0.0201279	1.679e-23	-0.00523275	0.00464937	0.260388	0.79727	20	0.698494	1
ENSG00000139722	12	ENSG00000139722	123365436	rs7139055	12	123364198	C	T	0.133947	-0.00164494	0.00146085	0.260161	0.372525	0.0113075	4.98895e-238	-0.00441564	0.00392377	0.260439	0.133099	20	0.698506	1
ENSG00000214439	7	ENSG00000214439	76732318	rs10252204	7	76820800	A	C	0.402863	-0.00105204	0.000929416	0.257663	0.197208	0.0194156	3.07792e-24	-0.00533465	0.00474205	0.260603	0.857977	12	0.698805	1
ENSG00000225119	10	ENSG00000225119	38726947	rs2754426	10	38623469	G	A	0.4182	-0.00103885	0.000915802	0.256645	0.166691	0.0191203	2.8316e-18	-0.00623217	0.00554033	0.260642	0.352077	20	0.698805	1
ENSG00000173706	3	ENSG00000173706	124729678	rs4368548	3	124727778	C	T	0.378323	0.00104385	0.000927249	0.260272	0.214819	0.008179	4.85599e-152	0.0048592	0.00432038	0.260709	0.356722	19	0.698861	1
ENSG00000226416	11	ENSG00000226416	2007808	rs739906	11	1980568	C	T	0.400818	-0.00115644	0.00102731	0.260292	0.331668	0.0139579	8.25774e-125	-0.00348673	0.00310086	0.260827	0.0591132	20	0.699052	1
ENSG00000178562	2	ENSG00000178562	204586877	rs3116496	2	204594512	C	T	0.209611	-0.00131975	0.0011636	0.256712	-0.133474	0.0156626	1.5709e-17	0.00988773	0.0087947	0.260893	0.515381	20	0.699052	1
ENSG00000075702	19	ENSG00000075702	36570895	rs9989683	19	36547530	C	T	0.121677	-0.00144438	0.00127678	0.257942	0.174767	0.0174071	1.01671e-23	-0.0082646	0.00735183	0.260947	0.105986	18	0.699052	1
ENSG00000155093	7	ENSG00000155093	157856115	rs123776	7	157339589	T	C	0.0449898	0.00265337	0.00236028	0.260938	1.15436	0.0191444	0	0.00229856	0.00204501	0.26102	0.912834	10	0.699052	1
ENSG00000135052	9	ENSG00000135052	88678074	rs4333693	9	88692049	A	C	0.228016	0.00121615	0.00108177	0.260918	0.479949	0.00919472	0	0.00253392	0.00225445	0.261029	0.180665	20	0.699052	1
ENSG00000090061	14	ENSG00000090061	99974443	rs8011858	14	99936321	G	A	0.45501	0.00104774	0.000925657	0.257683	-0.0753546	0.00795131	2.617e-21	-0.0139041	0.0123713	0.261057	0.466097	15	0.699052	1
ENSG00000215068	5	ENSG00000215068	43043584	rs12655096	5	42907385	C	T	0.211656	0.00132287	0.00116289	0.255301	0.0881981	0.0121999	4.85131e-13	0.0149988	0.0133472	0.261123	0.489885	20	0.699106	1
ENSG00000129194	17	ENSG00000129194	7492492	rs2955617	17	7538785	C	A	0.338446	-0.00245553	0.00215767	0.2551	-0.0593245	0.00845126	2.225e-12	0.0413915	0.0368455	0.261276	0.316087	20	0.699171	1
ENSG00000171462	6	ENSG00000171462	43421230	rs1214749	6	43418733	A	G	0.284254	-0.00110182	0.000980138	0.26095	-0.250886	0.00861869	2.7218e-186	0.00439172	0.00390962	0.261305	0.0638457	16	0.699171	1
ENSG00000262227	17	ENSG00000262227	4891371	rs2240289	17	4905127	G	A	0.163599	-0.00137763	0.00121849	0.25822	0.261516	0.0269094	2.5171e-22	-0.00526786	0.00469075	0.261423	0.18636	20	0.699171	1
ENSG00000111843	6	ENSG00000111843	10727255	rs1045911	6	10723449	C	A	0.133947	-0.00148801	0.00132467	0.261307	0.578824	0.0130422	0	-0.00257074	0.00228928	0.26146	0.0257608	11	0.699171	1
ENSG00000105640	19	ENSG00000105640	17972823	rs17523547	19	17970394	G	A	0.0143149	0.00469126	0.00411114	0.253825	-0.313576	0.049733	2.87821e-10	-0.0149605	0.0133235	0.261494			0.699171	1
ENSG00000072401	10	ENSG00000072401	60112069	rs4390300	10	60144207	A	G	0.46728	0.00104361	0.000929446	0.261511	-0.839583	0.00956566	0	-0.00124301	0.00110712	0.26155	0.74286	20	0.699171	1
ENSG00000108064	10	ENSG00000108064	60151881	rs4390300	10	60144207	A	G	0.46728	0.00104361	0.000929446	0.261511	-0.575466	0.0072792	0	-0.0018135	0.00161528	0.261559	0.772596	20	0.699171	1
ENSG00000105364	19	ENSG00000105364	10366649	rs2288937	19	10340912	G	A	0.187117	-0.00131792	0.0011712	0.260474	0.217257	0.0131645	3.47949e-61	-0.00606616	0.00540337	0.26158	0.460461	6	0.699171	1
ENSG00000176915	12	ENSG00000176915	133320364	rs13254	12	133346212	A	G	0.249489	0.00114321	0.00101757	0.261235	0.318713	0.0108552	1.75498e-189	0.00358697	0.00319508	0.261584	0.62215	20	0.699171	1
ENSG00000134215	1	ENSG00000134215	108310774	rs8676	1	108113865	G	A	0.361963	0.00104169	0.000927889	0.261589	0.699081	0.00712042	0	0.00149008	0.00132739	0.26162	0.539906	20	0.699171	1
ENSG00000165434	11	ENSG00000165434	74075440	rs1279293	11	74050173	A	G	0.317996	-0.00108848	0.000969081	0.261351	0.229844	0.00824191	3.81465e-171	-0.00473572	0.00421968	0.261738	0.557521	20	0.699171	1
ENSG00000164112	4	ENSG00000164112	122683335	rs6534321	4	122692023	T	C	0.176892	0.00138296	0.00121779	0.25611	-0.0827649	0.0113647	3.27449e-13	-0.0167095	0.0148917	0.261831	0.132648	17	0.699171	1
ENSG00000258695	14	ENSG00000258695	73993448	rs8018967	14	73976934	C	T	0.378323	0.00109518	0.000975254	0.261453	-0.580391	0.021676	6.20076e-158	-0.00188696	0.00168182	0.261872	0.00641132	20	0.699171	1
ENSG00000175898	19	ENSG00000175898	10332990	rs2288937	19	10340912	G	A	0.187117	-0.00131792	0.0011712	0.260474	-0.291264	0.0199599	3.13957e-48	0.00452482	0.00403303	0.261888	0.332573	6	0.699171	1
ENSG00000196388	17	ENSG00000196388	4896165	rs2240289	17	4905127	G	A	0.163599	-0.00137763	0.00121849	0.25822	0.0990748	0.0109485	1.4402e-19	-0.013905	0.0123943	0.261911	0.203489	20	0.699171	1
ENSG00000127824	2	ENSG00000127824	220128662	rs11552796	2	220108300	C	T	0.0920245	-0.00173203	0.00152496	0.256046	-0.103219	0.0143735	6.91018e-13	0.0167802	0.0149577	0.26193	0.665747	14	0.699171	1
ENSG00000089351	19	ENSG00000089351	35501531	rs35879596	19	35498890	T	C	0.337423	-0.00109772	0.0009781	0.261734	-0.332789	0.00850371	0	0.00329855	0.0029403	0.26193	0.645162	15	0.699171	1
ENSG00000152213	13	ENSG00000152213	50205221	rs9568281	13	50185204	G	A	0.0920245	0.00192629	0.00171194	0.2605	-0.184413	0.013364	2.57699e-43	-0.0104456	0.00931401	0.26208	0.04055	20	0.699416	1
ENSG00000124222	20	ENSG00000124222	57240455	rs6100162	20	57260107	G	A	0.340491	0.00104654	0.000932098	0.261531	-0.182879	0.00808535	2.84354e-113	-0.00572258	0.00510307	0.262118	0.484864	20	0.699416	1
ENSG00000187866	9	ENSG00000187866	71396786	rs7031263	9	71384758	A	G	0.346626	-0.00283459	0.00247679	0.252433	-0.0470307	0.00839534	2.1189e-08	0.0602709	0.0537509	0.26216	0.327024	16	0.699416	1
ENSG00000105750	19	ENSG00000105750	21119765	rs17618127	19	21136835	A	G	0.127812	-0.0014865	0.00132555	0.26211	-0.401992	0.0114042	3.50405e-272	0.00369783	0.00329912	0.262351	0.531844	20	0.699608	1
ENSG00000163462	1	ENSG00000163462	155151660	rs2049805	1	155194980	T	C	0.47955	-0.00103054	0.000912291	0.258636	0.0712383	0.00793494	2.76229e-19	-0.0144661	0.0129072	0.26238	0.0271943	20	0.699608	1
ENSG00000167775	19	ENSG00000167775	8370125	rs2232767	19	8373533	C	A	0.0419223	-0.00271894	0.00242451	0.2621	-0.694422	0.0222137	1.5824e-214	0.0039154	0.00349365	0.262407	0.777164	7	0.699608	1
ENSG00000172273	11	ENSG00000172273	118999524	rs533993	11	118989739	G	A	0.466258	0.00102325	0.000912819	0.262298	-0.345322	0.00779171	0	-0.00296317	0.00264423	0.262451	0.400357	20	0.699608	1
ENSG00000142634	1	ENSG00000142634	15746615	rs2496325	1	15739016	G	A	0.345603	0.00108492	0.00096593	0.261359	0.140878	0.00853912	3.79259e-61	0.00770109	0.00687236	0.262462	0.4588	19	0.699608	1
ENSG00000239377	7	ENSG00000239377	150078958	rs2888633	7	150083370	G	T	0.453988	0.00104124	0.000926021	0.260832	-0.291218	0.0224072	1.27899e-38	-0.00357548	0.0031917	0.26261	0.890929	16	0.69988	1
ENSG00000164754	8	ENSG00000164754	117872639	rs1374295	8	117913966	A	C	0.40593	-0.00103814	0.000926622	0.262565	-0.381807	0.00794095	0	0.00271902	0.0024276	0.262695	0.73536	20	0.699981	1
ENSG00000115604	2	ENSG00000115604	102971603	rs2008157	2	103149182	A	G	0.323108	-0.00102713	0.000916893	0.262616	-0.268572	0.00816214	1.88897e-237	0.00382441	0.00341593	0.262893	0.281793	20	0.700031	1
ENSG00000104522	8	ENSG00000104522	144697503	rs3793371	8	144664299	A	G	0.0674847	-0.00201108	0.00178294	0.259338	-0.161537	0.0175732	3.84891e-20	0.0124497	0.0111201	0.262901	0.456943	10	0.700031	1
ENSG00000099814	14	ENSG00000099814	105347362	rs2028416	14	105348552	C	T	0.43456	-0.00102625	0.000915983	0.262551	0.283246	0.0105491	8.36712e-159	-0.00362319	0.0032367	0.262966	0.466744	20	0.700031	1
ENSG00000146587	7	ENSG00000146587	5068101	rs13227672	7	5177152	C	T	0.350716	-0.00245502	0.00218915	0.262097	0.168298	0.00916633	2.72582e-75	-0.0145874	0.0130318	0.262985	0.526958	10	0.700031	1
ENSG00000204584	17	ENSG00000204584	47924735	rs16948388	17	47887176	T	C	0.0521472	0.0020089	0.00179471	0.262993	1.3195	0.0197021	0	0.00152247	0.00136033	0.263059	0.183052	15	0.700031	1
ENSG00000178691	17	ENSG00000178691	30296050	rs12941700	17	30185022	A	G	0.130879	0.00155316	0.00136864	0.256448	-0.083697	0.0123739	1.3423e-11	-0.018557	0.0165808	0.263062	0.0458815	20	0.700031	1
ENSG00000149311	11	ENSG00000149311	108166520	rs3218674	11	108115587	T	C	0.0143149	-0.00436388	0.00386973	0.259448	-0.359754	0.0397141	1.3214e-19	0.0121302	0.0108396	0.263116	0.0137468	7	0.700031	1
ENSG00000230539	7	ENSG00000230539	36638583	rs4640959	7	36630266	G	A	0.160532	-0.00147465	0.00131492	0.262087	0.432056	0.0254117	7.90943e-65	-0.0034131	0.00305002	0.263123	0.022999	12	0.700031	1
ENSG00000010165	1	ENSG00000010165	171766975	rs2232818	1	171755170	A	G	0.241309	0.00113778	0.00101665	0.263075	0.482777	0.00858931	0	0.00235675	0.00210625	0.26317	0.0689501	20	0.700031	1
ENSG00000164674	6	ENSG00000164674	159128477	rs2291385	6	159184677	T	C	0.0439673	-0.00241647	0.00214166	0.259185	-0.175839	0.0202421	3.72791e-18	0.0137425	0.012282	0.263174	0.072448	6	0.700031	1
ENSG00000155085	6	ENSG00000155085	109913239	rs7757895	6	109886005	C	T	0.221881	-0.00119475	0.00106786	0.263213	0.354693	0.00985732	1.55996e-283	-0.00336841	0.00301212	0.263444	0.0877051	20	0.70052	1
ENSG00000119121	9	ENSG00000119121	77420210	rs10869452	9	77481237	G	A	0.391616	0.00107808	0.000963847	0.263348	-0.397893	0.00786966	0	-0.00270946	0.00242297	0.263465	0.360353	20	0.70052	1
ENSG00000074356	17	ENSG00000074356	3732002	rs9907377	17	3738990	T	C	0.288344	-0.00116664	0.0010313	0.257956	-0.0668063	0.00905603	1.619e-13	0.0174631	0.0156176	0.263497	0.837663	4	0.70052	1
ENSG00000065150	13	ENSG00000065150	98641146	rs651241	13	98650024	G	T	0.443763	-0.00105103	0.000928404	0.257599	-0.0565165	0.00798707	1.48371e-12	0.0185969	0.016636	0.263624	0.407822	6	0.700649	1
ENSG00000176595	8	ENSG00000176595	1938573	rs9314445	8	1969137	G	A	0.197342	-0.00130586	0.0011676	0.263391	0.360602	0.0103706	6.53691e-265	-0.00362133	0.00323959	0.263638	0.220174	12	0.700649	1
ENSG00000175305	8	ENSG00000175305	95900452	rs4735337	8	95973465	C	T	0.55726	0.00102766	0.000912632	0.260148	0.073125	0.00793526	3.10699e-20	0.0140535	0.0125733	0.263684	0.0667571	20	0.700649	1
ENSG00000124574	6	ENSG00000124574	43406636	rs1214749	6	43418733	A	G	0.284254	-0.00110182	0.000980138	0.26095	0.0903805	0.0087186	3.52561e-25	-0.0121909	0.0109082	0.263739	0.122894	11	0.700675	1
ENSG00000196730	9	ENSG00000196730	90217845	rs7855635	9	90171608	C	T	0.325153	0.00113192	0.00101302	0.263832	0.679648	0.00771925	0	0.00166546	0.00149062	0.26387	0.208854	20	0.700753	1
ENSG00000212125	12	ENSG00000212125	11117487	rs10732561	12	11170837	T	G	0.137014	-0.00137475	0.00122393	0.261342	0.321979	0.0297765	2.98092e-27	-0.0042697	0.00382174	0.263902	0.409228	20	0.700753	1
ENSG00000139746	13	ENSG00000139746	79933287	rs2274554	13	79940529	A	G	0.404908	0.0010374	0.000926494	0.26284	-0.200908	0.0120107	8.27735e-63	-0.00516355	0.00462185	0.263907	0.0143692	20	0.700753	1
ENSG00000250661	1	ENSG00000250661	150134258	rs12063329	1	150002436	C	T	0.166667	0.00136316	0.00121755	0.26289	0.318128	0.0198396	7.27849e-58	0.00428493	0.00383656	0.264051	0.0121009	20	0.700907	1
ENSG00000263883	17	ENSG00000263883	61714217	rs9912904	17	61763534	C	A	0.267894	-0.00114616	0.00101512	0.25886	0.0933608	0.012364	4.31929e-14	-0.0122767	0.010994	0.264133	0.610863	20	0.700907	1
ENSG00000103150	16	ENSG00000103150	83941259	rs9923900	16	83967469	A	G	0.294479	-0.00109793	0.000979665	0.262409	-0.113494	0.00871862	9.7432e-39	0.0096739	0.00866382	0.264172	0.228087	14	0.700907	1
ENSG00000243176	3	ENSG00000243176	156996033	rs7647643	3	156885337	T	C	0.354806	0.00109257	0.000976126	0.263016	0.312651	0.0196502	5.33275e-57	0.00349454	0.00312982	0.264195	0.058108	20	0.700907	1
ENSG00000177096	22	ENSG00000177096	42472850	rs5996109	22	42493098	G	A	0.338446	0.0010768	0.00096377	0.263877	-0.275939	0.00918345	2.36103e-198	-0.0039023	0.00349511	0.264207	0.00207878	20	0.700907	1
ENSG00000176358	17	ENSG00000176358	47920525	rs16948388	17	47887176	T	C	0.0521472	0.0020089	0.00179471	0.262993	0.255537	0.0165383	7.4051e-54	0.00786149	0.0070417	0.264242	0.243205	14	0.700907	1
ENSG00000267534	19	ENSG00000267534	10338234	rs2288937	19	10340912	G	A	0.187117	-0.00131792	0.0011712	0.260474	-0.127998	0.0147698	4.46781e-18	0.0102963	0.00922692	0.264464	0.515171	5	0.701296	1
ENSG00000127914	7	ENSG00000127914	91655084	rs12540565	7	91633213	G	T	0.385481	0.00102814	0.000914548	0.260926	-0.0747716	0.00817998	6.19917e-20	-0.0137504	0.0123234	0.264509	0.235602	20	0.701296	1
ENSG00000234147	6	ENSG00000234147	141170578	rs11155139	6	141209198	G	A	0.256646	-0.0011866	0.00106322	0.264405	0.924064	0.0187801	0	-0.00128411	0.00115089	0.264528	0.813768	20	0.701296	1
ENSG00000258819	14	ENSG00000258819	77539105	rs17811461	14	77534098	C	T	0.333333	0.00109115	0.000977296	0.264209	-0.259867	0.0101931	2.27437e-143	-0.00419887	0.00376435	0.264666	0.137103	20	0.701542	1
ENSG00000174891	3	ENSG00000174891	158043581	rs11708784	3	158255687	C	T	0.234151	-0.0011365	0.00101795	0.264227	-0.323581	0.0131345	5.19913e-134	0.00351225	0.00314912	0.264717	0.735358	20	0.701554	1
ENSG00000117153	1	ENSG00000117153	202878996	rs17445345	1	202830389	T	C	0.173824	-0.00137865	0.00123367	0.263775	-0.189701	0.0111058	2.04856e-65	0.00726746	0.00651715	0.264795	0.172821	11	0.701565	1
ENSG00000138326	10	ENSG00000138326	79805044	rs2241551	10	79760001	G	T	0.0449898	0.00313459	0.00278243	0.259926	0.173792	0.0221934	4.84781e-15	0.0180365	0.016175	0.264814	0.966878	10	0.701565	1
ENSG00000186283	1	ENSG00000186283	179058835	rs1128952	1	179065125	T	C	0.285276	0.00109516	0.000980152	0.263848	-0.218185	0.0127306	7.6469e-66	-0.00501943	0.00450183	0.264861	0.978716	20	0.701568	1
ENSG00000236438	3	ENSG00000236438	197887980	rs6763543	3	197766946	A	G	0.239264	-0.00121557	0.00108412	0.262179	-0.236925	0.0230678	9.54102e-25	0.00513063	0.00460298	0.265008	0.535916	15	0.701802	1
ENSG00000187105	14	ENSG00000187105	73985420	rs8018967	14	73976934	C	T	0.378323	0.00109518	0.000975254	0.261453	-0.0773169	0.00850833	1.0162e-19	-0.0141648	0.0127097	0.26507	0.0715457	20	0.701802	1
ENSG00000228541	2	ENSG00000228541	62690733	rs13423511	2	62494522	T	G	0.436605	-0.00104234	0.000926465	0.26056	0.168642	0.0207472	4.34989e-16	-0.00618078	0.00554606	0.265088	0.576737	10	0.701802	1
ENSG00000182544	12	ENSG00000182544	53646612	rs7485271	12	53639043	C	T	0.443763	-0.00101772	0.000913012	0.264984	-0.256672	0.00787468	4.89104e-233	0.00396508	0.00355919	0.265263	0.895705	20	0.701851	1
ENSG00000144362	2	ENSG00000144362	170554596	rs7575494	2	170517594	T	C	0.283231	-0.00107652	0.000966242	0.265223	-0.500893	0.00824648	0	0.0021492	0.00192936	0.265303	0.222587	20	0.701851	1
ENSG00000249173	4	ENSG00000249173	185817816	rs11947753	4	185841359	A	G	0.0613497	0.00204618	0.00183202	0.264037	-0.567355	0.0374561	7.90639e-52	-0.00360653	0.00323782	0.265332	0.158915	9	0.701851	1
ENSG00000095383	9	ENSG00000095383	100989613	rs10739615	9	101040915	G	A	0.350716	0.00109132	0.000979015	0.264975	0.228651	0.00825751	9.2136e-169	0.00477286	0.00428518	0.265362	0.0114527	20	0.701851	1
ENSG00000146063	5	ENSG00000146063	180656154	rs17080884	5	180645965	T	C	0.173824	-0.00132763	0.00118934	0.264306	-0.175623	0.0105332	2.04617e-62	0.00755952	0.00678727	0.265374	0.155196	14	0.701851	1
ENSG00000168522	8	ENSG00000168522	42915134	rs4623474	8	43006229	G	A	0.112474	0.00162246	0.00144005	0.259881	-0.0953213	0.0130021	2.28099e-13	-0.017021	0.0152847	0.265452	0.629294	20	0.701851	1
ENSG00000064270	16	ENSG00000064270	84449963	rs13336802	16	84412028	A	G	0.437628	0.00103208	0.000925854	0.264963	0.197068	0.00865547	9.51917e-115	0.00523721	0.00470378	0.265535	0.356249	20	0.701851	1
ENSG00000187994	19	ENSG00000187994	39363694	rs10424892	19	39366434	C	T	0.502045	0.00102007	0.000915113	0.264982	-0.181735	0.00789158	2.38828e-117	-0.00561294	0.00504131	0.265541	0.184219	20	0.701851	1
ENSG00000186364	1	ENSG00000186364	145588288	rs11587821	1	145599038	T	G	0.356851	0.0010214	0.000915662	0.264647	0.219584	0.0121618	7.18e-73	0.00465151	0.00417793	0.265558	0.00511974	15	0.701851	1
ENSG00000232022	1	ENSG00000232022	46904587	rs4141964	1	46865040	T	C	0.374233	-0.0010346	0.000914973	0.258164	0.0702439	0.0110315	1.92009e-10	-0.0147286	0.0132294	0.265569	0.707023	20	0.701851	1
ENSG00000148426	10	ENSG00000148426	11889807	rs10906026	10	11892162	C	T	0.208589	0.00119422	0.001072	0.265274	0.277945	0.0103721	3.47409e-158	0.0042966	0.00386021	0.265687	0.245191	20	0.701992	1
ENSG00000089692	12	ENSG00000089692	6884649	rs1997510	12	6871891	T	C	0.306748	0.00108834	0.000965382	0.259589	-0.0590442	0.00844549	2.72539e-12	-0.0184326	0.0165614	0.265715	0.847472	11	0.701992	1
ENSG00000189419	15	ENSG00000189419	100887550	rs7169732	15	101082724	G	A	0.572597	0.00102533	0.000912744	0.261288	-0.0811621	0.0100032	4.91422e-16	-0.0126331	0.0113532	0.265821	0.0192476	20	0.702088	1
ENSG00000259994	10	ENSG00000259994	30593375	rs10826786	10	30640399	C	T	0.428425	-0.00103372	0.000926117	0.264343	-0.260991	0.0188126	9.20762e-44	0.00396074	0.00355993	0.265885	0.0185544	14	0.702088	1
ENSG00000269896	1	ENSG00000269896	2283056	rs7545940	1	2299627	C	T	0.353783	0.001024	0.000919187	0.265268	-0.273539	0.012532	1.28029e-105	-0.00374351	0.00336472	0.26589	0.703614	16	0.702088	1
ENSG00000174501	2	ENSG00000174501	96586064	rs11687113	2	96658588	G	A	0.371166	-0.00103899	0.000930054	0.263939	0.115582	0.00954304	9.16879e-34	-0.00898925	0.00808089	0.265963	0.159097	20	0.702158	1
ENSG00000100596	14	ENSG00000100596	78027728	rs11629330	14	78022797	A	G	0.448875	0.00101531	0.000912491	0.265846	-0.330139	0.0077447	0	-0.00307541	0.0027649	0.266009	0.593693	20	0.702158	1
ENSG00000116151	1	ENSG00000116151	2287919	rs7545940	1	2299627	C	T	0.353783	0.001024	0.000919187	0.265268	-0.159328	0.0087852	1.65662e-73	-0.00642696	0.00578001	0.266168	0.809824	14	0.702408	1
ENSG00000211825	14	ENSG00000211825	22919106	rs10483275	14	22933056	T	C	0.0879346	-0.00186574	0.00167286	0.264723	-0.543396	0.0388545	1.91402e-44	0.00343348	0.0030883	0.266238	0.951814	7	0.702408	1
ENSG00000101150	20	ENSG00000101150	62509770	rs7000	20	62522466	A	G	0.403885	0.00103662	0.000929655	0.264825	0.136269	0.00942502	2.22538e-47	0.00760717	0.00684247	0.266242	0.0388428	13	0.702408	1
ENSG00000136122	13	ENSG00000136122	73316198	rs11839068	13	73116213	C	T	0.0695297	0.00179371	0.00161125	0.265605	-0.295574	0.0157159	6.56795e-79	-0.00606855	0.00546079	0.266441	0.889927	5	0.702606	1
ENSG00000142347	19	ENSG00000142347	8614067	rs4804311	19	8615589	G	A	0.111452	-0.00184893	0.00165968	0.265267	0.24151	0.0152169	1.003e-56	-0.00765571	0.006889	0.266441	0.863807	10	0.702606	1
ENSG00000166387	11	ENSG00000166387	7606443	rs4758001	11	7559930	C	A	0.280164	-0.00120068	0.0010803	0.266381	-0.549952	0.00877372	0	0.00218325	0.00196467	0.266456	0.547761	20	0.702606	1
ENSG00000168036	3	ENSG00000168036	41268957	rs3864004	3	41240177	A	G	0.432515	0.00101558	0.000913623	0.266309	-0.264957	0.00786854	1.43657e-248	-0.00383301	0.00345007	0.26657	0.554834	20	0.702688	1
ENSG00000114383	3	ENSG00000114383	50361570	rs11549673	3	50362371	A	G	0.093047	0.00176575	0.00157327	0.261716	-0.123009	0.015722	5.11711e-15	-0.0143547	0.0129208	0.26658	0.184992	9	0.702688	1
ENSG00000104450	8	ENSG00000104450	101220820	rs1440573	8	101226713	A	G	0.43047	-0.00101529	0.000913747	0.266512	0.367672	0.00778506	0	-0.00276141	0.00248591	0.266644	0.0301496	20	0.702695	1
ENSG00000243701	3	ENSG00000243701	107002675	rs3849195	3	106994511	G	A	0.304703	0.00113887	0.00101351	0.261144	0.157321	0.0214322	2.1296e-13	0.00723915	0.00651734	0.266675	0.105882	12	0.702695	1
ENSG00000170142	3	ENSG00000170142	23890100	rs9851068	3	23839884	G	A	0.303681	-0.0011012	0.000981708	0.261982	-0.0670455	0.00855544	4.62911e-15	0.0164247	0.0147916	0.266826	0.18131	20	0.702971	1
ENSG00000164440	6	ENSG00000164440	139587237	rs11755826	6	139647670	G	A	0.313906	0.00110113	0.000982051	0.262181	0.0711664	0.00901411	2.9032e-15	0.0154725	0.0139378	0.266951	0.300127	5	0.702998	1
ENSG00000267767	19	ENSG00000267767	35303248	rs749981	19	35339966	A	G	0.416155	-0.00103089	0.000926978	0.266097	-0.340506	0.0187015	4.50857e-74	0.00302752	0.00272743	0.266988	0.369932	11	0.702998	1
ENSG00000100099	22	ENSG00000100099	26859596	rs2283817	22	26923155	C	T	0.242331	-0.00113546	0.00101828	0.264817	-0.107237	0.00924201	3.96948e-31	0.0105883	0.00953933	0.267014	0.0120348	20	0.702998	1
ENSG00000256604	7	ENSG00000256604	102120637	rs1131384	7	102113841	T	C	0.0715746	0.00192554	0.00173254	0.266398	0.357439	0.0185831	1.9e-82	0.00538705	0.00485519	0.267195	0.249203	20	0.702998	1
ENSG00000111186	12	ENSG00000111186	1697733	rs740355	12	1723228	A	G	0.229039	-0.00119996	0.00108085	0.266913	0.286107	0.00913805	3.47564e-215	-0.0041941	0.00378016	0.267213	0.593971	8	0.702998	1
ENSG00000138722	4	ENSG00000138722	90838231	rs12331318	4	90770255	T	C	0.515337	0.00101412	0.000912269	0.26629	0.137013	0.00791371	3.72738e-67	0.00740163	0.00667196	0.267273	0.0615811	20	0.702998	1
ENSG00000131196	18	ENSG00000131196	77222590	rs11664725	18	77192116	G	A	0.203476	0.00119177	0.00107228	0.26638	0.202908	0.0112478	9.48864e-73	0.00587346	0.00529458	0.267286	0.63577	17	0.702998	1
ENSG00000179115	19	ENSG00000179115	13039072	rs2965214	19	13029188	G	A	0.313906	0.0010194	0.000917782	0.266687	0.167758	0.00828639	3.93178e-91	0.00607662	0.0054791	0.267406	0.157323	20	0.702998	1
ENSG00000246548	14	ENSG00000246548	77521626	rs2160664	14	77542494	A	G	0.345603	0.0010687	0.000963325	0.267265	-0.645571	0.0183068	2.0935e-272	-0.00165543	0.00149294	0.267502	0.112792	20	0.702998	1
ENSG00000120616	10	ENSG00000120616	32612202	rs10508773	10	32575444	T	C	0.152352	0.00137837	0.00123697	0.265142	-0.115294	0.0105443	7.9101e-28	-0.0119553	0.0107844	0.267613	0.528518	20	0.702998	1
ENSG00000142002	19	ENSG00000142002	4699960	rs8101703	19	4717187	G	A	0.240286	-0.00113269	0.00102087	0.267197	0.280657	0.0108317	5.03207e-148	-0.00403586	0.00364075	0.267635	0.567639	9	0.702998	1
ENSG00000143156	1	ENSG00000143156	169219487	rs1591733	1	169265836	C	T	0.385481	-0.00101387	0.000914573	0.267616	-0.40255	0.00845871	0	0.00251861	0.00227256	0.267746	0.531192	20	0.702998	1
ENSG00000172780	3	ENSG00000172780	128824028	rs13091783	3	128466965	A	C	0.0184049	-0.00396663	0.00350935	0.258349	0.176419	0.03128	1.7005e-08	-0.0224841	0.0202877	0.267748	0.607148	4	0.702998	1
ENSG00000241058	10	ENSG00000241058	18887520	rs7098313	10	18922557	G	A	0.462168	0.00101215	0.000912827	0.267512	-0.297658	0.00854012	3.69032e-266	-0.00340038	0.00306825	0.267754	0.00313157	20	0.702998	1
ENSG00000104808	19	ENSG00000104808	49442582	rs2270939	19	49442933	C	T	0.204499	0.00134836	0.00121439	0.266858	0.189844	0.0105694	3.89427e-72	0.0071025	0.00640898	0.267771	0.356615	12	0.702998	1
ENSG00000198331	11	ENSG00000198331	125762026	rs2236681	11	125770425	C	A	0.258691	0.00113416	0.00101635	0.264459	0.0873615	0.00930447	6.04577e-21	0.0129823	0.0117157	0.267812	0.0117562	20	0.702998	1
ENSG00000245105	12	ENSG00000245105	9219212	rs2012504	12	10113083	A	G	0.372188	0.00105006	0.000927927	0.257794	0.108947	0.0199384	4.65001e-08	0.00963827	0.00869795	0.267815	0.610508	19	0.702998	1
ENSG00000262580	17	ENSG00000262580	78177110	rs7503034	17	78184393	T	C	0.302658	0.00107192	0.000967289	0.267789	1.00726	0.0151191	0	0.00106419	0.000960449	0.267856	0.0435424	20	0.702998	1
ENSG00000258875	14	ENSG00000258875	91713264	rs2758144	14	91714413	C	T	0.176892	-0.00126766	0.00113614	0.264523	0.120907	0.0129548	1.02921e-20	-0.0104846	0.00946368	0.267915	0.0718338	7	0.702998	1
ENSG00000108852	17	ENSG00000108852	41969896	rs231485	17	41982012	A	G	0.339468	-0.00101618	0.000916242	0.267399	0.185659	0.00823607	1.60166e-112	-0.00547336	0.00494105	0.267978	0.173919	19	0.702998	1
ENSG00000258602	14	ENSG00000258602	77429063	rs2160664	14	77542494	A	G	0.345603	0.0010687	0.000963325	0.267265	-0.298069	0.01471	2.72823e-91	-0.0035854	0.00323673	0.267981	0.260422	20	0.702998	1
ENSG00000163534	1	ENSG00000163534	157777044	rs2765501	1	157804648	A	G	0.40184	-0.00108459	0.000977351	0.267119	0.145117	0.00800105	1.62081e-73	-0.0074739	0.00674753	0.268012	0.118121	20	0.702998	1
ENSG00000137462	4	ENSG00000137462	154624751	rs17030340	4	154632838	A	G	0.195297	-0.00130282	0.00116795	0.264646	0.155831	0.0166607	8.50348e-21	-0.00836047	0.00754809	0.268022	0.266794	20	0.702998	1
ENSG00000156482	8	ENSG00000156482	99047888	rs13255477	8	99057903	A	G	0.437628	-0.00103776	0.000925769	0.262302	-0.0627045	0.00870823	5.99478e-13	0.01655	0.0149418	0.268024	0.544219	18	0.702998	1
ENSG00000167470	19	ENSG00000167470	1253847	rs2285811	19	1251781	G	A	0.460123	0.00103855	0.000931514	0.26489	-0.119978	0.0124435	5.32458e-22	-0.00865621	0.0078158	0.268066			0.702998	1
ENSG00000164167	4	ENSG00000164167	147108994	rs4835284	4	147029884	A	C	0.310838	0.00113929	0.00102725	0.2674	-0.189999	0.00910392	1.00327e-96	-0.0059963	0.00541423	0.268075	0.747742	19	0.702998	1
ENSG00000125089	4	ENSG00000125089	8213314	rs1281152	4	8230456	T	G	0.352761	-0.00107082	0.000966164	0.267723	-0.275591	0.00969379	8.71157e-178	0.00388555	0.00350846	0.268086	0.865847	17	0.702998	1
ENSG00000224635	20	ENSG00000224635	37040051	rs1315306	20	37064744	G	A	0.219836	0.00123407	0.00111451	0.268172	1.05919	0.0180185	0	0.0011651	0.00105241	0.268257	0.253899	20	0.703307	1
ENSG00000109189	4	ENSG00000109189	53492921	rs9999044	4	53577556	C	T	0.131902	-0.00157307	0.00141444	0.266072	0.139956	0.0122715	3.94782e-30	-0.0112398	0.0101543	0.268336	0.193558	20	0.703307	1
ENSG00000103042	16	ENSG00000103042	58709010	rs4784975	16	58747659	G	A	0.0132924	-0.00419689	0.00378041	0.266927	0.428056	0.0297121	4.68944e-47	-0.00980452	0.00885776	0.268343			0.703307	1
ENSG00000242261	7	ENSG00000242261	127947216	rs2402890	7	127977352	C	T	0.0541922	0.00194407	0.001745	0.265246	-0.442465	0.0457688	4.14781e-22	-0.00439372	0.00396992	0.268401	0.440844	3	0.703336	1
ENSG00000100325	22	ENSG00000100325	30209434	rs6006267	22	30216982	A	C	0.461145	0.00102769	0.000928254	0.268242	0.264194	0.0078719	6.07759e-247	0.0038899	0.00351544	0.268502	0.00448698	20	0.703479	1
ENSG00000249092	5	ENSG00000249092	42892670	rs2924819	5	42967215	G	T	0.342536	-0.00103683	0.000928996	0.264391	0.195182	0.023443	8.37612e-17	-0.0053121	0.00480221	0.268649	0.69504	20	0.703623	1
ENSG00000258473	14	ENSG00000258473	77533652	rs2160664	14	77542494	A	G	0.345603	0.0010687	0.000963325	0.267265	-0.344401	0.0236461	4.70362e-48	-0.00310306	0.00280521	0.268649	0.458892	20	0.703623	1
ENSG00000151883	5	ENSG00000151883	50052044	rs10512906	5	50062611	T	C	0.179959	0.00124097	0.00112059	0.268111	0.223245	0.010024	7.06092e-110	0.00555879	0.00502577	0.268702	6.4081e-06	20	0.703639	1
ENSG00000156239	21	ENSG00000156239	30251103	rs2243552	21	30318466	G	T	0.230061	-0.00118581	0.00106782	0.266784	0.117443	0.00971761	1.2585e-33	-0.0100969	0.00913054	0.268796	0.000228599	20	0.703711	1
ENSG00000176788	5	ENSG00000176788	17247306	rs2291236	5	17228908	T	C	0.506135	0.00102729	0.000928495	0.268554	0.259188	0.00783921	1.01177e-239	0.00396348	0.00358433	0.268822	0.377364	20	0.703711	1
ENSG00000269086	19	ENSG00000269086	35337500	rs749981	19	35339966	A	G	0.416155	-0.00103089	0.000926978	0.266097	0.0984303	0.00967792	2.68249e-24	-0.0104733	0.00947374	0.268941	0.236032	8	0.703805	1
ENSG00000114520	3	ENSG00000114520	125202268	rs7610077	3	125193134	A	G	0.361963	-0.00106756	0.000962698	0.267461	0.115924	0.00826106	9.84747e-45	-0.00920915	0.00833043	0.26895	0.200263	20	0.703805	1
ENSG00000116883	1	ENSG00000116883	36792076	rs12116935	1	36789546	G	A	0.420245	-0.00101069	0.000913797	0.268714	0.461053	0.0152327	3.08936e-201	-0.00219213	0.0019833	0.269033	0.207049	20	0.7039	1
ENSG00000241528	22	ENSG00000241528	30772396	rs5753106	22	30771855	G	A	0.251534	-0.00118589	0.00106293	0.264558	-0.19979	0.0248706	9.49627e-16	0.00593567	0.00537127	0.269126	0.436237	20	0.703924	1
ENSG00000104388	8	ENSG00000104388	61482801	rs10957141	8	61441718	T	C	0.217791	0.00117983	0.00106728	0.268962	0.376242	0.00914546	0	0.00313584	0.00283772	0.269135	0.106798	20	0.703924	1
ENSG00000158195	1	ENSG00000158195	27773699	rs743044	1	27710660	C	T	0.133947	-0.00172795	0.00155447	0.266308	0.129835	0.01308	3.20231e-23	-0.0133089	0.0120475	0.26929	0.210691	11	0.704141	1
ENSG00000184731	2	ENSG00000184731	42842	rs4499454	2	59698	A	C	0.0204499	-0.00432895	0.00388256	0.264862	0.251044	0.0308514	4.04521e-16	-0.0172438	0.0156102	0.269311	0.279171	8	0.704141	1
ENSG00000171792	12	ENSG00000171792	2992025	rs1860434	12	2987574	G	A	0.351738	0.00101262	0.000916854	0.2694	-0.542054	0.00860321	0	-0.00186811	0.0016917	0.269473	0.0274494	20	0.704445	1
ENSG00000112715	6	ENSG00000112715	43746072	rs9472113	6	43695564	A	C	0.280164	0.00117218	0.00106087	0.269194	0.242932	0.0088748	5.71909e-165	0.00482513	0.00437051	0.269584	0.284554	20	0.70459	1
ENSG00000162194	11	ENSG00000162194	62435007	rs3809079	11	62438846	A	G	0.261759	-0.00107142	0.000968199	0.268464	0.210986	0.0132746	6.9731e-57	-0.00507814	0.00460004	0.269622	0.514054	13	0.70459	1
ENSG00000178226	16	ENSG00000178226	31155830	rs889555	16	31122571	T	C	0.283231	-0.00112409	0.0010152	0.268184	0.131004	0.00935626	1.51971e-44	-0.00858053	0.00777358	0.269677	0.323214	20	0.704612	1
ENSG00000154153	5	ENSG00000154153	16545157	rs35004	5	16617903	C	A	0.5	0.00102356	0.000926257	0.26914	0.162753	0.00791991	7.7282e-94	0.00628903	0.00569942	0.269831	0.561735	20	0.704805	1
ENSG00000141428	18	ENSG00000141428	33555643	rs8084912	18	33412056	A	G	0.0766871	-0.00194368	0.00172531	0.259924	-0.119502	0.0218412	4.4649e-08	0.0162648	0.0147403	0.269843	0.394065	8	0.704805	1
ENSG00000172458	13	ENSG00000172458	21286751	rs9579937	13	21304731	C	T	0.147239	0.00138067	0.00123996	0.265504	0.0916224	0.0113766	8.0394e-16	0.0150691	0.0136621	0.270034	0.120782	13	0.70515	1
ENSG00000161973	17	ENSG00000161973	8640894	rs1004445	17	8645367	G	A	0.50818	0.00102005	0.000912695	0.263727	-0.0549875	0.00806482	9.21879e-12	-0.0185506	0.0168197	0.270068	0.113448	9	0.70515	1
ENSG00000255582	14	ENSG00000255582	22102544	rs7152862	14	22080501	G	T	0.244376	-0.00118232	0.00106637	0.267546	0.119424	0.0111927	1.40931e-26	-0.00990014	0.00897732	0.270117	0.609406	12	0.705155	1
ENSG00000100368	22	ENSG00000100368	37323080	rs2075938	22	37266322	A	G	0.303681	0.0011393	0.00103113	0.269205	0.144344	0.00876597	6.39639e-61	0.00789293	0.00715966	0.27028	0.772896	20	0.705461	1
ENSG00000154310	3	ENSG00000154310	170978662	rs2291900	3	170825920	A	G	0.288344	0.0011396	0.00103137	0.269184	0.131435	0.0087656	7.98806e-51	0.00867048	0.00786827	0.270481	0.0319652	14	0.705696	1
ENSG00000251405	5	ENSG00000251405	156838354	rs10076407	5	156896154	C	T	0.469325	-0.00102263	0.00092518	0.269017	-0.267794	0.0190585	7.57408e-45	0.00381871	0.00346549	0.270494	0.0344543	20	0.705696	1
ENSG00000127951	7	ENSG00000127951	76825915	rs3093273	7	76829275	G	A	0.0848671	0.00173829	0.00157437	0.269541	-0.234249	0.0141694	2.15857e-61	-0.0074207	0.00673589	0.270607	0.112323	12	0.705696	1
ENSG00000135469	12	ENSG00000135469	56662696	rs1274498	12	56660693	G	A	0.0306748	-0.00351514	0.00317383	0.268062	-0.33974	0.0323045	7.22864e-26	0.0103465	0.00939359	0.270703	0.123516	15	0.705696	1
ENSG00000162783	1	ENSG00000162783	181058807	rs2332059	1	181039628	A	G	0.394683	0.00100804	0.000914805	0.270498	0.290684	0.0080498	1.54079e-285	0.00346782	0.00314854	0.270721	0.580924	20	0.705696	1
ENSG00000170866	19	ENSG00000170866	54804903	rs103294	19	54797848	T	C	0.177914	0.00118256	0.00107363	0.270696	-1.05323	0.00996095	0	-0.00112279	0.00101942	0.270722	0.0766629	15	0.705696	1
ENSG00000006555	1	ENSG00000006555	55256162	rs1925659	1	55222466	A	G	0.425358	0.00103056	0.000916781	0.260966	0.0561445	0.0102289	4.0467e-08	0.0183556	0.0166679	0.270786	0.50896	12	0.705696	1
ENSG00000100319	22	ENSG00000100319	30144972	rs6006267	22	30216982	A	C	0.461145	0.00102769	0.000928254	0.268242	-0.0921609	0.00875821	6.78272e-26	-0.011151	0.0101277	0.270877	0.000276684	20	0.705696	1
ENSG00000266401	18	ENSG00000266401	3654846	rs767887	18	3653422	C	T	0.271984	-0.00118776	0.00107707	0.270125	-0.409306	0.0213109	3.27182e-82	0.0029019	0.00263579	0.270914	0.335373	20	0.705696	1
ENSG00000123612	2	ENSG00000123612	158437202	rs11899550	2	158451825	T	C	0.0582822	-0.00192417	0.00173678	0.267905	0.163507	0.0167692	1.8374e-22	-0.0117682	0.0106904	0.270977	0.293437	9	0.705696	1
ENSG00000087365	11	ENSG00000087365	65827489	rs547404	11	65824472	T	C	0.270961	-0.00106668	0.000968535	0.270751	-0.296706	0.00880853	9.94885e-249	0.00359508	0.00326604	0.271007	0.0963703	20	0.705696	1
ENSG00000178202	11	ENSG00000178202	108355995	rs3741060	11	108379981	G	A	0.146217	-0.00139881	0.0012708	0.271015	-0.731078	0.010112	0	0.00191335	0.00173846	0.27107	0.0980439	20	0.705696	1
ENSG00000052723	1	ENSG00000052723	115317703	rs2798657	1	115355281	C	T	0.242331	-0.00118635	0.00106564	0.265591	0.068002	0.00930463	2.7034e-13	-0.0174459	0.0158515	0.27108	0.0171442	20	0.705696	1
ENSG00000164109	4	ENSG00000164109	120984403	rs6828161	4	120968070	A	G	0.253579	0.00113348	0.00101671	0.264911	-0.115027	0.0166914	5.52462e-12	-0.00985404	0.00895374	0.271093	0.928398	20	0.705696	1
ENSG00000033030	12	ENSG00000033030	122971467	rs6489159	12	123112806	G	A	0.260736	0.00114367	0.001032	0.267771	-0.0870918	0.00929355	7.17129e-21	-0.0131318	0.0119321	0.271096	0.51721	20	0.705696	1
ENSG00000054793	20	ENSG00000054793	50299113	rs7261003	20	50390090	T	C	0.45501	0.00101903	0.00092595	0.271103	-0.593881	0.00798569	0	-0.00171589	0.00155932	0.271155	0.00903141	20	0.705696	1
ENSG00000196954	11	ENSG00000196954	104826878	rs658560	11	104839222	A	G	0.334356	0.00101509	0.000919342	0.269528	0.10716	0.00817301	2.83318e-39	0.0094727	0.00860954	0.271221	0.0508767	20	0.705696	1
ENSG00000211828	14	ENSG00000211828	22928119	rs10483275	14	22933056	T	C	0.0879346	-0.00186574	0.00167286	0.264723	-0.288468	0.04296	1.8832e-11	0.00646775	0.00587857	0.271234	0.960652	4	0.705696	1
ENSG00000170542	6	ENSG00000170542	2895507	rs12530071	6	2886067	C	T	0.249489	-0.00117219	0.00106529	0.271182	-0.489058	0.00965845	0	0.00239683	0.00217877	0.271295	0.0576784	13	0.705696	1
ENSG00000258443	14	ENSG00000258443	73985644	rs8018967	14	73976934	C	T	0.378323	0.00109518	0.000975254	0.261453	-0.128403	0.0235256	4.8153e-08	-0.00852922	0.00775437	0.271365	0.145912	16	0.705696	1
ENSG00000225985	13	ENSG00000225985	100144144	rs11069366	13	100116569	C	A	0.157464	-0.00141589	0.0012688	0.26445	-0.184139	0.0283239	7.96822e-11	0.00768925	0.00699118	0.271397	0.390753	10	0.705696	1
ENSG00000182257	22	ENSG00000182257	46447691	rs9627403	22	46448476	G	A	0.42229	0.00102511	0.000929659	0.270169	-0.145709	0.00954658	1.349e-52	-0.00703531	0.00639685	0.271416	0.012512	18	0.705696	1
ENSG00000081307	3	ENSG00000081307	132385115	rs16839507	3	132395104	C	T	0.0163599	0.00393915	0.00355794	0.268231	-0.315143	0.0330567	1.52209e-21	-0.0124996	0.0113658	0.27144	0.670194	7	0.705696	1
ENSG00000128283	22	ENSG00000128283	37960933	rs2235338	22	37965880	G	A	0.437628	-0.00100772	0.000916261	0.271414	0.555232	0.00916794	0	-0.00181495	0.0016505	0.271493	0.963288	8	0.705714	1
ENSG00000263916	18	ENSG00000263916	47011712	rs8091253	18	47024147	C	T	0.44274	0.00102693	0.00092613	0.267499	-0.16703	0.0199044	4.79568e-17	-0.00614819	0.0055929	0.271643	0.87299	14	0.705822	1
ENSG00000148450	10	ENSG00000148450	23397688	rs11013071	10	22918151	C	T	0.0940695	0.00162792	0.00148025	0.271436	-0.5053	0.0138529	2.6443e-291	-0.00322169	0.00293077	0.271654	0.592414	20	0.705822	1
ENSG00000204922	11	ENSG00000204922	62439452	rs3809079	11	62438846	A	G	0.261759	-0.00107142	0.000968199	0.268464	-0.104182	0.0109811	2.36869e-21	0.010284	0.00935631	0.271701	0.615847	14	0.705822	1
ENSG00000256379	14	ENSG00000256379	22371517	rs8014496	14	22368997	T	C	0.225971	-0.00117245	0.00106642	0.271583	-0.893735	0.0194872	0	0.00131185	0.00119356	0.27172	0.677018	20	0.705822	1
ENSG00000267283	19	ENSG00000267283	1989884	rs7251590	19	1989867	A	G	0.0869121	0.00175697	0.0015961	0.27099	-0.604112	0.0317033	5.9489e-81	-0.00290835	0.00264647	0.271788	0.279141	13	0.705878	1
ENSG00000259628	7	ENSG00000259628	76750490	rs3093273	7	76829275	G	A	0.0848671	0.00173829	0.00157437	0.269541	0.409018	0.0365071	3.9061e-29	0.00424991	0.00386779	0.271856	0.187348	9	0.705894	1
ENSG00000237950	1	ENSG00000237950	44411132	rs9326136	1	44390392	C	T	0.262781	0.0012262	0.00110826	0.268547	-0.233202	0.0249788	1.0004e-20	-0.0052581	0.00478564	0.271888	0.134626	20	0.705894	1
ENSG00000246214	5	ENSG00000246214	16623056	rs14153	5	16616264	C	T	0.424335	0.0010106	0.000915719	0.269762	-0.221944	0.0196546	1.43401e-29	-0.00455339	0.00414556	0.272039	0.917831	13	0.706167	1
ENSG00000203710	1	ENSG00000203710	207741742	rs4618970	1	207661640	C	T	0.135992	-0.00150324	0.00136597	0.271118	-0.19489	0.0115462	6.40063e-64	0.00771328	0.00702383	0.272135	0.460293	20	0.706209	1
ENSG00000059573	10	ENSG00000059573	97391079	rs11188397	10	97367511	C	A	0.490798	0.00100336	0.000912241	0.271384	-0.147078	0.0080883	6.91033e-74	-0.00682194	0.00621378	0.27226	0.826342	20	0.706209	1
ENSG00000184887	14	ENSG00000184887	105716128	rs7154463	14	105760430	C	T	0.330266	0.0027836	0.00253251	0.271703	-0.217227	0.00957927	7.59099e-114	-0.0128142	0.011672	0.272266	0.328925	8	0.706209	1
ENSG00000269969	20	ENSG00000269969	52110376	rs6022191	20	51585266	A	G	0.0531697	0.00203393	0.00183821	0.26852	0.368071	0.0417599	1.2076e-18	0.00552592	0.00503336	0.272266	0.576344	8	0.706209	1
ENSG00000169026	4	ENSG00000169026	679424	rs4690187	4	703813	T	C	0.317996	-0.00107769	0.000980863	0.271892	-0.315196	0.0116544	4.36137e-161	0.00341911	0.00311448	0.272288	0.561666	20	0.706209	1
ENSG00000163171	2	ENSG00000163171	37917321	rs727805	2	37862717	C	A	0.226994	-0.00118853	0.00108146	0.271768	0.211939	0.00938513	6.45487e-113	-0.00560787	0.00510875	0.272335	0.0446563	19	0.706212	1
ENSG00000215041	17	ENSG00000215041	7225829	rs2047803	17	7237346	C	T	0.364008	-0.00107512	0.000976319	0.270809	-0.121679	0.00905105	3.35701e-41	0.00883577	0.00805062	0.272412	0.0788525	16	0.706288	1
ENSG00000266750	6	ENSG00000266750	2854303	rs12530071	6	2886067	C	T	0.249489	-0.00117219	0.00106529	0.271182	-0.313114	0.0225229	6.15969e-44	0.00374366	0.0034129	0.272678	0.0865097	13	0.706292	1
ENSG00000175581	11	ENSG00000175581	73537269	rs1525749	11	73367729	T	C	0.415133	0.00100394	0.000914757	0.272427	0.359879	0.0116573	2.88307e-209	0.00278965	0.00254345	0.272729	0.138713	20	0.706292	1
ENSG00000162522	1	ENSG00000162522	33224028	rs2184931	1	33203461	C	T	0.0408998	-0.00282661	0.00257434	0.272207	-0.482786	0.021091	5.76418e-116	0.0058548	0.0053384	0.272758	0.315105	8	0.706292	1
ENSG00000197119	14	ENSG00000197119	100765166	rs1059264	14	100769163	T	C	0.365031	-0.00105841	0.000964991	0.272727	0.630903	0.00818619	0	-0.0016776	0.00152969	0.272776	0.0134402	18	0.706292	1
ENSG00000128309	22	ENSG00000128309	37420769	rs2075938	22	37266322	A	G	0.303681	0.0011393	0.00103113	0.269205	0.0792236	0.00879246	2.0531e-19	0.0143808	0.013113	0.272781	0.619953	17	0.706292	1
ENSG00000215375	4	ENSG00000215375	671595	rs4690187	4	703813	T	C	0.317996	-0.00107769	0.000980863	0.271892	-0.256756	0.0143162	6.33171e-72	0.00419732	0.00382738	0.272791	0.250553	20	0.706292	1
ENSG00000110851	12	ENSG00000110851	108140846	rs744267	12	108079446	A	G	0.195297	0.00117506	0.00107102	0.27258	0.33267	0.00946271	9.44576e-271	0.00353221	0.00322104	0.272814	0.0257465	20	0.706292	1
ENSG00000100865	14	ENSG00000100865	102819104	rs2031233	14	102810628	T	C	0.299591	-0.00106244	0.00096716	0.271978	0.159027	0.00877806	2.36587e-73	-0.00668091	0.00609291	0.272858	0.489171	20	0.706292	1
ENSG00000118307	12	ENSG00000118307	25304725	rs7306769	12	25315054	G	A	0.375256	-0.00100751	0.000915233	0.270973	0.103302	0.0083568	4.22727e-35	-0.0097531	0.00889487	0.272866	0.801195	20	0.706292	1
ENSG00000120253	6	ENSG00000120253	150058126	rs9800806	6	150061486	T	G	0.360941	-0.00100439	0.000916105	0.272918	-0.6216	0.00749942	0	0.00161581	0.00147391	0.27296	0.120413	20	0.706292	1
ENSG00000153904	1	ENSG00000153904	85914107	rs233112	1	85785751	C	T	0.381391	0.00101585	0.000915049	0.266929	0.0576067	0.00833576	4.8193e-12	0.0176343	0.0160881	0.273031	0.00341215	20	0.706292	1
ENSG00000242629	10	ENSG00000242629	11610340	rs17150561	10	11612943	T	G	0.0603272	-0.00222154	0.00200096	0.266897	0.294643	0.0427751	5.6503e-12	-0.00753976	0.00687878	0.273039	0.00196971	6	0.706292	1
ENSG00000100201	22	ENSG00000100201	38891555	rs2267390	22	38889657	T	C	0.301636	0.00106256	0.000968661	0.272669	0.230509	0.00846148	2.05585e-163	0.00460962	0.00420567	0.273057	0.214025	20	0.706292	1
ENSG00000099203	19	ENSG00000099203	10945054	rs7253965	19	10683477	A	G	0.0408998	0.00245804	0.00224043	0.272584	-0.516253	0.0210722	1.50643e-132	-0.00476132	0.00434414	0.273064	0.0721555	13	0.706292	1
ENSG00000138834	16	ENSG00000138834	1788251	rs8056771	16	1800645	G	A	0.188139	0.00124021	0.00112461	0.270121	0.0985714	0.0100515	1.0546e-22	0.0125818	0.011481	0.273133	0.0243063	20	0.706312	1
ENSG00000228985	14	ENSG00000228985	22918111	rs10483275	14	22933056	T	C	0.0879346	-0.00186574	0.00167286	0.264723	-0.253189	0.0430111	3.9422e-09	0.00736894	0.00672469	0.273165	0.974664	3	0.706312	1
ENSG00000248124	16	ENSG00000248124	21819841	rs4783412	16	21734938	G	A	0.158487	-0.00138785	0.0012663	0.273083	0.690247	0.0163291	0	-0.00201066	0.00183517	0.273244	0.494343	20	0.706395	1
ENSG00000260306	16	ENSG00000260306	21806248	rs4783412	16	21734938	G	A	0.158487	-0.00138785	0.0012663	0.273083	-0.8193	0.0228411	9.13478e-282	0.00169395	0.0015463	0.273306	0.421214	20	0.706437	1
ENSG00000105784	7	ENSG00000105784	87359237	rs28381744	7	87315922	C	A	0.0306748	-0.00331626	0.00301978	0.272126	0.405945	0.0269709	3.39026e-51	-0.00816925	0.00745867	0.273399	0.150758	4	0.706475	1
ENSG00000173230	3	ENSG00000173230	121425324	rs9849087	3	121465220	G	A	0.123722	0.00144943	0.00132321	0.273347	-0.727733	0.0111065	0	-0.0019917	0.00181852	0.273414	0.853218	20	0.706475	1
ENSG00000260905	16	ENSG00000260905	22624334	rs4783412	16	21734938	G	A	0.158487	-0.00138785	0.0012663	0.273083	-0.628617	0.0259377	9.38052e-130	0.00220778	0.00201647	0.273573	0.436929	20	0.706764	1
ENSG00000186567	19	ENSG00000186567	45176588	rs2965155	19	45188471	C	T	0.51227	0.001017	0.000925734	0.271949	-0.100381	0.00795459	1.65489e-36	-0.0101314	0.00925712	0.273759	0.434791	14	0.706957	1
ENSG00000124107	20	ENSG00000124107	43882042	rs6032069	20	43867388	C	T	0.160532	0.00128525	0.00117088	0.272345	-0.149882	0.0106783	9.35993e-45	-0.00857507	0.00783586	0.273807	0.306716	19	0.706957	1
ENSG00000134222	1	ENSG00000134222	109823993	rs7528419	1	109817192	G	A	0.213701	0.00116953	0.00106855	0.273733	0.489799	0.00934249	0	0.00238778	0.00218208	0.273838	0.592361	20	0.706957	1
ENSG00000072415	14	ENSG00000072415	67755181	rs12588458	14	67830856	G	A	0.104294	-0.00172202	0.00156854	0.272271	-0.171028	0.0126648	1.47708e-41	0.0100686	0.00920152	0.273851	0.05113	20	0.706957	1
ENSG00000244038	1	ENSG00000244038	20983135	rs3131713	1	20972048	G	A	0.101227	-0.00327097	0.0029868	0.273454	-0.302626	0.0119653	3.91172e-141	0.0108086	0.00987886	0.273904	0.431186	20	0.706957	1
ENSG00000250415	5	ENSG00000250415	16619359	rs35004	5	16617903	C	A	0.5	0.00102356	0.000926257	0.26914	-0.176412	0.0226744	7.24103e-15	-0.00580209	0.00530324	0.273927	0.875893	12	0.706957	1
ENSG00000176386	9	ENSG00000176386	116027992	rs10759638	9	116042492	G	T	0.324131	0.00100383	0.000917384	0.273856	-0.489211	0.0131109	1.00258e-304	-0.00205193	0.00187604	0.274062	0.612202	20	0.707121	1
ENSG00000182858	22	ENSG00000182858	50304486	rs1033665	22	50252127	G	A	0.212679	0.00127196	0.00116095	0.273245	0.181797	0.00981613	1.41909e-76	0.00699663	0.00639716	0.274083	0.138075	20	0.707121	1
ENSG00000110651	11	ENSG00000110651	2408028	rs11022157	11	2322829	A	C	0.357873	-0.00100581	0.000918996	0.273748	-0.22718	0.00842656	4.35464e-160	0.00442739	0.00404856	0.274143	0.316161	19	0.707156	1
ENSG00000139684	13	ENSG00000139684	47358379	rs8192889	13	47358540	C	T	0.466258	0.00100168	0.000915601	0.273947	-0.281914	0.00854885	1.74727e-238	-0.00355316	0.00324959	0.274211	0.343046	20	0.707209	1
ENSG00000128285	22	ENSG00000128285	41076786	rs133084	22	41095958	T	C	0.451943	0.000998113	0.000912451	0.274007	0.269862	0.00816084	8.60409e-240	0.00369861	0.00338303	0.274269	0.00617585	20	0.707241	1
ENSG00000151632	10	ENSG00000151632	5045087	rs7908994	10	5008383	T	C	0.134969	0.00149611	0.00136864	0.274333	0.900783	0.0109002	0	0.0016609	0.00151952	0.274375	0.0976287	20	0.707335	1
ENSG00000214193	1	ENSG00000214193	36781236	rs12116935	1	36789546	G	A	0.420245	-0.00101069	0.000913797	0.268714	-0.0652502	0.00914073	9.44241e-13	0.0154894	0.0141716	0.274399	0.282322	12	0.707335	1
ENSG00000242539	3	ENSG00000242539	179115864	rs10049286	3	179106847	T	G	0.190184	-0.0012957	0.00116516	0.266125	-0.140092	0.0237993	3.947e-09	0.00924891	0.00846425	0.274524	0.6274	7	0.707419	1
ENSG00000253921	5	ENSG00000253921	151140180	rs919263	5	151265853	C	T	0.271984	0.00112651	0.00102949	0.273849	-0.504884	0.024499	2.30727e-94	-0.00223123	0.00204194	0.274525	0.307283	20	0.707419	1
ENSG00000113851	3	ENSG00000113851	3206035	rs1672767	3	3198513	C	T	0.308793	0.00106982	0.000978323	0.274161	-0.215286	0.00831829	1.09002e-147	-0.00496933	0.00454835	0.274589	0.211383	20	0.707465	1
ENSG00000105778	7	ENSG00000105778	32806777	rs6462381	7	32615553	C	T	0.256646	0.00111135	0.00101656	0.274288	-0.232561	0.00887983	3.47252e-151	-0.00477873	0.00437497	0.274705	0.0362073	20	0.707478	1
ENSG00000166266	11	ENSG00000166266	107928981	rs4753827	11	107887329	G	T	0.233129	-0.00116577	0.00106663	0.27442	-0.268459	0.010492	2.12881e-144	0.00434243	0.00397679	0.274858	0.0121867	16	0.707478	1
ENSG00000144645	3	ENSG00000144645	31909227	rs4073766	3	31988094	C	T	0.173824	0.00143534	0.0013106	0.27344	-0.159918	0.0112685	1.03281e-45	-0.00897549	0.00821986	0.274865	0.327448	20	0.707478	1
ENSG00000166908	12	ENSG00000166908	57991077	rs7313599	12	57979555	G	A	0.428425	0.0010011	0.000914549	0.273676	0.121873	0.00804229	7.1292e-52	0.00821429	0.00752368	0.274925	0.0048901	20	0.707478	1
ENSG00000175198	13	ENSG00000175198	100961977	rs4772293	13	101141914	A	G	0.255624	-0.00110978	0.00101537	0.274402	0.193322	0.00854116	1.99658e-113	-0.00574058	0.00525834	0.274961	0.63869	20	0.707478	1
ENSG00000142621	1	ENSG00000142621	15650313	rs763821	1	15668276	A	G	0.397751	-0.00100198	0.000916553	0.274303	0.2038	0.00996159	5.03649e-93	-0.00491649	0.00450373	0.274988	0.117828	14	0.707478	1
ENSG00000100591	14	ENSG00000100591	77930015	rs11629330	14	78022797	A	G	0.448875	0.00101531	0.000912491	0.265846	-0.0451757	0.00800818	1.6887e-08	-0.0224747	0.0205879	0.274988	0.243805	7	0.707478	1
ENSG00000083817	19	ENSG00000083817	58086614	rs7256349	19	58718269	A	G	0.287321	0.00107286	0.000966242	0.266852	-0.0536933	0.00899957	2.4284e-09	-0.0199812	0.0183046	0.27501	0.179663	5	0.707478	1
ENSG00000188676	8	ENSG00000188676	39833021	rs7832080	8	39799757	C	T	0.398773	0.00100374	0.00091438	0.272326	-0.0958137	0.00926595	4.62599e-25	-0.0104759	0.00959694	0.275014	0.428981	7	0.707478	1
ENSG00000103199	16	ENSG00000103199	4807932	rs12599765	16	4812209	G	A	0.393661	-0.00101615	0.000930608	0.274867	0.27257	0.00874494	2.81268e-213	-0.00372804	0.00341629	0.275161	0.38189	20	0.707738	1
ENSG00000160298	21	ENSG00000160298	47731942	rs2839241	21	47821726	A	G	0.43047	0.000997931	0.000913199	0.274487	-0.156323	0.00808421	2.63321e-83	-0.00638379	0.00585107	0.275253	0.216394	20	0.707853	1
ENSG00000104835	19	ENSG00000104835	39423200	rs730078	19	39421388	A	G	0.322086	-0.0010507	0.000963029	0.275254	0.593355	0.00755272	0	-0.00177079	0.00162318	0.275301	0.233154	20	0.707856	1
ENSG00000181234	12	ENSG00000181234	128972204	rs4760566	12	129200924	A	C	0.214724	0.0011851	0.00107073	0.268375	-0.0670382	0.0104148	1.2202e-10	-0.0176779	0.0162063	0.27536	0.0387254	9	0.707888	1
ENSG00000259065	14	ENSG00000259065	74262018	rs17182607	14	74275989	G	A	0.123722	-0.00133698	0.00122599	0.27548	1.27894	0.0199504	0	-0.00104539	0.000958742	0.275549	0.291285	20	0.708255	1
ENSG00000247626	2	ENSG00000247626	198571600	rs2341510	2	198558679	T	C	0.51227	-0.00099523	0.000912255	0.275292	0.202769	0.00787503	3.35915e-146	-0.00490819	0.00450302	0.275723	0.00184608	20	0.708582	1
ENSG00000154359	8	ENSG00000154359	12596492	rs4072535	8	12614908	T	C	0.127812	-0.00154994	0.00141885	0.27466	-0.180474	0.0121415	5.62828e-50	0.00858818	0.00788299	0.275953	0.711203	14	0.708972	1
ENSG00000260837	2	ENSG00000260837	8862040	rs4669342	2	8968557	A	G	0.488753	-0.00101602	0.000928123	0.273648	-0.102713	0.0094053	9.16855e-28	0.00989174	0.00908132	0.276048	0.469785	11	0.708972	1
ENSG00000157985	2	ENSG00000157985	236718965	rs1881191	2	236607924	A	G	0.372188	-0.000997892	0.000915315	0.275618	0.206896	0.00809701	5.19033e-144	-0.00482315	0.00442805	0.276054	0.049208	20	0.708972	1
ENSG00000189350	2	ENSG00000189350	29231858	rs11684304	2	29233967	C	T	0.336401	0.00105108	0.000964161	0.275649	-0.243898	0.00928454	4.30258e-152	-0.00430949	0.00395653	0.276062	0.860008	20	0.708972	1
ENSG00000168234	18	ENSG00000168234	21644155	rs4800173	18	21619931	A	G	0.240286	-0.00122877	0.00112803	0.276018	0.373256	0.00923872	0	-0.00329202	0.00302322	0.276193	0.166251	20	0.709188	1
ENSG00000115935	2	ENSG00000115935	175485972	rs6755889	2	175421892	T	C	0.0562372	-0.00210677	0.00192935	0.27485	-0.223462	0.0162603	5.6257e-43	0.00942788	0.00866111	0.276361	0.769304	13	0.709501	1
ENSG00000235576	2	ENSG00000235576	7868384	rs12622326	2	7894386	T	C	0.0235174	-0.00339994	0.00308528	0.270467	-0.427815	0.0616804	4.03361e-12	0.00794723	0.00730218	0.276446	0.47281	4	0.709595	1
ENSG00000262484	19	ENSG00000262484	39401209	rs730078	19	39421388	A	G	0.322086	-0.0010507	0.000963029	0.275254	0.13536	0.00891605	4.68216e-52	-0.00776231	0.00713293	0.276491	0.148956	20	0.709595	1
ENSG00000205531	11	ENSG00000205531	2989637	rs12363575	11	3030104	G	A	0.206544	0.00118313	0.00108694	0.276377	-0.258168	0.00972318	2.4482e-155	-0.00458279	0.00421375	0.276781	0.223419	17	0.709978	1
ENSG00000021355	6	ENSG00000021355	2837403	rs1262184	6	2834416	G	A	0.282209	0.00111946	0.00102899	0.276631	0.339263	0.00868001	0	0.00329969	0.0030342	0.276817	0.343756	16	0.709978	1
ENSG00000142065	19	ENSG00000142065	36848631	rs12462725	19	36858085	C	T	0.189162	-0.00121764	0.00111888	0.276479	0.307443	0.0106853	4.75211e-182	-0.00396052	0.00364191	0.276823	0.104005	20	0.709978	1
ENSG00000125912	19	ENSG00000125912	3197567	rs4594	19	3209483	G	T	0.486708	-0.00101025	0.000928565	0.276609	-0.361665	0.0100375	2.69748e-284	0.00279333	0.00256864	0.276828	0.707479	20	0.709978	1
ENSG00000082996	3	ENSG00000082996	149605210	rs12494028	3	149533228	A	G	0.267894	0.0011197	0.00102949	0.276761	0.414949	0.00898873	0	0.0026984	0.00248169	0.276894	0.0244254	20	0.710029	1
ENSG00000254789	11	ENSG00000254789	15618753	rs12788084	11	15620078	G	A	0.205521	-0.00116383	0.00107054	0.276976	0.900746	0.0203642	0	-0.00129207	0.00118887	0.277121	0.278766	15	0.71049	1
ENSG00000227500	19	ENSG00000227500	1915614	rs2028261	19	1907479	T	C	0.140082	0.00159658	0.00146493	0.275773	0.244199	0.0176646	1.8213e-43	0.00653803	0.00601755	0.277261	0.0168215	12	0.710649	1
ENSG00000026103	10	ENSG00000026103	90762978	rs7916294	10	90744325	A	C	0.298569	0.00106393	0.000979007	0.277148	-0.386876	0.00822472	0	-0.00275007	0.00253122	0.277276	0.489872	20	0.710649	1
ENSG00000120688	13	ENSG00000120688	41646773	rs17532490	13	41683061	A	G	0.0777096	0.00177957	0.00163433	0.276212	0.231058	0.0153212	2.1597e-51	0.00770182	0.00709165	0.27746	0.237046	19	0.710861	1
ENSG00000197969	9	ENSG00000197969	79914363	rs17723837	9	79786475	T	C	0.116564	-0.00154521	0.00142059	0.276715	-0.25242	0.0129563	1.54845e-84	0.0061216	0.00563664	0.277462	0.838949	20	0.710861	1
ENSG00000100365	22	ENSG00000100365	37265543	rs5756363	22	37225489	T	G	0.128834	-0.0013448	0.00123026	0.274349	-0.107822	0.0113774	2.62201e-21	0.0124724	0.0114858	0.277522	0.474819	9	0.710861	1
ENSG00000108788	17	ENSG00000108788	40722171	rs646123	17	40720632	A	G	0.266871	-0.00110463	0.00101512	0.276517	0.146829	0.00884307	6.5414e-62	-0.00752327	0.00692847	0.277546	0.66264	20	0.710861	1
ENSG00000146215	6	ENSG00000146215	43271991	rs2242416	6	43273604	A	G	0.419223	-0.00100717	0.000926542	0.277027	0.179379	0.008168	6.76904e-107	-0.00561477	0.0051716	0.277615	0.0140185	20	0.710918	1
ENSG00000110925	12	ENSG00000110925	51466218	rs3759405	12	51441897	A	G	0.376278	0.00100901	0.000927471	0.276635	0.126875	0.00821429	8.07703e-54	0.00795277	0.00732825	0.277824	0.798835	20	0.711331	1
ENSG00000214063	11	ENSG00000214063	854962	rs3059	11	840319	C	T	0.335378	0.0010636	0.000980165	0.277868	0.441913	0.00960256	0	0.00240681	0.00221862	0.278002	0.194807	20	0.711396	1
ENSG00000144488	2	ENSG00000144488	239025363	rs3816348	2	239008067	A	G	0.0572597	-0.00193874	0.00178389	0.277122	0.270931	0.0153145	4.90189e-70	-0.00715584	0.00659669	0.278027	0.826615	8	0.711396	1
ENSG00000171049	19	ENSG00000171049	52264529	rs4802863	19	52268972	T	C	0.354806	0.00104716	0.000965279	0.277998	-0.658085	0.00748428	0	-0.00159123	0.00146691	0.278035	0.917557	20	0.711396	1
ENSG00000115145	2	ENSG00000115145	153002910	rs17326195	2	152951133	T	C	0.180982	-0.00121735	0.0011215	0.277716	0.292594	0.0105395	1.25876e-169	-0.00416055	0.0038359	0.278083	0.0728875	20	0.711396	1
ENSG00000131148	16	ENSG00000131148	85819289	rs11860152	16	85817324	A	G	0.0470348	0.00225986	0.00208127	0.277563	-0.388932	0.0166791	2.87151e-120	-0.00581042	0.00535703	0.278083	0.399981	6	0.711396	1
ENSG00000101160	20	ENSG00000101160	57576271	rs163801	20	57578614	A	G	0.180982	-0.00126639	0.00116688	0.277798	-0.2354	0.00997139	3.2202e-123	0.00537972	0.00496222	0.278305	0.248792	19	0.711844	1
ENSG00000183172	22	ENSG00000183172	42497900	rs4147638	22	42487900	A	G	0.338446	0.00104468	0.00096377	0.278386	-0.800966	0.00779859	0	-0.00130427	0.00120333	0.278413	7.7392e-05	20	0.712	1
ENSG00000130589	20	ENSG00000130589	62197515	rs311500	20	62216808	C	T	0.103272	-0.00168436	0.00154749	0.2764	-0.175187	0.0161059	1.4804e-27	0.00961462	0.00887748	0.278793	0.404742	19	0.712852	1
ENSG00000072778	17	ENSG00000072778	7124518	rs446994	17	7116853	C	A	0.41411	0.000990152	0.000914327	0.27884	0.317791	0.00793184	0	0.00311573	0.00287818	0.279016	0.233821	20	0.713011	1
ENSG00000066827	8	ENSG00000066827	135607661	rs894347	8	135613624	G	A	0.416155	0.000992254	0.000914403	0.27786	-0.125744	0.00807967	1.2987e-54	-0.00789107	0.0072896	0.279026	0.889741	20	0.713011	1
ENSG00000161091	19	ENSG00000161091	3556273	rs3760999	19	3520562	T	C	0.294479	0.00110292	0.00101743	0.278353	-0.246192	0.0125705	2.07608e-85	-0.0044799	0.00413898	0.279088	0.276185	17	0.713011	1
ENSG00000030110	6	ENSG00000030110	33544174	rs210134	6	33540209	A	G	0.288344	-0.00106126	0.000980455	0.279067	0.622786	0.0120643	0	-0.00170405	0.00157465	0.279173	0.0880115	20	0.713011	1
ENSG00000147854	9	ENSG00000147854	6460102	rs12000491	9	6257367	C	T	0.0306748	0.00295527	0.00268577	0.271182	0.143439	0.0240969	2.6392e-09	0.020603	0.0190413	0.279246	0.763745	6	0.713011	1
ENSG00000172667	3	ENSG00000172667	178762539	rs7433609	3	178764463	A	C	0.382413	0.000992763	0.000917355	0.279163	-0.347434	0.00789896	0	-0.00285742	0.00264117	0.279308	0.0510967	20	0.713011	1
ENSG00000198492	1	ENSG00000198492	29079710	rs3753693	1	29060898	T	C	0.393661	0.000991748	0.00091438	0.278093	0.197729	0.0131853	7.77458e-51	0.00501569	0.00463649	0.279347	0.133643	20	0.713011	1
ENSG00000112486	6	ENSG00000112486	167539239	rs3093024	6	167532793	A	G	0.423313	0.000988879	0.000913323	0.27893	0.209151	0.00808843	1.97784e-147	0.00472807	0.00437065	0.279351	0.89126	20	0.713011	1
ENSG00000003400	2	ENSG00000003400	202070866	rs3900115	2	202050677	A	G	0.494888	0.00099075	0.000913566	0.278149	-0.11769	0.00794524	1.21449e-49	-0.00841833	0.00778327	0.279434	0.944421	20	0.713011	1
ENSG00000115738	2	ENSG00000115738	8821779	rs10206877	2	8439905	C	T	0.383436	0.000992583	0.000915024	0.278027	-0.120691	0.00860704	1.137e-44	-0.00822415	0.00760418	0.279461	0.272664	18	0.713011	1
ENSG00000101188	20	ENSG00000101188	61367156	rs2427381	20	61314785	T	C	0.324131	0.00106104	0.000980829	0.279349	-0.401927	0.00889401	0	-0.00263989	0.00244101	0.279487	0.416015	20	0.713011	1
ENSG00000145349	4	ENSG00000145349	114527635	rs4446309	4	114736267	T	C	0.0828221	0.00165417	0.00152822	0.279068	0.3408	0.0133553	1.24459e-143	0.00485378	0.00448825	0.279501	0.250252	11	0.713011	1
ENSG00000151689	2	ENSG00000151689	191222293	rs3791815	2	191219614	A	G	0.234151	0.00110299	0.00101929	0.279203	0.281168	0.00919734	3.01085e-205	0.00392287	0.00362747	0.279504	2.57762e-06	20	0.713011	1
ENSG00000119688	14	ENSG00000119688	74760942	rs740526	14	74780039	C	T	0.497955	0.00100153	0.000915111	0.273762	0.0572598	0.00815759	2.2314e-12	0.017491	0.0161748	0.279531	0.344605	4	0.713011	1
ENSG00000118096	11	ENSG00000118096	118429464	rs11216896	11	118430048	T	C	0.135992	0.00142895	0.00131935	0.278779	-0.214749	0.0113091	2.103e-80	-0.00665404	0.00615369	0.27956	0.11843	20	0.713011	1
ENSG00000185127	6	ENSG00000185127	170104317	rs3211062	6	170108799	T	C	0.324131	0.00104399	0.000965011	0.279321	0.238935	0.00859811	5.85876e-170	0.00436937	0.00404187	0.279685	0.19215	20	0.713164	1
ENSG00000254815	11	ENSG00000254815	558851	rs12628	11	534242	G	A	0.312883	0.00100143	0.000921013	0.276896	0.200623	0.0202053	3.1074e-23	0.00499164	0.00461822	0.27976	0.207062	20	0.713164	1
ENSG00000143412	1	ENSG00000143412	150961301	rs7532008	1	150960350	C	A	0.343558	0.00109804	0.00101016	0.277041	-0.0877215	0.00860944	2.2204e-24	-0.0125173	0.0115809	0.279761	0.359867	20	0.713164	1
ENSG00000119718	14	ENSG00000119718	75472953	rs175057	14	75489632	T	C	0.456033	-0.000989165	0.000915274	0.279817	-0.590617	0.00723562	0	0.0016748	0.00154983	0.279859	0.573581	20	0.713296	1
ENSG00000166928	11	ENSG00000166928	60165582	rs3816270	11	60163635	T	C	0.268916	0.00109653	0.00101522	0.280104	-0.696657	0.00884347	0	-0.00157398	0.00145741	0.280149	0.559157	20	0.71379	1
ENSG00000187860	22	ENSG00000187860	30763635	rs2240420	22	30731066	C	T	0.250511	-0.00115217	0.00106347	0.27863	-0.136778	0.0103952	1.53489e-39	0.00842365	0.0078015	0.280255	0.769913	20	0.71379	1
ENSG00000145979	6	ENSG00000145979	13301928	rs2458307	6	13321856	C	T	0.217791	-0.00115257	0.00106734	0.280205	0.465971	0.00977472	0	-0.00247349	0.00229115	0.280328	0.0695308	20	0.71379	1
ENSG00000130382	19	ENSG00000130382	6246462	rs4807854	19	6258557	C	T	0.232106	0.00117536	0.00108042	0.276649	0.0826716	0.00949092	3.02268e-18	0.0142173	0.0131703	0.280369	0.535165	9	0.71379	1
ENSG00000250397	11	ENSG00000250397	858337	rs3059	11	840319	C	T	0.335378	0.0010636	0.000980165	0.277868	0.232941	0.0223321	1.7937e-25	0.00456594	0.00423048	0.280456	0.19109	20	0.71379	1
ENSG00000151702	11	ENSG00000151702	128619103	rs687326	11	128672581	C	A	0.41411	0.000994891	0.000913557	0.276141	-0.0641969	0.00799105	9.4653e-16	-0.0154975	0.0143607	0.280517	0.883806	8	0.71379	1
ENSG00000112137	6	ENSG00000112137	13003269	rs2458307	6	13321856	C	T	0.217791	-0.00115257	0.00106734	0.280205	0.392575	0.0134869	2.85172e-186	-0.00293593	0.00272068	0.280536	0.0116958	20	0.71379	1
ENSG00000164530	6	ENSG00000164530	36927411	rs12191672	6	36929007	C	T	0.143149	0.00131991	0.00122319	0.280554	0.828886	0.00960645	0	0.00159239	0.00147581	0.280592	0.0270149	20	0.71379	1
ENSG00000124233	20	ENSG00000124233	43837025	rs17424723	20	43814520	G	T	0.167689	0.00121198	0.00112253	0.280284	-0.306273	0.0104405	3.69101e-189	-0.00395718	0.00366762	0.280609	0.128943	20	0.71379	1
ENSG00000261584	6	ENSG00000261584	26687330	rs6456762	6	26930299	T	G	0.143149	-0.00147218	0.00136415	0.280502	-1.14592	0.0226792	0	0.00128471	0.00119071	0.280612	2.92315e-05	20	0.71379	1
ENSG00000151413	14	ENSG00000151413	32144796	rs11156707	14	32241873	T	C	0.335378	0.00100028	0.000916937	0.275318	0.0619033	0.00852334	3.7916e-13	0.0161588	0.0149786	0.280679	0.812728	8	0.71379	1
ENSG00000229205	10	ENSG00000229205	1208160	rs11250298	10	1206798	T	C	0.0613497	-0.00203363	0.0018784	0.27897	0.271581	0.0213914	6.23889e-37	-0.00748811	0.00694165	0.280712	0.582261	20	0.71379	1
ENSG00000187954	8	ENSG00000187954	145683012	rs748193	8	145682115	T	C	0.478528	0.0010048	0.000928169	0.279005	0.100401	0.00794034	1.2014e-36	0.0100078	0.00927845	0.280761	0.318633	19	0.71379	1
ENSG00000146192	6	ENSG00000146192	36985134	rs831508	6	37016218	T	C	0.443763	-0.00100299	0.000929757	0.280691	-0.409294	0.00771446	0	0.00245054	0.00227208	0.28079	0.00977858	20	0.71379	1
ENSG00000161642	12	ENSG00000161642	54773999	rs1869884	12	54768662	A	G	0.0848671	-0.00197285	0.00182009	0.278394	-0.149986	0.0139165	4.39202e-27	0.0131536	0.0121963	0.280813			0.71379	1
ENSG00000248240	5	ENSG00000248240	43520394	rs10055801	5	43514996	T	C	0.50409	0.000990517	0.00091396	0.27847	-0.24652	0.0226211	1.1808e-27	-0.004018	0.00372574	0.280836	0.436684	17	0.71379	1
ENSG00000183773	22	ENSG00000183773	21327522	rs178255	22	21322836	T	C	0.0725971	-0.00215779	0.00199919	0.28044	-0.480697	0.0193307	1.69353e-136	0.00448888	0.00416286	0.280893			0.71379	1
ENSG00000178860	8	ENSG00000178860	72755243	rs3779758	8	72753770	T	C	0.290389	-0.00110857	0.00102783	0.28079	0.361227	0.0087583	0	-0.00306889	0.00284637	0.280955	0.603255	20	0.71379	1
ENSG00000175471	5	ENSG00000175471	94329862	rs2112449	5	94019780	A	G	0.49182	0.000984189	0.000912696	0.280886	-0.447398	0.00754522	0	-0.00219981	0.00204035	0.280965	0.898562	20	0.71379	1
ENSG00000122986	12	ENSG00000122986	111104200	rs17682444	12	111154626	A	G	0.111452	0.00168887	0.00156466	0.280418	-0.319504	0.0147363	3.0739e-104	-0.00528589	0.00490322	0.281013	0.0709548	20	0.71379	1
ENSG00000241549	6	ENSG00000241549	26881798	rs6456762	6	26930299	T	G	0.143149	-0.00147218	0.00136415	0.280502	-0.597892	0.0262309	5.33121e-115	0.00246229	0.00228416	0.28104	0.0454681	20	0.71379	1
ENSG00000108587	17	ENSG00000108587	28829495	rs3829594	17	28842538	C	A	0.494888	-0.00100391	0.000925279	0.277929	0.0730193	0.00796355	4.76544e-20	-0.0137486	0.0127601	0.281272	0.492819	20	0.714132	1
ENSG00000103510	16	ENSG00000103510	31134894	rs1060506	16	31133449	T	C	0.295501	-0.00104261	0.000966867	0.280883	0.245484	0.00933548	2.14196e-152	-0.00424716	0.00394193	0.281287	0.229022	20	0.714132	1
ENSG00000021300	11	ENSG00000021300	73365543	rs3741147	11	73366751	G	T	0.148262	-0.00142336	0.00132023	0.280981	0.32474	0.0114495	5.8362e-177	-0.00438308	0.00406843	0.281328	0.0815081	20	0.714132	1
ENSG00000134871	13	ENSG00000134871	111061766	rs9559794	13	111063799	G	A	0.103272	0.00170829	0.00156724	0.275714	-0.0865754	0.0123845	2.7371e-12	-0.0197318	0.0183213	0.281487	0.368014	9	0.714132	1
ENSG00000111011	12	ENSG00000111011	123000368	rs10744242	12	123006263	C	T	0.456033	0.00100602	0.000925692	0.277136	0.0645278	0.00803344	9.55839e-16	0.0155905	0.0144763	0.281496	0.0963122	18	0.714132	1
ENSG00000123453	9	ENSG00000123453	136566879	rs4979632	9	136572021	A	G	0.286299	-0.00116431	0.0010797	0.280873	0.216556	0.0102363	2.45056e-99	-0.00537648	0.00499226	0.281497	0.822339	20	0.714132	1
ENSG00000103005	16	ENSG00000103005	58044486	rs3743558	16	58032486	T	C	0.212679	0.00115544	0.00107167	0.280957	-0.227919	0.0106439	1.00661e-101	-0.00506953	0.00470793	0.281566	0.446097	20	0.714132	1
ENSG00000241464	19	ENSG00000241464	18396231	rs12461701	19	18389620	T	C	0.276074	-0.00109615	0.00101675	0.280991	0.528293	0.0242285	2.09828e-105	-0.00207489	0.00192694	0.281579	0.0484699	20	0.714132	1
ENSG00000115129	2	ENSG00000115129	24304517	rs1134516	2	24342532	A	G	0.152352	-0.00131441	0.00122065	0.281566	-0.616491	0.0100223	0	0.00213208	0.0019803	0.281639	0.356546	20	0.714132	1
ENSG00000126561	17	ENSG00000126561	40451763	rs9909659	17	40473835	A	G	0.204499	-0.00125645	0.00116466	0.280672	-0.164658	0.00991391	6.01845e-62	0.00763065	0.00708811	0.281685	0.293321	15	0.714132	1
ENSG00000100453	14	ENSG00000100453	25101816	rs2236338	14	25100282	G	A	0.246421	0.00114582	0.00106426	0.281642	-0.438127	0.0100614	0	-0.00261528	0.00242986	0.281789	0.176642	20	0.714132	1
ENSG00000135378	11	ENSG00000135378	32865579	rs10767971	11	32895664	T	C	0.394683	0.000986724	0.000916349	0.28157	0.289582	0.00881321	8.84219e-237	0.00340741	0.00316609	0.281828	0.313915	20	0.714132	1
ENSG00000150540	2	ENSG00000150540	138747760	rs1522907	2	138798579	T	C	0.53272	-0.000982932	0.000912798	0.281554	0.241179	0.00783198	3.14312e-208	-0.00407553	0.00378705	0.281848	0.274136	20	0.714132	1
ENSG00000105372	19	ENSG00000105372	42370491	rs2075750	19	42373679	T	C	0.466258	0.000989203	0.000915625	0.279983	0.143741	0.0118305	5.73655e-34	0.00688185	0.00639511	0.281877	0.186832	17	0.714132	1
ENSG00000185339	22	ENSG00000185339	31013045	rs9621047	22	31004127	A	G	0.439673	-0.000983226	0.000913475	0.281767	0.383414	0.00774185	0	-0.0025644	0.00238304	0.281881	0.611083	20	0.714132	1
ENSG00000128165	22	ENSG00000128165	50922427	rs4824149	22	50896778	A	G	0.152352	-0.00152977	0.00141327	0.27906	0.116985	0.0119042	8.59759e-23	-0.0130766	0.0121539	0.281961	0.153577	16	0.714216	1
ENSG00000108528	17	ENSG00000108528	4841985	rs2243102	17	4839149	C	T	0.440695	-0.000983588	0.000913539	0.281624	-0.213933	0.00864537	3.47465e-135	0.00459764	0.00427425	0.282079	0.0343995	20	0.714397	1
ENSG00000078140	4	ENSG00000078140	39742038	rs3912391	4	39698824	G	A	0.496933	-0.000984593	0.000914741	0.281765	0.180905	0.00788608	1.86281e-116	-0.00544259	0.00506203	0.282294	0.19049	20	0.714714	1
ENSG00000265992	3	ENSG00000265992	54670016	rs10510769	3	54650658	A	G	0.243354	0.00110963	0.00103188	0.28222	0.974916	0.0164114	0	0.00113818	0.0010586	0.282299	0.816986	20	0.714714	1
ENSG00000140105	14	ENSG00000140105	100821633	rs3783345	14	100820536	A	G	0.190184	-0.00116638	0.00108492	0.282336	0.793681	0.00945114	0	-0.00146958	0.00136706	0.282376	0.147621	20	0.714791	1
ENSG00000182319	8	ENSG00000182319	8209633	rs13274039	8	8111659	G	A	0.317996	-0.00104133	0.000967073	0.281577	0.150958	0.00912031	1.55392e-61	-0.00689814	0.0064198	0.282594	0.681345	20	0.715223	1
ENSG00000182150	9	ENSG00000182150	98707412	rs17393861	9	98554957	T	C	0.104294	-0.0016909	0.0015693	0.28126	0.200347	0.0143017	1.381e-44	-0.00843987	0.00785602	0.282679	0.67828	20	0.71532	1
ENSG00000165886	10	ENSG00000165886	99294795	rs12360068	10	99225645	A	G	0.0470348	-0.00225885	0.00208535	0.278719	0.169451	0.0203003	6.98997e-17	-0.0133304	0.0124097	0.282736	0.443882	11	0.715342	1
ENSG00000258581	14	ENSG00000258581	100833111	rs3783345	14	100820536	A	G	0.190184	-0.00116638	0.00108492	0.282336	0.527966	0.0221889	3.83502e-125	-0.00220919	0.002057	0.282827	0.108807	20	0.715342	1
ENSG00000177519	2	ENSG00000177519	154334587	rs11676810	2	154310368	A	G	0.279141	0.00110573	0.00102924	0.282683	0.324135	0.00897142	7.75254e-286	0.00341132	0.00317675	0.282895	0.0286612	20	0.715342	1
ENSG00000160209	21	ENSG00000160209	45160581	rs2276528	21	45152500	A	G	0.147239	-0.00136704	0.00127291	0.282845	0.73866	0.0101268	0	-0.0018507	0.00172345	0.282897	0.641425	20	0.715342	1
ENSG00000141574	17	ENSG00000141574	80285425	rs7212418	17	80316296	A	G	0.0408998	-0.0022556	0.00209486	0.2816	-0.313416	0.0223658	1.29441e-44	0.00719684	0.00670367	0.283017	0.995733	11	0.715342	1
ENSG00000233461	1	ENSG00000233461	231661218	rs1765794	1	231656418	A	G	0.378323	0.000996333	0.000927075	0.282506	0.208157	0.00956972	6.67107e-105	0.00478645	0.00445917	0.283093	0.949296	20	0.715342	1
ENSG00000225666	7	ENSG00000225666	156465451	rs10265924	7	156521894	A	G	0.0858896	-0.00181245	0.00166957	0.277664	-0.276443	0.038504	6.99159e-13	0.00655633	0.00610811	0.283101	0.687176	10	0.715342	1
ENSG00000226645	11	ENSG00000226645	116644513	rs2075295	11	116628401	C	T	0.266871	-0.00110443	0.00101512	0.276606	-0.165486	0.0252427	5.53441e-11	0.00667383	0.00621807	0.283138	0.130703	20	0.715342	1
ENSG00000145555	5	ENSG00000145555	16800883	rs2625177	5	16924531	A	C	0.448875	0.000981786	0.000913875	0.282683	-0.197111	0.00798323	1.3494e-134	-0.00498089	0.00464074	0.283139	0.741549	20	0.715342	1
ENSG00000168679	1	ENSG00000168679	110919587	rs11102099	1	110950462	A	G	0.0756646	0.00195672	0.00181841	0.281901	-0.248413	0.0167502	9.31751e-50	-0.0078769	0.00733938	0.283165	0.0900268	17	0.715342	1
ENSG00000237940	2	ENSG00000237940	242916130	rs11510409	2	242907663	G	A	0.121677	0.00399326	0.00371724	0.282708	-0.730655	0.0315552	1.30058e-118	-0.00546532	0.00509301	0.283226	0.0914517	14	0.715342	1
ENSG00000231663	1	ENSG00000231663	234508946	rs6698335	1	234507382	T	C	0.095092	-0.00176666	0.00164582	0.28308	1.17661	0.0300087	0	-0.00150149	0.0013993	0.28326	0.250225	6	0.715342	1
ENSG00000109814	4	ENSG00000109814	39515153	rs6817264	4	39518110	T	G	0.308793	0.00103585	0.000965381	0.283274	-0.648955	0.00796677	0	-0.00159618	0.00148772	0.283315	0.32592	20	0.715342	1
ENSG00000144959	3	ENSG00000144959	172388523	rs9845799	3	172386371	A	G	0.100204	0.00153314	0.00142547	0.282135	0.185267	0.0122442	1.01149e-51	0.00827531	0.00771354	0.283348	0.0739744	7	0.715342	1
ENSG00000237476	22	ENSG00000237476	21315173	rs178255	22	21322836	T	C	0.0725971	-0.00215779	0.00199919	0.28044	-0.238587	0.025018	1.4759e-21	0.00904404	0.0084328	0.283503			0.715589	1
ENSG00000184840	5	ENSG00000184840	177021142	rs430797	5	177011863	T	C	0.488753	-0.000978967	0.000912712	0.283454	-0.396504	0.00838366	0	0.002469	0.00230249	0.283578	0.293637	18	0.715589	1
ENSG00000218739	2	ENSG00000218739	37432249	rs2110965	2	37472804	T	C	0.379346	-0.000981687	0.000914727	0.28318	0.474523	0.0181792	3.40621e-150	-0.00206879	0.0019293	0.283587	0.958851	20	0.715589	1
ENSG00000165424	10	ENSG00000165424	81173732	rs2279335	10	81164521	T	C	0.485685	-0.000999726	0.000928916	0.281825	0.1042	0.00917965	7.31526e-30	-0.0095943	0.00895472	0.283979	0.5854	11	0.716447	1
ENSG00000117834	1	ENSG00000117834	48701336	rs6684996	1	48758458	T	C	0.108384	0.00165896	0.00151857	0.274635	-0.0803624	0.0146791	4.385e-08	-0.0206435	0.019269	0.284021	0.878847	11	0.716447	1
ENSG00000169758	15	ENSG00000169758	76436820	rs2469548	15	76543910	A	C	0.267894	0.00110804	0.00101853	0.27665	-0.055473	0.00908828	1.0358e-09	-0.0199743	0.0186502	0.28417	0.63177	20	0.716682	1
ENSG00000211955	14	ENSG00000211955	106815987	rs7143266	14	107038543	T	C	0.0582822	-0.00203479	0.0018888	0.281349	-0.582567	0.0599731	2.63331e-22	0.00349281	0.00326208	0.284291	0.517162	5	0.716682	1
ENSG00000236830	21	ENSG00000236830	37516335	rs2835293	21	37542418	A	G	0.469325	0.000993179	0.000925757	0.283348	0.312737	0.0186009	1.96005e-63	0.00317577	0.0029662	0.284326	0.502264	20	0.716682	1
ENSG00000137877	15	ENSG00000137877	42163310	rs1209334	15	42190069	T	C	0.433538	0.000978583	0.00091358	0.284101	-0.278733	0.00798739	8.37195e-267	-0.00351083	0.00327917	0.284328	0.043997	20	0.716682	1
ENSG00000143162	1	ENSG00000143162	167510959	rs3767443	1	167520464	C	T	0.304703	-0.00103735	0.000968422	0.284091	-0.275567	0.00845211	3.68225e-233	0.00376442	0.00351619	0.28435	0.891326	12	0.716682	1
ENSG00000188659	15	ENSG00000188659	82566211	rs12439679	15	82491131	A	G	0.0306748	-0.00240908	0.00224964	0.284225	1.21457	0.0343094	1.67739e-274	-0.00198348	0.00185305	0.284445	0.984717	8	0.716686	1
ENSG00000255182	8	ENSG00000255182	145725914	rs3816732	8	145724275	C	T	0.461145	0.000980213	0.000915292	0.284201	-0.495875	0.0178764	2.36534e-169	-0.00197673	0.00184719	0.28456	0.0693626	20	0.716686	1
ENSG00000182985	11	ENSG00000182985	115207806	rs17118023	11	115040963	T	C	0.193252	-0.00129985	0.00121247	0.28369	-0.18157	0.0102159	1.14e-70	0.00715896	0.00668985	0.284564	0.00658295	20	0.716686	1
ENSG00000120539	10	ENSG00000120539	27459800	rs7900024	10	27444763	C	A	0.396728	0.000979329	0.000915103	0.284536	-0.690736	0.00739099	0	-0.0014178	0.00132491	0.284568	0.263153	20	0.716686	1
ENSG00000231475	14	ENSG00000231475	106805462	rs7143266	14	107038543	T	C	0.0582822	-0.00203479	0.0018888	0.281349	-0.555915	0.0600691	2.15031e-20	0.00366026	0.00342058	0.284588	0.392451	5	0.716686	1
ENSG00000142173	21	ENSG00000142173	47535387	rs1475915	21	47517157	A	C	0.130879	0.00143948	0.00134437	0.284284	-0.398665	0.014768	1.67812e-160	-0.00361075	0.00337483	0.284662	0.316836	15	0.716754	1
ENSG00000151458	4	ENSG00000151458	125609547	rs2242378	4	125632581	T	C	0.166667	-0.00130487	0.00121931	0.284544	-0.374546	0.0104314	2.48903e-282	0.00348386	0.00325688	0.284758	0.587486	20	0.716877	1
ENSG00000124782	6	ENSG00000124782	7180021	rs2714341	6	7253731	G	T	0.457055	-0.000992267	0.00092658	0.284218	-0.172222	0.00872927	1.21067e-86	0.00576157	0.00538808	0.284926	0.289677	20	0.717137	1
ENSG00000117410	1	ENSG00000117410	44442063	rs12045544	1	44424714	T	C	0.0777096	0.00189898	0.0017743	0.284499	0.39508	0.0160791	2.58e-133	0.00480656	0.00449525	0.284956	0.115821	20	0.717137	1
ENSG00000176973	11	ENSG00000176973	65340744	rs11227226	11	65330510	T	C	0.0460123	0.00212514	0.00198626	0.284657	-0.471261	0.0173327	8.7395e-163	-0.00450947	0.00421805	0.285029	0.645662	16	0.717203	1
ENSG00000241679	3	ENSG00000241679	142846469	rs11717285	3	142891007	T	C	0.245399	0.00109728	0.00102074	0.282379	-0.217144	0.0219262	4.02358e-23	-0.00505325	0.00472836	0.285199	0.630929	12	0.717512	1
ENSG00000152348	5	ENSG00000152348	81420260	rs7733122	5	81351443	T	C	0.229039	0.00108965	0.00101953	0.285171	0.50588	0.00899438	0	0.00215397	0.00201573	0.285258	0.132378	20	0.717541	1
ENSG00000161267	3	ENSG00000161267	197268424	rs2567339	3	197291490	T	C	0.40593	0.000994994	0.000929584	0.284455	0.152354	0.00893082	2.97601e-65	0.00653079	0.00611345	0.285401	0.115767	20	0.717591	1
ENSG00000013374	7	ENSG00000013374	151057160	rs405281	7	151062348	A	G	0.40184	0.000994188	0.000929539	0.284822	-0.168236	0.00803996	3.17063e-97	-0.00590948	0.00553241	0.28545	0.280875	18	0.717591	1
ENSG00000114805	3	ENSG00000114805	155278112	rs1914799	3	155335217	C	T	0.344581	0.000982593	0.000917056	0.28396	0.128801	0.00949075	5.93423e-42	0.00762877	0.0071421	0.285457	0.993925	20	0.717591	1
ENSG00000182405	15	ENSG00000182405	34395432	rs4780216	15	34401353	G	A	0.111452	-0.00164702	0.00153819	0.284281	0.192059	0.0126016	1.8954e-52	-0.0085756	0.0080287	0.285467	0.211542	13	0.717591	1
ENSG00000246582	8	ENSG00000246582	23085211	rs1000294	8	23080135	A	G	0.251534	-0.00115233	0.00107909	0.285579	0.59783	0.0102358	0	-0.00192751	0.00180531	0.28566	0.441663	20	0.717917	1
ENSG00000163683	4	ENSG00000163683	39596625	rs977385	4	39637826	C	T	0.503067	-0.00099028	0.000925454	0.284598	0.139377	0.00878727	1.17619e-56	-0.00710506	0.00665504	0.285692	0.0117677	20	0.717917	1
ENSG00000158467	7	ENSG00000158467	128967458	rs3734969	7	128866389	T	G	0.305726	0.00103753	0.000968611	0.284099	0.113065	0.00872872	2.25362e-38	0.00917646	0.0085961	0.28574	0.0273056	19	0.71792	1
ENSG00000148154	9	ENSG00000148154	114678347	rs7860334	9	114699872	C	T	0.0858896	-0.00158684	0.0014825	0.284448	0.186257	0.0131265	1.06569e-45	-0.00851965	0.00798207	0.285815	0.00271613	16	0.717932	1
ENSG00000127452	19	ENSG00000127452	9929717	rs7247038	19	9878695	C	T	0.213701	-0.00121142	0.00113101	0.284124	-0.122176	0.00971842	3.02542e-36	0.00991538	0.00929071	0.285865	0.138395	19	0.717932	1
ENSG00000063244	19	ENSG00000063244	56175796	rs610811	19	56144238	C	T	0.0664622	-0.00211311	0.00196781	0.282895	0.157962	0.0166848	2.86899e-21	-0.0133773	0.0125373	0.285973	0.528737	17	0.717932	1
ENSG00000145495	5	ENSG00000145495	10394653	rs2640712	5	10382248	A	G	0.0869121	-0.0015272	0.00143118	0.285928	-0.690931	0.0120544	0	0.00221036	0.00207173	0.286012	0.140458	19	0.717932	1
ENSG00000111602	12	ENSG00000111602	56827045	rs812279	12	56814570	G	T	0.432515	-0.00098248	0.000914033	0.282426	-0.076482	0.00871928	1.76151e-18	0.0128459	0.0120403	0.286015	0.259097	8	0.717932	1
ENSG00000091640	17	ENSG00000091640	4866844	rs16942615	17	4875628	G	A	0.0858896	-0.00188303	0.00176489	0.286	0.946222	0.0147283	0	-0.00199005	0.00186546	0.286066	0.079634	20	0.717932	1
ENSG00000164404	5	ENSG00000164404	132199724	rs30179	5	132201875	G	A	0.403885	-0.000980543	0.000914179	0.283453	-0.0826935	0.00806766	1.18341e-24	0.0118576	0.0111154	0.286076	0.476648	17	0.717932	1
ENSG00000260077	2	ENSG00000260077	10180004	rs4444493	2	10193178	A	C	0.121677	-0.00146347	0.00137151	0.285951	1.00514	0.0271147	8.55317e-301	-0.00145598	0.00136506	0.28615	0.520306	14	0.717987	1
ENSG00000205456	16	ENSG00000205456	32265640	rs12927233	16	32137965	C	T	0.320041	-0.00106126	0.000981259	0.27946	0.169735	0.0264318	1.3485e-10	-0.00625248	0.00586255	0.286192			0.717987	1
ENSG00000240005	4	ENSG00000240005	26861824	rs9790789	4	26861656	A	C	0.470348	-0.00097673	0.000915554	0.286054	0.412442	0.0130682	1.27886e-218	-0.00236816	0.0022211	0.286329	0.216564	20	0.718211	1
ENSG00000132972	13	ENSG00000132972	25396174	rs3809337	13	25338132	C	T	0.41411	0.000998334	0.000929687	0.282895	-0.0727372	0.00820221	7.44711e-19	-0.0137252	0.0128748	0.2864	0.0851719	19	0.718271	1
ENSG00000167992	11	ENSG00000167992	61044329	rs1037448	11	61134532	T	C	0.130879	0.00143671	0.00134012	0.283688	-0.117613	0.0118567	3.42121e-23	-0.0122155	0.0114607	0.286484	0.887881	11	0.718312	1
ENSG00000197782	19	ENSG00000197782	40585952	rs337799	19	40591182	C	T	0.095092	-0.0016273	0.0015254	0.286062	0.363494	0.0147133	9.40357e-135	-0.00447682	0.00420041	0.286511	0.241529	20	0.718312	1
ENSG00000106086	7	ENSG00000106086	30118558	rs3763449	7	30067348	C	T	0.221881	0.00115903	0.00108272	0.284403	0.106265	0.00953392	7.48982e-29	0.010907	0.0102357	0.286615	0.753142	20	0.718454	1
ENSG00000122299	16	ENSG00000122299	11867782	rs10492853	16	11871085	T	C	0.169734	0.00114732	0.00107427	0.285517	0.14835	0.0102261	1.09401e-47	0.00773391	0.00726104	0.28682	0.100339	12	0.718821	1
ENSG00000134318	2	ENSG00000134318	11404171	rs12475086	2	11350604	A	C	0.464213	0.000973101	0.000912397	0.286183	0.159725	0.00792153	2.0528e-90	0.00609235	0.00572029	0.286856	0.0489007	20	0.718821	1
ENSG00000124374	2	ENSG00000124374	71432041	rs763713	2	71448455	G	T	0.0817996	-0.0017624	0.00164672	0.284506	-0.151564	0.0145084	1.5187e-25	0.0116281	0.0109217	0.287021	0.25924	20	0.719081	1
ENSG00000114450	3	ENSG00000114450	179143184	rs11715227	3	179161744	A	G	0.252556	0.0011533	0.00107903	0.285146	0.115005	0.00959463	4.18709e-33	0.0100283	0.00941973	0.287054	0.355503	20	0.719081	1
ENSG00000147874	9	ENSG00000147874	19078129	rs7027346	9	19059769	C	T	0.302658	-0.00104537	0.000978302	0.285272	-0.152675	0.012554	4.98958e-34	0.00684701	0.00643244	0.287125	0.197123	20	0.719138	1
ENSG00000168903	5	ENSG00000168903	180424786	rs4700772	5	180341845	A	G	0.290389	-0.00103063	0.000968541	0.287283	0.902185	0.00788582	0	-0.00114237	0.0010736	0.287303	0.330549	20	0.719297	1
ENSG00000113303	5	ENSG00000113303	180351991	rs4700772	5	180341845	A	G	0.290389	-0.00103063	0.000968541	0.287283	-0.641802	0.00811374	0	0.00160583	0.00150923	0.287326	0.43749	20	0.719297	1
ENSG00000104972	19	ENSG00000104972	55117162	rs13382124	19	55163337	G	A	0.0817996	0.00193991	0.00182257	0.287155	0.653089	0.0165439	0	0.00297037	0.00279171	0.28733	0.224888	11	0.719297	1
ENSG00000113732	5	ENSG00000113732	172436604	rs6866221	5	172412553	A	C	0.190184	0.00116123	0.00108525	0.284615	0.0884892	0.00925329	1.14389e-21	0.0131229	0.0123408	0.287612	0.231665	20	0.719884	1
ENSG00000136874	9	ENSG00000136874	102700766	rs1342147	9	102844842	A	C	0.443763	0.000984729	0.000925601	0.287383	0.200172	0.0078703	1.06665e-142	0.00491942	0.00462808	0.287804	0.0994785	20	0.720055	1
ENSG00000236279	7	ENSG00000236279	139219166	rs7802296	7	139215856	A	G	0.0449898	-0.00278139	0.00260638	0.285906	0.300207	0.0254016	3.13603e-32	-0.00926491	0.00871728	0.287863			0.720055	1
ENSG00000207790	1	ENSG00000207790	207975828	rs926631	1	208026977	T	C	0.41411	-0.00100242	0.000926847	0.279459	0.11261	0.019641	9.8437e-09	-0.00890168	0.00837576	0.287877	0.138862	20	0.720055	1
ENSG00000023171	11	ENSG00000023171	123447413	rs735665	11	123361397	A	G	0.166667	-0.00119373	0.00112196	0.28734	0.2198	0.010813	7.36011e-92	-0.00543099	0.00511142	0.288	0.64868	13	0.720055	1
ENSG00000108021	10	ENSG00000108021	5766252	rs11259192	10	5726821	A	G	0.115542	-0.00154607	0.00144542	0.284786	0.215832	0.0234825	3.88481e-20	-0.00716328	0.00674217	0.288027	0.305056	11	0.720055	1
ENSG00000185684	12	ENSG00000185684	132590928	rs12426424	12	132592522	C	T	0.116564	-0.00141298	0.00132921	0.287774	-0.365444	0.0117903	6.21754e-211	0.00386646	0.00363939	0.288058	0.225229	20	0.720055	1
ENSG00000117322	1	ENSG00000117322	207645407	rs6664001	1	207578284	T	C	0.204499	-0.00114151	0.00107077	0.286398	0.129069	0.0103077	5.68767e-36	-0.00884416	0.00832615	0.288138	0.325598	20	0.720055	1
ENSG00000132549	8	ENSG00000132549	100457651	rs3890706	8	100265909	T	G	0.215746	-0.00120378	0.00111573	0.280624	-0.0607341	0.0100864	1.7291e-09	0.0198205	0.0186633	0.288233	0.0636793	20	0.720055	1
ENSG00000270030	11	ENSG00000270030	325998	rs9704354	11	326718	A	G	0.356851	-0.000976163	0.000919154	0.288225	0.782795	0.0165895	0	-0.00124702	0.00117449	0.288347	0.498565	16	0.720055	1
ENSG00000243709	1	ENSG00000243709	226086532	rs1223245	1	226082425	G	A	0.395706	0.000983038	0.000917375	0.28391	0.0652485	0.00831001	4.10111e-15	0.0150661	0.01419	0.288356	0.500686	15	0.720055	1
ENSG00000196668	12	ENSG00000196668	116972775	rs11068062	12	116974416	G	A	0.0552147	0.0022026	0.002071	0.287536	-0.385539	0.0212655	1.8543e-73	-0.00571305	0.00538095	0.288364	0.336865	9	0.720055	1
ENSG00000100441	14	ENSG00000100441	24904516	rs10146759	14	24899194	C	T	0.137014	0.00142156	0.00133879	0.288318	0.783806	0.0125491	0	0.00181366	0.00170831	0.288387	0.57029	17	0.720055	1
ENSG00000136045	12	ENSG00000136045	108093226	rs4964607	12	108073695	G	A	0.196319	0.00113703	0.00107091	0.288355	0.495558	0.00919646	0	0.00229444	0.00216145	0.288449	0.0164528	20	0.720055	1
ENSG00000161618	19	ENSG00000161618	49965365	rs2293011	19	49955016	G	T	0.248466	0.00112981	0.00106407	0.288336	0.521002	0.0129051	0	0.00216853	0.00204306	0.288503	0.0736818	18	0.720055	1
ENSG00000134463	10	ENSG00000134463	11795217	rs3829154	10	11782753	A	G	0.287321	-0.00107654	0.00101417	0.288463	-0.511245	0.00838697	0	0.00210572	0.00198402	0.288536	0.259839	20	0.720055	1
ENSG00000227262	6	ENSG00000227262	29894255	rs387603	6	29645578	A	C	0.0245399	0.00368577	0.00344641	0.284865	-0.674024	0.0782657	7.1797e-18	-0.0054683	0.00515245	0.288553			0.720055	1
ENSG00000240758	7	ENSG00000240758	128102621	rs4731457	7	128108916	C	T	0.0470348	0.0021286	0.00198392	0.283304	0.337901	0.0468968	5.79588e-13	0.00629949	0.00593605	0.288587	0.592354	11	0.720055	1
ENSG00000185885	11	ENSG00000185885	314389	rs9704354	11	326718	A	G	0.356851	-0.000976163	0.000919154	0.288225	0.268032	0.0100695	4.17949e-156	-0.00364196	0.003432	0.288609	0.485605	13	0.720055	1
ENSG00000212232	20	ENSG00000212232	17943471	rs7268634	20	17935271	A	G	0.130879	-0.00147815	0.00139102	0.287948	-0.302538	0.0152515	1.43873e-87	0.00488584	0.00460445	0.288639	0.48654	15	0.720055	1
ENSG00000162623	1	ENSG00000162623	75215599	rs10874274	1	75252134	A	G	0.374233	0.000986038	0.00092786	0.287917	0.168707	0.00891986	8.81297e-80	0.00584469	0.00550852	0.288677	0.0190861	20	0.720055	1
ENSG00000267472	17	ENSG00000267472	66195399	rs12944140	17	66179397	T	C	0.0521472	-0.00206052	0.00193836	0.287771	-0.666403	0.0388972	8.50715e-66	0.003092	0.00291428	0.288697	0.321382	13	0.720055	1
ENSG00000108262	17	ENSG00000108262	27910779	rs894606	17	27909352	T	C	0.42638	0.000971286	0.000915283	0.288605	-0.370038	0.00773324	0	-0.00262483	0.00247409	0.288724	0.233559	20	0.720055	1
ENSG00000123374	12	ENSG00000123374	56363560	rs7297871	12	56330572	G	A	0.206544	-0.00127956	0.00118368	0.279695	0.0580982	0.0105814	4.0057e-08	-0.0220241	0.0207649	0.288852	0.198568	9	0.720256	1
ENSG00000172456	1	ENSG00000172456	59997828	rs591512	1	60223332	T	C	0.150307	0.00141721	0.00133488	0.288383	0.255851	0.0113783	5.71605e-112	0.0055392	0.00522322	0.28892	0.0233471	8	0.720306	1
ENSG00000160828	7	ENSG00000160828	74209518	rs1635759	7	74339397	G	A	0.188139	0.00124232	0.0011711	0.288771	-0.709674	0.0252794	2.08145e-173	-0.00175056	0.00165137	0.289115	0.0958255	10	0.720675	1
ENSG00000101194	20	ENSG00000101194	61592000	rs1054866	20	61571208	C	A	0.287321	-0.00103923	0.000979756	0.288823	0.202458	0.00854874	5.42353e-124	-0.00513308	0.00484415	0.289306	0.232869	20	0.720993	1
ENSG00000233916	6	ENSG00000233916	29676113	rs387603	6	29645578	A	C	0.0245399	0.00368577	0.00344641	0.284865	-0.661488	0.0846521	5.53132e-15	-0.00557194	0.00525865	0.289338			0.720993	1
ENSG00000184616	7	ENSG00000184616	74325784	rs1635759	7	74339397	G	A	0.188139	0.00124232	0.0011711	0.288771	0.572165	0.0273248	2.34392e-97	0.00217127	0.00204941	0.289389	0.449204	9	0.721002	1
ENSG00000213638	19	ENSG00000213638	1909410	rs7260336	19	1910106	C	A	0.140082	0.00155952	0.0014646	0.286961	0.141138	0.0135244	1.7017e-25	0.0110496	0.0104309	0.289458	0.0146721	11	0.721056	1
ENSG00000099337	19	ENSG00000099337	38815072	rs2304177	19	38795159	A	G	0.184049	-0.00134028	0.00126461	0.289218	0.274051	0.0105236	1.67487e-149	-0.00489062	0.00461831	0.289617	0.194333	20	0.721262	1
ENSG00000008277	7	ENSG00000008277	87697831	rs2299189	7	87570995	T	C	0.133947	0.00143139	0.00133865	0.284945	-0.0852073	0.0111706	2.3879e-14	-0.0167989	0.0158642	0.289635	0.0258639	20	0.721262	1
ENSG00000169884	12	ENSG00000169884	49362334	rs833843	12	49364391	A	G	0.431493	-0.000986314	0.000929167	0.288461	-0.115246	0.00794546	1.133e-47	0.00855836	0.00808405	0.289749	0.670651	20	0.721268	1
ENSG00000141258	17	ENSG00000141258	2262572	rs35343613	17	2227655	T	G	0.0296524	-0.00233318	0.00220203	0.289345	-0.474298	0.0187213	1.32845e-141	0.00491923	0.00464677	0.289767	0.000289085	20	0.721268	1
ENSG00000183576	14	ENSG00000183576	99905649	rs12895433	14	99904186	A	G	0.43456	0.000967091	0.000913229	0.289609	0.307536	0.00780631	0	0.00314464	0.00297057	0.289783	0.324174	15	0.721268	1
ENSG00000085365	5	ENSG00000085365	77716450	rs10942856	5	77746199	C	T	0.224949	0.00109493	0.00103279	0.289068	0.172744	0.00917454	4.4024e-79	0.00633845	0.0059882	0.289832	0.891655	20	0.721268	1
ENSG00000095261	9	ENSG00000095261	123591501	rs1060817	9	123583192	A	G	0.41002	-0.000967693	0.000913557	0.289482	0.211117	0.00805333	1.7973e-151	-0.00458368	0.00433078	0.289875	0.0851979	20	0.721268	1
ENSG00000181240	19	ENSG00000181240	6429919	rs2860185	19	6436222	T	C	0.485685	0.00229033	0.00216261	0.289573	-0.234694	0.00871385	8.90276e-160	-0.00975878	0.00922171	0.289946	0.0126273	18	0.721326	1
ENSG00000171503	4	ENSG00000171503	159612026	rs17843966	4	159629814	C	A	0.247444	0.00107676	0.00101737	0.289885	0.367321	0.00972397	0	0.0029314	0.0027708	0.290074	0.151756	20	0.721527	1
ENSG00000105339	8	ENSG00000105339	142166642	rs9792	8	142205237	G	A	0.417178	0.000967196	0.00091392	0.289921	-0.303724	0.00847166	1.73031e-281	-0.00318446	0.00301036	0.290131	0.098477	20	0.72155	1
ENSG00000132507	17	ENSG00000132507	7213046	rs4796398	17	7208197	C	T	0.443763	-0.000968391	0.000914731	0.289754	0.285927	0.0117488	8.03787e-131	-0.00338685	0.00320221	0.29021	0.0873719	20	0.721593	1
ENSG00000101266	20	ENSG00000101266	491799	rs6037819	20	485321	T	C	0.0756646	0.00190846	0.00177779	0.283046	-0.106859	0.0173332	7.0483e-10	-0.0178596	0.0168871	0.290243	0.0527467	5	0.721593	1
ENSG00000162341	11	ENSG00000162341	68837218	rs3892895	11	68884755	A	G	0.332311	0.00102252	0.000966663	0.290155	-0.356462	0.00818389	0	-0.00286852	0.00271263	0.290297	0.440362	20	0.721609	1
ENSG00000109771	4	ENSG00000109771	186301042	rs7699267	4	186175081	A	G	0.4182	-0.000968583	0.00091334	0.288924	0.117324	0.00873645	4.07795e-41	-0.00825565	0.00780903	0.290423	0.530875	20	0.721804	1
ENSG00000260279	16	ENSG00000260279	89364320	rs4785728	16	89265095	T	C	0.0511247	-0.00240754	0.00227373	0.289668	0.777957	0.0460095	3.88845e-64	-0.0030947	0.00292842	0.290612	0.0938512	20	0.722002	1
ENSG00000140943	16	ENSG00000140943	84118939	rs907045	16	84135493	A	G	0.306748	-0.00101991	0.000965093	0.290602	0.433866	0.00835037	0	-0.00235075	0.00222486	0.290702	0.0483019	20	0.722002	1
ENSG00000013573	12	ENSG00000013573	31242252	rs7309189	12	31240960	A	G	0.435583	-0.000967463	0.000915625	0.290687	-0.891517	0.00680218	0	0.00108519	0.00102708	0.290703	0.0334594	20	0.722002	1
ENSG00000162396	1	ENSG00000162396	55226379	rs1180955	1	55225846	T	C	0.424335	0.000968628	0.00091646	0.290546	0.28276	0.00787505	2.48012e-282	0.00342562	0.00324253	0.290755	0.574024	20	0.722002	1
ENSG00000132274	11	ENSG00000132274	5734619	rs1498555	11	5712997	G	T	0.339468	0.000982403	0.0009286	0.290083	0.160409	0.00806366	4.69778e-88	0.00612437	0.00579714	0.290764	0.233304	20	0.722002	1
ENSG00000131845	19	ENSG00000131845	57866970	rs862703	19	57865082	T	C	0.290389	0.0010885	0.00102853	0.289914	-0.155895	0.00887927	5.23977e-69	-0.00698226	0.00660953	0.290789	0.0892051	20	0.722002	1
ENSG00000176909	19	ENSG00000176909	49219488	rs281385	19	49217261	A	G	0.139059	0.00147065	0.00136746	0.28217	-0.0639094	0.0114271	2.2344e-08	-0.0230115	0.0217889	0.290919	0.39926	5	0.722207	1
ENSG00000211787	14	ENSG00000211787	22320959	rs2874145	14	22328266	A	G	0.158487	-0.00142477	0.00133089	0.284374	-0.161779	0.0254043	1.9126e-10	0.00880689	0.00834198	0.291091	0.753429	11	0.722333	1
ENSG00000269728	3	ENSG00000269728	179114921	rs11715227	3	179161744	A	G	0.252556	0.0011533	0.00107903	0.285146	0.125141	0.018545	1.499e-11	0.00921601	0.00873002	0.291119	0.442455	10	0.722333	1
ENSG00000107249	9	ENSG00000107249	4086259	rs2146423	9	4657040	G	A	0.420245	0.000968458	0.000915413	0.29008	-0.129196	0.00806597	9.66077e-58	-0.00749605	0.00710091	0.29113	0.948703	11	0.722333	1
ENSG00000120158	9	ENSG00000120158	4826966	rs10072	9	4860964	C	T	0.364008	-0.000981774	0.000928333	0.290253	0.144349	0.00837709	1.54369e-66	-0.00680139	0.00644327	0.29116	0.330966	20	0.722333	1
ENSG00000180096	16	ENSG00000180096	30398383	rs11862806	16	30364071	G	A	0.341513	0.00097977	0.000917852	0.285764	-0.0577452	0.00838126	5.5871e-12	-0.0169671	0.0160845	0.291483	0.407857	20	0.722972	1
ENSG00000171051	19	ENSG00000171051	52277894	rs4802859	19	52255196	A	G	0.344581	-0.00226157	0.0021439	0.291477	-0.480164	0.0081218	0	0.00471	0.00446565	0.291554	0.137067	15	0.722972	1
ENSG00000167985	11	ENSG00000167985	61206257	rs2230356	11	61099072	A	G	0.116564	-0.00396464	0.00369428	0.283188	-0.0944346	0.0165443	1.1431e-08	0.0419829	0.0398053	0.29156			0.722972	1
ENSG00000181004	4	ENSG00000181004	123659977	rs309344	4	123644812	A	G	0.213701	0.00112754	0.00106802	0.29109	0.211327	0.00945956	1.51037e-110	0.00533555	0.00505952	0.291628	0.428844	20	0.723022	1
ENSG00000153201	2	ENSG00000153201	109369102	rs826546	2	109378008	T	G	0.236196	0.00112819	0.00106593	0.28987	0.121278	0.010123	4.5015e-33	0.00930256	0.00882344	0.291745	0.856379	20	0.723054	1
ENSG00000105707	19	ENSG00000105707	35544442	rs295771	19	35472417	C	T	0.497955	-0.000991904	0.000926257	0.284226	-0.0483295	0.0080351	1.8011e-09	0.0205238	0.0194669	0.291748	0.711076	9	0.723054	1
ENSG00000131591	1	ENSG00000131591	1034469	rs6678318	1	1030633	A	G	0.167689	0.00130452	0.00123517	0.2909	-0.192026	0.0110138	4.47559e-68	-0.00679345	0.00644408	0.291784	0.585284	12	0.723054	1
ENSG00000173456	11	ENSG00000173456	119206630	rs12795576	11	119205830	G	A	0.42638	-0.00096937	0.000915655	0.289754	0.0878147	0.00794631	2.16788e-28	-0.0110388	0.0104749	0.291957	0.469927	9	0.723366	1
ENSG00000243646	21	ENSG00000243646	34654101	rs2849997	21	34648808	T	C	0.415133	0.000966197	0.00091627	0.291659	-0.199556	0.00806443	3.49199e-135	-0.00484173	0.00459571	0.292097	0.0645766	6	0.723594	1
ENSG00000166710	15	ENSG00000166710	45007375	rs1901530	15	45005146	A	G	0.0337423	0.00238108	0.00224968	0.28987	-0.204114	0.0192542	2.94811e-26	-0.0116654	0.0110765	0.292262	0.240805	10	0.72378	1
ENSG00000259343	15	ENSG00000259343	81635548	rs4617815	15	81610902	C	T	0.195297	-0.00126054	0.00118286	0.286573	-0.119394	0.0174869	8.63469e-12	0.0105578	0.0100272	0.292377	0.407719	8	0.72378	1
ENSG00000236850	22	ENSG00000236850	22667396	rs5757691	22	22609828	A	G	0.177914	-0.00134866	0.00128048	0.292228	-0.825085	0.023975	1.53564e-259	0.00163457	0.00155266	0.292454	0.190997	7	0.72378	1
ENSG00000139926	14	ENSG00000139926	52076631	rs2025026	14	52027045	C	T	0.319018	-0.000969308	0.00091697	0.290477	0.0953374	0.00839918	7.34872e-30	-0.0101671	0.00965977	0.29256	0.0201757	20	0.72378	1
ENSG00000267568	17	ENSG00000267568	74955818	rs2411032	17	74993606	T	C	0.0695297	-0.00192677	0.00182752	0.29174	0.814128	0.0454449	9.07169e-72	-0.00236667	0.00224864	0.292575	0.496887	3	0.72378	1
ENSG00000161888	19	ENSG00000161888	11254340	rs892114	19	11266584	A	G	0.222904	-0.00118089	0.00111671	0.290297	-0.102352	0.00943907	2.14349e-27	0.0115376	0.0109623	0.292581	0.398852	7	0.72378	1
ENSG00000112576	6	ENSG00000112576	41960383	rs4130023	6	41934514	T	C	0.244376	-0.00112371	0.00106611	0.291866	-0.176037	0.00955392	8.18794e-76	0.00638341	0.00606606	0.292655	0.0521796	20	0.72378	1
ENSG00000080573	19	ENSG00000080573	10095692	rs2303099	19	10116375	G	T	0.48364	0.0009632	0.000915134	0.29256	-0.385839	0.00767645	0	-0.00249638	0.00237233	0.292666	0.127981	11	0.72378	1
ENSG00000196182	1	ENSG00000196182	36828361	rs10796882	1	36818066	G	A	0.290389	-0.00104649	0.000982677	0.286904	0.0589423	0.00868715	1.1609e-11	-0.0177545	0.016876	0.292773	0.72604	7	0.72378	1
ENSG00000119139	9	ENSG00000119139	71803174	rs1416738	9	71787927	T	C	0.398773	0.000961392	0.000913783	0.292753	-0.666967	0.00715915	0	-0.00144144	0.00137014	0.292784	0.30119	20	0.72378	1
ENSG00000234389	2	ENSG00000234389	103056054	rs2058659	2	103054556	A	G	0.52863	0.00096035	0.000912778	0.292746	1.01603	0.0133323	0	0.000945196	0.00089846	0.292792	0.0406733	20	0.72378	1
ENSG00000149483	11	ENSG00000149483	61133227	rs1037448	11	61134532	T	C	0.130879	0.00143671	0.00134012	0.283688	-0.0648014	0.0118697	4.7775e-08	-0.0221709	0.0210754	0.292808	0.937793	9	0.72378	1
ENSG00000147687	8	ENSG00000147687	125526212	rs1131024	8	125563769	G	A	0.143149	0.00135198	0.00127102	0.287469	-0.129026	0.0182379	1.4988e-12	-0.0104783	0.00996164	0.29286	0.524909	15	0.72378	1
ENSG00000164867	7	ENSG00000164867	150699879	rs1800781	7	150692444	A	G	0.160532	-0.0013574	0.00128953	0.29251	-0.294259	0.0110968	6.0908e-155	0.00461295	0.00438576	0.29289	0.81968	19	0.72378	1
ENSG00000167513	16	ENSG00000167513	88872643	rs2926775	16	88858246	T	C	0.337423	0.00231612	0.00216756	0.285278	-0.0587052	0.00985814	2.6007e-09	-0.0394534	0.0375125	0.292918	0.114982	8	0.72378	1
ENSG00000235192	2	ENSG00000235192	166658940	rs1560595	2	166699868	C	T	0.230061	-0.0010737	0.00102026	0.292622	-0.568578	0.0208643	1.60835e-163	0.0018884	0.00179574	0.292982	0.075435	20	0.72378	1
ENSG00000147689	8	ENSG00000147689	124206757	rs17323510	8	124186089	A	G	0.0828221	0.00160804	0.00152864	0.292827	0.54733	0.0131892	0	0.00293797	0.0027938	0.292982	0.700789	20	0.72378	1
ENSG00000103994	15	ENSG00000103994	42744171	rs17766258	15	42785137	A	G	0.138037	-0.0012923	0.00122457	0.291285	0.156039	0.0130671	7.20013e-33	-0.00828188	0.00787842	0.293162	0.475451	17	0.723796	1
ENSG00000249207	4	ENSG00000249207	39121367	rs12646251	4	39134371	G	A	0.423313	-0.000964264	0.000913747	0.291295	0.272171	0.0229634	2.0911e-32	-0.00354286	0.00337053	0.2932	0.497249	20	0.723796	1
ENSG00000106348	7	ENSG00000106348	128041318	rs17152072	7	128080132	A	G	0.0480573	0.00209238	0.00198581	0.292034	0.273528	0.018176	3.51551e-51	0.00764963	0.00727776	0.293214	0.870209	15	0.723796	1
ENSG00000249931	15	ENSG00000249931	32690189	rs16956738	15	31736231	C	T	0.0480573	-0.00205958	0.00193706	0.287668	-0.363006	0.0520871	3.1875e-12	0.00567369	0.00539792	0.293218	0.871278	18	0.723796	1
ENSG00000004139	17	ENSG00000004139	26709721	rs4795434	17	26716917	G	T	0.497955	-0.000959819	0.000912688	0.292965	-0.218767	0.00784953	6.14856e-171	0.0043874	0.00417493	0.293308	0.172033	20	0.723796	1
ENSG00000270143	19	ENSG00000270143	15346574	rs11673209	19	15359153	A	G	0.194274	-0.00125977	0.00118535	0.287881	0.170692	0.0243831	2.5523e-12	-0.00738036	0.00702395	0.293377	0.0157712	4	0.723796	1
ENSG00000112699	6	ENSG00000112699	1934983	rs7754428	6	1725261	T	C	0.254601	0.00112182	0.00106461	0.292006	0.146809	0.0105513	5.22291e-44	0.00764135	0.00727247	0.293386	0.56245	19	0.723796	1
ENSG00000214367	4	ENSG00000214367	2236541	rs482519	4	2140742	A	G	0.0685072	0.00213026	0.00199483	0.28557	0.09554	0.0162854	4.4482e-09	0.022297	0.0212226	0.29343	0.286072	10	0.723796	1
ENSG00000237990	3	ENSG00000237990	3091773	rs3913308	3	3102867	T	C	0.335378	-0.000965491	0.000917373	0.292592	0.370411	0.0216945	2.31761e-65	-0.00260654	0.00248133	0.293507	0.991329	13	0.723796	1
ENSG00000197498	6	ENSG00000197498	111325260	rs12527783	6	111355785	G	T	0.192229	-0.00117544	0.0011187	0.293387	-0.453684	0.00973993	0	0.00259087	0.00246643	0.293509	0.65092	20	0.723796	1
ENSG00000124813	6	ENSG00000124813	45463990	rs1200428	6	45518202	T	G	0.230061	0.00114056	0.0010856	0.293432	-0.526279	0.00915842	0	-0.00216721	0.00206313	0.293513	0.882794	20	0.723796	1
ENSG00000240288	3	ENSG00000240288	10330903	rs35683	3	10328250	A	C	0.452965	-0.000972714	0.000925886	0.293453	-0.617777	0.0159656	0	0.00157454	0.00149929	0.293631	0.307175	20	0.723844	1
ENSG00000197747	1	ENSG00000197747	151961128	rs3007690	1	151927676	T	C	0.0787321	-0.00170962	0.00162649	0.293208	0.320909	0.013724	6.36523e-121	-0.00532742	0.00507349	0.293696	0.0530895	18	0.723844	1
ENSG00000198189	4	ENSG00000198189	88285150	rs6531983	4	88291233	A	G	0.273006	0.00111544	0.00106202	0.293577	-0.397905	0.00870725	0	-0.00280329	0.00266972	0.293705	0.176606	20	0.723844	1
ENSG00000236540	22	ENSG00000236540	20054274	rs429965	22	20042075	G	T	0.236196	0.00112586	0.00106988	0.29265	-0.359974	0.022843	5.99456e-56	-0.00312761	0.00297871	0.293724	0.127616	20	0.723844	1
ENSG00000147813	8	ENSG00000147813	144658887	rs10112966	8	144683934	C	T	0.199387	-0.00117651	0.00112076	0.293834	-0.984981	0.00940407	0	0.00119445	0.0011379	0.293859	0.210361	20	0.723855	1
ENSG00000205978	14	ENSG00000205978	24878243	rs17199955	14	24881591	A	G	0.128834	-0.0014437	0.00137337	0.293166	0.262885	0.0137153	6.95539e-82	-0.00549174	0.0052321	0.29389	0.196375	5	0.723855	1
ENSG00000115306	2	ENSG00000115306	54790117	rs4455199	2	54792110	T	C	0.248466	-0.0010836	0.00103229	0.293853	0.357375	0.00902758	0	-0.00303212	0.00288956	0.294023	0.967419	20	0.723855	1
ENSG00000161958	17	ENSG00000161958	7345438	rs12945577	17	7336074	A	G	0.0777096	-0.00182052	0.0017224	0.290528	-0.126994	0.014677	5.03388e-18	0.0143354	0.0136636	0.294102	0.630078	10	0.723855	1
ENSG00000257556	14	ENSG00000257556	105562643	rs2735807	14	105594861	T	C	0.126789	0.00150323	0.00141549	0.288243	-0.199548	0.0295915	1.5472e-11	-0.0075332	0.00718094	0.294153	0.22867	14	0.723855	1
ENSG00000109861	11	ENSG00000109861	88048857	rs3758833	11	88071656	A	G	0.197342	-0.00123856	0.00118067	0.294163	-0.541085	0.00912139	0	0.00228903	0.00218238	0.294238	0.325354	20	0.723855	1
ENSG00000164620	5	ENSG00000164620	141018580	rs14251	5	141019110	A	C	0.381391	-0.000961929	0.000915101	0.29318	-0.185729	0.0119045	7.09926e-55	0.00517921	0.00493825	0.294273	0.279678	20	0.723855	1
ENSG00000165322	10	ENSG00000165322	32156053	rs3847414	10	32219176	T	C	0.47955	0.000957571	0.00091275	0.294129	0.307533	0.00777956	0	0.00311372	0.00296902	0.294299	0.0124403	20	0.723855	1
ENSG00000237803	2	ENSG00000237803	38078403	rs10206788	2	38056403	A	G	0.345603	0.00102471	0.00097687	0.29419	-0.805931	0.0167983	0	-0.00127146	0.00121239	0.294305	0.0129035	20	0.723855	1
ENSG00000039650	19	ENSG00000039650	50367813	rs2257103	19	50370066	T	C	0.407975	-0.000972014	0.000926789	0.294271	0.462933	0.00879044	0	-0.00209969	0.00200239	0.294367	0.150707	20	0.723855	1
ENSG00000187950	12	ENSG00000187950	29608013	rs12811723	12	29525390	A	C	0.162577	0.00133724	0.00126487	0.290415	0.104508	0.0127123	2.01811e-16	0.0127955	0.0122027	0.294373	0.967951	17	0.723855	1
ENSG00000176658	17	ENSG00000176658	31011867	rs17183295	17	31078272	T	C	0.198364	-0.00117378	0.00111903	0.29421	0.323549	0.0100636	8.69151e-227	-0.00362784	0.00346044	0.294467	0.124341	20	0.723855	1
ENSG00000198796	18	ENSG00000198796	56222334	rs9960620	18	56296138	T	C	0.420245	-0.000959114	0.000914222	0.29413	-0.217193	0.00791251	7.08293e-166	0.00441595	0.00421233	0.294482	0.118264	19	0.723855	1
ENSG00000255186	11	ENSG00000255186	36408935	rs11601958	11	36411034	G	A	0.332311	0.00101655	0.000964114	0.291705	-0.228139	0.0237116	6.49408e-22	-0.00445583	0.00425129	0.294586	0.108227	6	0.723855	1
ENSG00000186088	7	ENSG00000186088	76992892	rs4729343	7	76978907	G	A	0.439673	0.000970371	0.000925706	0.294523	0.51684	0.0090617	0	0.00187751	0.00179139	0.294605	0.0326814	20	0.723855	1
ENSG00000198420	7	ENSG00000198420	143573879	rs4726652	7	143576739	G	A	0.433538	-0.000960979	0.000913214	0.29266	-0.096972	0.00835087	3.57301e-31	0.00990985	0.00945588	0.294634	0.823121	18	0.723855	1
ENSG00000162881	2	ENSG00000162881	42990521	rs2278583	2	42989592	T	C	0.238241	-0.00111892	0.00106672	0.294209	-0.222275	0.00944076	1.43941e-122	0.00503394	0.00480387	0.294688	0.289049	20	0.723855	1
ENSG00000225402	2	ENSG00000225402	38044581	rs10206788	2	38056403	A	G	0.345603	0.00102471	0.00097687	0.29419	-0.371191	0.0163089	1.14248e-114	-0.00276061	0.00263451	0.294702	0.0190218	20	0.723855	1
ENSG00000131885	17	ENSG00000131885	16746627	rs17716244	17	16450583	A	G	0.0521472	-0.00227462	0.00215945	0.292189	0.438956	0.042661	7.86646e-25	-0.00518188	0.00494522	0.294705	0.840463	20	0.723855	1
ENSG00000137478	11	ENSG00000137478	72700548	rs10898894	11	72700779	T	C	0.444785	-0.000979963	0.000925668	0.289757	0.0585343	0.00797579	2.15199e-13	-0.0167417	0.0159778	0.294727	0.496385	18	0.723855	1
ENSG00000079134	18	ENSG00000079134	241285	rs8096369	18	248279	A	G	0.121677	-0.00145112	0.00137207	0.290232	-0.101869	0.0132101	1.2444e-14	0.014245	0.0135951	0.294729	0.174686	7	0.723855	1
ENSG00000234936	2	ENSG00000234936	43458622	rs13407351	2	43456734	G	A	0.103272	-0.00139839	0.00133319	0.294222	0.557139	0.0285953	1.51258e-84	-0.00250995	0.00239639	0.29492	0.424568	20	0.724117	1
ENSG00000181982	4	ENSG00000181982	24894782	rs11943001	4	24910944	C	T	0.121677	-0.00133688	0.00127555	0.294603	0.304126	0.0114429	1.22916e-155	-0.00439581	0.00419742	0.294978	0.0672676	19	0.724117	1
ENSG00000250490	5	ENSG00000250490	6325275	rs4592	5	6372248	A	G	0.49182	0.000955696	0.000912235	0.294803	0.338376	0.00870858	0	0.00282436	0.0026969	0.294979	0.649574	20	0.724117	1
ENSG00000128266	22	ENSG00000128266	23439882	rs756631	22	23463183	A	G	0.448875	-0.000974873	0.000929988	0.294517	0.146609	0.00795542	7.71776e-76	-0.00664949	0.00635358	0.295297	0.00207881	20	0.724781	1
ENSG00000170619	8	ENSG00000170619	146072774	rs2242651	8	146066508	C	T	0.351738	0.000959072	0.00091588	0.295026	0.22714	0.00805567	6.4915e-175	0.00422238	0.004035	0.295359	0.754128	20	0.724815	1
ENSG00000197927	2	ENSG00000197927	132502460	rs4107594	2	132425492	G	A	0.387526	-0.000974205	0.000930805	0.295272	-0.364882	0.00932355	0	0.00266992	0.00255189	0.295444	0.633264	20	0.724823	1
ENSG00000104951	19	ENSG00000104951	50412853	rs1290754	19	50404939	G	T	0.44683	0.000969266	0.00091574	0.28985	0.0605097	0.00876519	5.07721e-12	0.0160184	0.0153106	0.295457	0.161399	18	0.724823	1
ENSG00000106305	7	ENSG00000106305	6056170	rs4560	7	6063283	T	C	0.458078	0.000955395	0.000912896	0.295305	0.245984	0.00793165	3.60065e-211	0.00388397	0.00371331	0.29558	0.0841092	20	0.724975	1
ENSG00000179397	1	ENSG00000179397	244711079	rs3006014	1	244638528	G	A	0.411043	-0.000974319	0.000926747	0.293106	0.122864	0.0119443	8.1154e-25	-0.00793007	0.00758217	0.295615	0.824617	20	0.724975	1
ENSG00000186073	15	ENSG00000186073	36987130	rs12912029	15	36870194	A	G	0.396728	-0.000958265	0.000914783	0.294854	-0.150178	0.00903284	4.53274e-62	0.00638085	0.00610339	0.29581	0.267717	20	0.725159	1
ENSG00000215559	21	ENSG00000215559	15317326	rs7282829	21	15352877	C	T	0.242331	-0.00245851	0.00234941	0.295358	-0.344396	0.0143233	9.55305e-128	0.00713863	0.00682827	0.295815	0.286353	9	0.725159	1
ENSG00000100697	14	ENSG00000100697	95588456	rs1054195	14	95648657	A	C	0.336401	-0.00102522	0.000979904	0.295447	-0.222784	0.00851897	9.47549e-151	0.00460187	0.00440197	0.295833	0.0958327	20	0.725159	1
ENSG00000255968	12	ENSG00000255968	26523140	rs11048495	12	26554608	A	G	0.0807771	0.00170729	0.00162655	0.293886	0.423625	0.0379545	6.29922e-29	0.00403018	0.00385654	0.296011	0.207003	4	0.725479	1
ENSG00000127831	2	ENSG00000127831	219300916	rs921968	2	219272294	G	T	0.396728	-0.000959034	0.00091706	0.295667	-0.291326	0.0118122	2.65622e-134	0.00329196	0.00315071	0.296101	0.513644	20	0.725502	1
ENSG00000159433	15	ENSG00000159433	42940518	rs2595940	15	42793371	A	C	0.235174	0.00111855	0.00106504	0.293609	-0.106025	0.0103149	8.78145e-25	-0.0105499	0.0100975	0.296116	0.0145573	20	0.725502	1
ENSG00000077585	1	ENSG00000077585	236345498	rs7543562	1	236306825	A	G	0.370143	-0.000956618	0.000915645	0.29614	0.415312	0.00807826	0	-0.00230337	0.00220517	0.29624	0.622608	20	0.725625	1
ENSG00000119787	2	ENSG00000119787	38563224	rs17412829	2	38348037	A	C	0.0633947	0.00182228	0.00174004	0.294978	0.215833	0.015046	1.14829e-46	0.00844304	0.00808347	0.296262	0.294382	20	0.725625	1
ENSG00000231102	6	ENSG00000231102	41694952	rs6916515	6	41666065	A	G	0.141104	0.00140674	0.00132363	0.287878	-0.193169	0.0344588	2.073e-08	-0.00728243	0.00697425	0.296398	0.910915	3	0.725732	1
ENSG00000180817	10	ENSG00000180817	71978127	rs7072230	10	71978144	G	A	0.369121	-0.0010051	0.000962595	0.296415	0.673411	0.0113001	0	-0.00149254	0.00142965	0.296489	6.78829e-05	20	0.725732	1
ENSG00000243754	9	ENSG00000243754	4873185	rs12552790	9	4864237	T	C	0.0521472	0.0022393	0.00212885	0.292853	0.444762	0.0522131	1.6205e-17	0.00503484	0.00482285	0.296506	0.433213	6	0.725732	1
ENSG00000266918	17	ENSG00000266918	43610073	rs12944712	17	43871147	A	G	0.465235	-0.000959522	0.000912797	0.293172	0.213541	0.0241034	8.04461e-19	-0.00449338	0.00430455	0.296547	0.102248	9	0.725732	1
ENSG00000258136	12	ENSG00000258136	108142038	rs4964607	12	108073695	G	A	0.196319	0.00113703	0.00107091	0.288355	0.137255	0.0241247	1.2749e-08	0.00828407	0.00793707	0.296616	0.136304	8	0.725732	1
ENSG00000260059	2	ENSG00000260059	139358614	rs10803568	2	139290914	T	C	0.158487	0.00131557	0.00123764	0.287797	0.146718	0.0266479	3.67501e-08	0.00896667	0.00859127	0.296627	0.354994	5	0.725732	1
ENSG00000244361	5	ENSG00000244361	10489093	rs17759853	5	10489579	A	G	0.319018	-0.002599	0.00248212	0.295059	-0.29065	0.022517	4.05703e-38	0.00894204	0.00856796	0.296643			0.725732	1
ENSG00000219755	6	ENSG00000219755	100023960	rs7738617	6	99960447	T	C	0.200409	0.00116848	0.00111779	0.295864	0.444309	0.024859	1.9073e-71	0.00262988	0.0025201	0.296688	0.387519	20	0.725732	1
ENSG00000132964	13	ENSG00000132964	26903825	rs9507692	13	26832581	G	T	0.0623722	-0.00196953	0.00188086	0.295034	0.2827	0.0228083	2.79541e-35	-0.00696685	0.0066769	0.296751	0.0345584	15	0.725768	1
ENSG00000108798	17	ENSG00000108798	47294088	rs658979	17	47296341	A	G	0.188139	-0.00124471	0.0011836	0.292968	-0.0850522	0.0103116	1.608e-16	0.0146347	0.0140288	0.296861	0.194039	7	0.725921	1
ENSG00000167889	17	ENSG00000167889	74905506	rs2411032	17	74993606	T	C	0.0695297	-0.00192677	0.00182752	0.29174	0.140949	0.0196718	7.77868e-13	-0.01367	0.0131055	0.296912			0.725927	1
ENSG00000104946	19	ENSG00000104946	50386343	rs2257103	19	50370066	T	C	0.407975	-0.000972014	0.000926789	0.294271	0.0895892	0.00912276	9.19775e-23	-0.0108497	0.0104037	0.29701	0.142597	20	0.725958	1
ENSG00000134809	11	ENSG00000134809	57297106	rs2729382	11	57309933	T	C	0.440695	-0.00095236	0.000913061	0.296929	0.409585	0.00764995	0	-0.00232519	0.00222966	0.297021	0.171694	20	0.725958	1
ENSG00000115607	2	ENSG00000115607	103052087	rs2310300	2	103049074	G	A	0.52863	0.000951356	0.000912325	0.297049	0.785796	0.00662969	0	0.00121069	0.00116106	0.297068	0.0617981	20	0.725958	1
ENSG00000004534	3	ENSG00000004534	50057459	rs9311446	3	50092226	A	G	0.47546	0.000951545	0.000912739	0.297173	0.753237	0.00739629	0	0.00126327	0.00121182	0.297198	0.00233037	20	0.726143	1
ENSG00000197355	9	ENSG00000197355	139975472	rs10870177	9	139987350	T	C	0.365031	-0.00210397	0.00201857	0.297269	-0.709302	0.00826936	0	0.00296625	0.00284606	0.297305	0.108663	20	0.726143	1
ENSG00000186193	9	ENSG00000186193	139960810	rs10870177	9	139987350	T	C	0.365031	-0.00210397	0.00201857	0.297269	-0.710274	0.0110351	0	0.0029622	0.00284233	0.297332	0.151604	20	0.726143	1
ENSG00000196655	11	ENSG00000196655	118892653	rs569	11	118894287	G	A	0.228016	0.00111231	0.00106751	0.297427	0.861619	0.00837898	0	0.00129096	0.00123902	0.297451	0.264977	20	0.726143	1
ENSG00000148396	9	ENSG00000148396	139353345	rs4379550	9	139376426	G	A	0.393661	-0.00095507	0.000916258	0.297245	-0.320394	0.00941452	7.51969e-254	0.00298092	0.00286113	0.297472	0.17336	20	0.726143	1
ENSG00000163093	2	ENSG00000163093	170359060	rs6752958	2	170368798	G	T	0.0807771	-0.00170896	0.00162398	0.292648	0.100532	0.0136133	1.5268e-13	-0.0169992	0.0163171	0.297502	0.334875	17	0.726143	1
ENSG00000172954	2	ENSG00000172954	30768591	rs1662955	2	30670973	C	T	0.221881	-0.00106267	0.00102009	0.297531	1.03736	0.00748044	0	-0.0010244	0.000983383	0.297545	0.19539	20	0.726143	1
ENSG00000054179	9	ENSG00000054179	139945523	rs10870177	9	139987350	T	C	0.365031	-0.00210397	0.00201857	0.297269	-0.278586	0.00927998	5.36489e-198	0.00755232	0.00725013	0.29756	0.11455	20	0.726143	1
ENSG00000213222	2	ENSG00000213222	132481339	rs4107594	2	132425492	G	A	0.387526	-0.000974205	0.000930805	0.295272	-0.118355	0.0110664	1.0742e-26	0.00823119	0.00790207	0.297574	0.596714	16	0.726143	1
ENSG00000099194	10	ENSG00000099194	102115736	rs2234970	10	102116311	C	A	0.4182	-0.000956188	0.000916095	0.296594	0.122618	0.00818569	9.98158e-51	-0.00779808	0.00748922	0.297764	0.415826	20	0.72649	1
ENSG00000177058	5	ENSG00000177058	54995347	rs162088	5	55122436	T	C	0.0419223	0.00249427	0.00237553	0.293726	-0.163983	0.020659	2.06129e-15	-0.0152105	0.0146126	0.297915	0.362117	5	0.726741	1
ENSG00000160271	9	ENSG00000160271	136006204	rs482670	9	136007358	A	C	0.400818	0.000967681	0.000929507	0.297843	0.338077	0.00901515	8.87132e-308	0.00286231	0.00275045	0.298029	0.460659	17	0.726904	1
ENSG00000122224	1	ENSG00000122224	160781970	rs4656932	1	160779495	A	G	0.232106	-0.00111082	0.00106705	0.297864	-0.246702	0.00955734	6.36979e-147	0.0045027	0.00432877	0.298256	0.445137	20	0.727215	1
ENSG00000082146	2	ENSG00000082146	202299075	rs10804115	2	202280233	C	T	0.337423	0.00100576	0.000962299	0.295946	-0.146872	0.0139052	4.45131e-26	-0.00684787	0.00658394	0.2983	0.269392	20	0.727215	1
ENSG00000204604	19	ENSG00000204604	53351081	rs7258677	19	53362705	A	G	0.447853	0.000966406	0.000928374	0.297891	-0.192791	0.00792829	1.30225e-130	-0.00501272	0.00481986	0.298333	0.157631	13	0.727215	1
ENSG00000150995	3	ENSG00000150995	4712278	rs1825914	3	4513582	A	G	0.0848671	0.0017895	0.00171962	0.298046	-0.41789	0.0142054	3.25156e-190	-0.00428222	0.00411759	0.298348	0.337782	13	0.727215	1
ENSG00000270127	15	ENSG00000270127	101089165	rs12460	15	101109818	G	A	0.465235	-0.000949265	0.000912843	0.298387	-1.04384	0.012935	0	0.000909395	0.000874575	0.298427	0.676864	20	0.727246	1
ENSG00000259205	15	ENSG00000259205	101096446	rs12460	15	101109818	G	A	0.465235	-0.000949265	0.000912843	0.298387	-0.859167	0.0152049	0	0.00110487	0.00106265	0.298469	0.630302	20	0.727246	1
ENSG00000251819	15	ENSG00000251819	101092076	rs12460	15	101109818	G	A	0.465235	-0.000949265	0.000912843	0.298387	-0.776393	0.0165087	0	0.00122266	0.00117604	0.298505	0.609908	20	0.727246	1
ENSG00000092531	15	ENSG00000092531	42810489	rs1060291	15	42820589	A	G	0.221881	0.00111066	0.0010667	0.29778	0.177549	0.0104559	1.1392e-64	0.00625551	0.00601923	0.298687	0.0280704	20	0.727489	1
ENSG00000267106	19	ENSG00000267106	9744269	rs11085238	19	9740346	C	T	0.211656	-0.00118349	0.00113124	0.295476	0.210565	0.0233685	2.0493e-19	-0.00562054	0.00540851	0.29871	0.0499521	10	0.727489	1
ENSG00000168765	1	ENSG00000168765	110203410	rs12745189	1	110186563	T	C	0.449898	-0.000962329	0.000925981	0.298687	-0.529792	0.00810907	0	0.00181643	0.00174804	0.298748	0.246864	20	0.727489	1
ENSG00000236525	2	ENSG00000236525	103051108	rs885088	2	103039044	G	A	0.529652	0.000948411	0.000912331	0.29855	0.562817	0.0175359	5.14408e-226	0.00168511	0.00162186	0.298803	0.086567	20	0.727507	1
ENSG00000143158	1	ENSG00000143158	167896122	rs203777	1	167876616	T	C	0.344581	-0.00101998	0.000977078	0.296527	-0.0991542	0.00941492	6.17748e-26	0.0102868	0.00990242	0.298888	0.171403	20	0.727597	1
ENSG00000134775	18	ENSG00000134775	34118849	rs2046471	18	34635606	A	G	0.264826	-0.00108034	0.00103262	0.295466	-0.0879227	0.0101382	4.23112e-18	0.0122873	0.0118298	0.298956	0.432387	20	0.727631	1
ENSG00000211638	22	ENSG00000211638	22453366	rs4820327	22	22484348	A	C	0.247444	-0.00112509	0.00108308	0.298905	-0.407715	0.00974963	0	0.0027595	0.00265729	0.299054	0.809891	20	0.727631	1
ENSG00000167657	19	ENSG00000167657	3964786	rs1008128	19	3966520	G	A	0.43456	-0.00096663	0.000926776	0.296947	0.0995768	0.00900072	1.8922e-28	-0.00970738	0.00934842	0.299084	0.315287	10	0.727631	1
ENSG00000259374	14	ENSG00000259374	103607154	rs8176373	14	103604222	A	G	0.218814	0.00121312	0.00116282	0.296829	-0.297488	0.027679	6.06917e-27	-0.0040779	0.00392718	0.299094	0.957674	8	0.727631	1
ENSG00000228329	2	ENSG00000228329	69062136	rs3749132	2	69053497	A	G	0.0449898	-0.00197866	0.00189532	0.296499	0.452647	0.0471173	7.48391e-22	-0.00437131	0.00421185	0.299335	0.345376	10	0.728101	1
ENSG00000226752	9	ENSG00000226752	123601878	rs10760117	9	123586737	T	G	0.41002	-0.00094789	0.000913557	0.299465	1.00186	0.00789794	0	-0.00094613	0.000911891	0.299481	0.059826	20	0.728339	1
ENSG00000089163	12	ENSG00000089163	120745585	rs5634	12	120762837	G	A	0.0552147	-0.00201357	0.00193988	0.299276	0.514626	0.0178113	1.45355e-183	-0.00391268	0.00377192	0.299588	2.61574e-07	9	0.728482	1
ENSG00000105127	19	ENSG00000105127	15477404	rs4809185	19	15485350	C	T	0.261759	-0.00112658	0.00107833	0.296142	-0.0795446	0.00942271	3.1249e-17	0.0141628	0.0136597	0.299814	0.146286	10	0.728677	1
ENSG00000176101	9	ENSG00000176101	140083960	rs28544087	9	140071683	G	A	0.254601	-0.0024092	0.00231734	0.298508	0.141011	0.0102143	2.37111e-43	-0.0170852	0.0164803	0.299874	0.386401	20	0.728677	1
ENSG00000155099	8	ENSG00000155099	92029658	rs1003996	8	91931256	G	A	0.278119	0.00105592	0.00101475	0.298075	0.111284	0.00929105	4.65605e-33	0.00948846	0.00915286	0.299892	0.206246	20	0.728677	1
ENSG00000108443	17	ENSG00000108443	57999186	rs1292060	17	57913849	G	A	0.294479	0.00100565	0.000966722	0.298217	0.100983	0.00853315	2.59808e-32	0.00995858	0.00961003	0.300077	0.58577	20	0.728677	1
ENSG00000269892	12	ENSG00000269892	6852479	rs12578573	12	6842959	T	C	0.369121	0.00096252	0.000928106	0.299699	-0.482335	0.0185656	8.33458e-149	-0.00199554	0.00192573	0.300084	0.593268	19	0.728677	1
ENSG00000100417	22	ENSG00000100417	41979396	rs5751129	22	42015765	C	T	0.212679	-0.0012062	0.00116334	0.29981	-0.306427	0.0101885	1.00135e-198	0.00393632	0.00379871	0.300097	0.0622299	20	0.728677	1
ENSG00000211965	14	ENSG00000211965	107013207	rs9324088	14	106970119	G	A	0.293456	0.00107919	0.00103249	0.295915	0.0877915	0.011172	3.8969e-15	0.0122926	0.0118642	0.300152	0.91363	5	0.728677	1
ENSG00000141543	17	ENSG00000141543	78114997	rs12451471	17	78102517	T	C	0.345603	-0.000950971	0.000916954	0.29969	-0.193093	0.00817852	3.05687e-123	0.00492493	0.00475334	0.300156	0.528787	20	0.728677	1
ENSG00000204060	1	ENSG00000204060	41838428	rs4660192	1	41842350	C	T	0.49591	-0.00094967	0.00091313	0.298333	0.126529	0.010735	4.57652e-32	-0.00750557	0.00724482	0.300206	0.389741	17	0.728677	1
ENSG00000163312	4	ENSG00000163312	84352752	rs6831180	4	84304734	T	C	0.172802	0.00124786	0.00118837	0.293689	-0.0980833	0.015473	2.3126e-10	-0.0127224	0.012281	0.300227	0.567391	11	0.728677	1
ENSG00000198561	11	ENSG00000198561	57553866	rs1783978	11	57463500	T	C	0.439673	-0.000956264	0.000913073	0.29496	-0.056823	0.0080655	1.852e-12	0.0168288	0.0162453	0.30024	0.4559	20	0.728677	1
ENSG00000138032	2	ENSG00000138032	44433315	rs4952703	2	44440853	T	C	0.104294	-0.00153464	0.00147397	0.297801	-0.133201	0.0129143	6.07856e-25	0.0115212	0.011122	0.30025	0.307229	20	0.728677	1
ENSG00000176720	2	ENSG00000176720	242505841	rs10201535	2	242517966	A	G	0.328221	0.00105173	0.0010149	0.300067	-0.290139	0.00854769	1.52119e-252	-0.00362492	0.00349961	0.300292	0.225488	13	0.728677	1
ENSG00000167632	8	ENSG00000167632	141105632	rs3735799	8	141467960	G	A	0.477505	0.00305908	0.00295293	0.300227	-0.36292	0.00785276	0	-0.00842908	0.00813864	0.300348	0.248803	10	0.728697	1
ENSG00000162980	2	ENSG00000162980	152665252	rs12471646	2	152775308	G	A	0.361963	-0.000953173	0.000918466	0.299368	0.142775	0.00905677	5.46889e-56	-0.00667607	0.0064469	0.300413	0.255447	20	0.728729	1
ENSG00000078618	1	ENSG00000078618	52299670	rs2747525	1	52284018	A	C	0.364008	-0.000948469	0.000915573	0.300235	-0.397737	0.0116484	1.58105e-255	0.00238466	0.00230301	0.300457	0.10083	20	0.728729	1
ENSG00000161204	3	ENSG00000161204	183907805	rs6806162	3	183930638	T	C	0.0286299	-0.00284001	0.00273618	0.299296	0.347657	0.0238141	2.85832e-48	-0.00816899	0.00789022	0.300514	0.681441	10	0.728751	1
ENSG00000176731	8	ENSG00000176731	86129480	rs3808538	8	86121311	G	T	0.270961	-0.00105118	0.00101508	0.300407	-0.30253	0.00911868	2.31887e-241	0.00347464	0.00335695	0.300642	0.708145	20	0.728945	1
ENSG00000177463	3	ENSG00000177463	15042099	rs2164358	3	15051128	G	A	0.0644172	-0.0019805	0.00190605	0.298777	0.191291	0.0165102	4.84141e-31	-0.0103533	0.0100041	0.300713	0.849728	6	0.728999	1
ENSG00000226609	9	ENSG00000226609	115511959	rs17821593	9	115573289	A	C	0.109407	0.00152609	0.00146963	0.299074	0.457655	0.0372908	1.2711e-34	0.0033346	0.00322269	0.300798	0.256199	20	0.729036	1
ENSG00000262703	16	ENSG00000262703	11442589	rs1541702	16	11445552	C	T	0.170757	-0.00145783	0.00140489	0.299419	0.386055	0.0286489	2.18301e-41	-0.00377622	0.00364987	0.300847	0.154849	20	0.729036	1
ENSG00000228775	7	ENSG00000228775	141421142	rs12540335	7	141456192	C	A	0.462168	-0.000944113	0.000912389	0.300776	0.812132	0.0156256	0	-0.00116251	0.00112367	0.300872	0.128359	20	0.729036	1
ENSG00000119402	9	ENSG00000119402	123534973	rs10760117	9	123586737	T	G	0.41002	-0.00094789	0.000913557	0.299465	-0.107784	0.00812913	4.00198e-40	0.00879434	0.00850171	0.30094	0.114591	20	0.729085	1
ENSG00000215790	1	ENSG00000215790	1666854	rs6699975	1	1603434	G	T	0.50818	-0.000964232	0.000930124	0.29989	-0.243526	0.0159758	1.82142e-52	0.00395946	0.00382823	0.301005	0.392966	5	0.729126	1
ENSG00000170145	11	ENSG00000170145	111537346	rs493810	11	111491888	G	T	0.342536	-0.000999927	0.000966245	0.300735	0.225329	0.00863583	4.44714e-150	-0.00443762	0.00429152	0.301115	0.0351837	20	0.729276	1
ENSG00000176058	9	ENSG00000176058	140092357	rs28544087	9	140071683	G	A	0.254601	-0.0024092	0.00231734	0.298508	0.101196	0.0102344	4.7025e-23	-0.0238072	0.0230257	0.301165	0.676856	14	0.729279	1
ENSG00000144893	3	ENSG00000144893	150979172	rs11710513	3	150707804	G	A	0.102249	0.00367877	0.00353441	0.297948	-0.124742	0.0141508	1.1947e-18	-0.0294909	0.0285305	0.301294	0.2305	4	0.729385	1
ENSG00000113384	5	ENSG00000113384	32149633	rs2963966	5	32332680	C	A	0.0439673	-0.00244212	0.00235935	0.30063	-0.361557	0.018456	1.87452e-85	0.00675446	0.00653463	0.301304	0.237928	6	0.729385	1
ENSG00000169223	5	ENSG00000169223	176768708	rs4976645	5	176777493	A	G	0.343558	-0.000999205	0.000964256	0.300088	0.119829	0.008653	1.30439e-43	-0.00833862	0.00806946	0.301437	0.237247	19	0.729591	1
ENSG00000130254	19	ENSG00000130254	5605533	rs8106125	19	5584523	A	G	0.0429448	0.00226636	0.00218406	0.299418	0.212571	0.0199624	1.7701e-26	0.0106616	0.0103231	0.301702	0.920341	15	0.730113	1
ENSG00000262468	16	ENSG00000262468	4299808	rs4785955	16	4297651	T	G	0.221881	-0.00117229	0.00113365	0.301094	-0.438492	0.0220921	1.1377e-87	0.00267346	0.00258884	0.301749	0.466072	15	0.730113	1
ENSG00000245275	5	ENSG00000245275	153767203	rs6870010	5	153765431	C	T	0.295501	-0.00105452	0.00101416	0.298436	0.183349	0.0211324	4.09212e-18	-0.00575143	0.0055709	0.301883	0.46823	14	0.730267	1
ENSG00000123091	1	ENSG00000123091	51720535	rs7553078	1	51897733	C	T	0.0316973	-0.00315027	0.0030097	0.295235	-0.167931	0.0268501	3.99049e-10	0.0187593	0.0181715	0.301909			0.730267	1
ENSG00000268802	19	ENSG00000268802	54863942	rs2287825	19	54862972	C	A	0.155419	-0.001212	0.00117379	0.301813	-0.799492	0.0228319	1.26197e-268	0.00151597	0.00146881	0.302023	0.145632	6	0.730404	1
ENSG00000253865	5	ENSG00000253865	148753208	rs10055393	5	148737290	T	C	0.290389	0.00100184	0.000967402	0.30039	0.251926	0.0204336	6.32261e-35	0.00397672	0.00385355	0.30209	0.209031	18	0.730404	1
ENSG00000185621	3	ENSG00000185621	197728831	rs9832681	3	197695057	G	A	0.191207	-0.00120822	0.00116826	0.301042	0.176985	0.0114059	2.66207e-54	-0.00682667	0.00661555	0.302113	0.544816	17	0.730404	1
ENSG00000182199	12	ENSG00000182199	57625914	rs7311958	12	57613425	C	T	0.340491	-0.00101429	0.000977553	0.299463	0.0823941	0.00840876	1.1416e-22	-0.0123103	0.0119307	0.302158	0.392051	11	0.730404	1
ENSG00000183562	11	ENSG00000183562	3011828	rs7112509	11	3010861	C	T	0.102249	0.00156838	0.00151931	0.301931	0.821136	0.0317149	8.36659e-148	0.00191001	0.00185172	0.302315	0.137543	20	0.730638	1
ENSG00000197530	1	ENSG00000197530	1558392	rs6699975	1	1603434	G	T	0.50818	-0.000964232	0.000930124	0.29989	0.140812	0.0137426	1.22829e-24	-0.00684763	0.00663914	0.302351			0.730638	1
ENSG00000138772	4	ENSG00000138772	79502135	rs5942	4	79525404	A	G	0.0449898	-0.00230524	0.0022345	0.302233	0.635021	0.0187057	1.30545e-252	-0.00363017	0.0035204	0.302456	0.919557	17	0.730774	1
ENSG00000130414	2	ENSG00000130414	240898343	rs11684940	2	240890391	T	C	0.175869	-0.00122162	0.00118488	0.302537	-0.57138	0.0104152	0	0.00213801	0.00207408	0.302623	0.337418	20	0.731003	1
ENSG00000226696	19	ENSG00000226696	54958107	rs10424856	19	54959349	G	A	0.340491	0.000994066	0.000962654	0.301777	0.330334	0.0192061	2.68298e-66	0.00300928	0.00291944	0.302646	0.289374	18	0.731003	1
ENSG00000173744	2	ENSG00000173744	228379126	rs4344925	2	228271651	A	G	0.099182	0.00162203	0.0015703	0.301629	-0.211882	0.013702	6.10866e-54	-0.00765535	0.0074277	0.302705	0.367002	20	0.731014	1
ENSG00000114779	3	ENSG00000114779	52009975	rs4416372	3	51941785	T	C	0.0603272	0.00226175	0.00219185	0.302123	-0.331443	0.0168793	7.61664e-86	-0.00682396	0.00662219	0.30279	0.134312	6	0.731014	1
ENSG00000138629	15	ENSG00000138629	74745920	rs1992145	15	74723644	G	A	0.476483	0.000947325	0.000913183	0.299555	-0.0703584	0.00796955	1.0618e-18	-0.0134643	0.0130683	0.302869	0.208168	20	0.731014	1
ENSG00000132646	20	ENSG00000132646	5101435	rs3730446	20	5095360	A	G	0.091002	-0.00153037	0.00148066	0.301334	-0.174344	0.0135478	6.74419e-38	0.00877792	0.00852011	0.302888	0.153917	11	0.731014	1
ENSG00000172375	11	ENSG00000172375	118981080	rs617948	11	118981025	A	G	0.531697	0.000940623	0.000912784	0.302776	0.361169	0.00768156	0	0.00260439	0.00252791	0.302892	0.705821	20	0.731014	1
ENSG00000256515	17	ENSG00000256515	34523212	rs7208788	17	34823204	A	G	0.156442	-0.00137952	0.0013384	0.302668	0.73503	0.0275959	2.63506e-156	-0.00187683	0.00182224	0.30303	0.109834	12	0.73123	1
ENSG00000205020	17	ENSG00000205020	34539295	rs7208788	17	34823204	A	G	0.156442	-0.00137952	0.0013384	0.302668	0.617389	0.0282524	7.34319e-106	-0.00223445	0.00217024	0.303205	0.129104	12	0.731538	1
ENSG00000267488	17	ENSG00000267488	34517242	rs7208788	17	34823204	A	G	0.156442	-0.00137952	0.0013384	0.302668	0.573987	0.0284628	1.93975e-90	-0.0024034	0.0023348	0.303299	0.10713	11	0.731584	1
ENSG00000091972	3	ENSG00000091972	112066787	rs721363	3	112177130	G	A	0.242331	0.00109976	0.00106522	0.301874	-0.121111	0.0090893	1.6652e-40	-0.00908055	0.00882173	0.303321	0.609043	17	0.731584	1
ENSG00000174196	10	ENSG00000174196	51189985	rs17178655	10	51561799	A	G	0.231084	0.00117097	0.00113274	0.301254	-0.27698	0.0258151	7.40755e-27	-0.00422762	0.00410853	0.303487	0.899859	7	0.731869	1
ENSG00000128944	15	ENSG00000128944	40680684	rs7169404	15	40675443	T	G	0.095092	-0.00136908	0.00133064	0.30353	0.981125	0.0119989	0	-0.00139542	0.00135634	0.303568	0.349139	17	0.731948	1
ENSG00000259758	8	ENSG00000259758	141534927	rs3735799	8	141467960	G	A	0.477505	0.00305908	0.00295293	0.300227	-0.172269	0.0198389	3.8411e-18	-0.0177576	0.017263	0.303643	0.257121	8	0.732012	1
ENSG00000235191	19	ENSG00000235191	49418167	rs1058483	19	49407660	A	G	0.146217	0.00125952	0.00122197	0.302664	0.443159	0.0306833	2.77501e-47	0.00284215	0.00276441	0.303893	0.563001	14	0.732497	1
ENSG00000059378	7	ENSG00000059378	139743532	rs757683	7	139861208	T	C	0.413088	-0.000956128	0.000926305	0.30198	0.0903225	0.00806206	3.92379e-29	-0.0105857	0.010299	0.304024	0.385029	18	0.732587	1
ENSG00000245869	11	ENSG00000245869	118757500	rs3922	11	118765600	G	A	0.41411	-0.000965186	0.000929462	0.299067	-0.160466	0.0222473	5.48131e-13	0.00601491	0.005852	0.304026	0.578229	7	0.732587	1
ENSG00000187815	1	ENSG00000187815	40952451	rs6600339	1	40940020	G	A	0.323108	-0.00100877	0.000980287	0.303452	-0.178496	0.00932931	1.34639e-81	0.00565153	0.00549987	0.30415	0.0448539	20	0.732758	1
ENSG00000196365	19	ENSG00000196365	5706214	rs3892355	19	5696962	A	G	0.316973	0.00099531	0.000968499	0.304099	-0.40304	0.00836468	0	-0.0024695	0.00240353	0.304209	0.829078	20	0.732758	1
ENSG00000089486	16	ENSG00000089486	4574752	rs8129	16	4562351	T	C	0.288344	0.0010572	0.0010146	0.297415	0.0612051	0.00995496	7.83669e-10	0.0172731	0.0168134	0.30426	0.043666	20	0.732758	1
ENSG00000070019	12	ENSG00000070019	14807547	rs3811174	12	14721203	G	T	0.412065	0.000953081	0.000927076	0.303926	0.209173	0.00813515	8.53845e-146	0.00455644	0.00443565	0.304312	0.149227	13	0.732758	1
ENSG00000211829	14	ENSG00000211829	22933351	rs10162417	14	22929700	G	T	0.0889571	-0.00171885	0.00166976	0.303291	-0.474309	0.0304818	1.35251e-54	0.00362392	0.0035281	0.304347	0.900291	9	0.732758	1
ENSG00000111796	12	ENSG00000111796	9753814	rs7957621	12	10007761	A	G	0.50409	0.0009676	0.000928271	0.297241	-0.0479548	0.00796936	1.7724e-09	-0.0201773	0.0196455	0.304387	0.169423	7	0.732758	1
ENSG00000078018	2	ENSG00000078018	210443812	rs997109	2	210341429	T	C	0.386503	0.000967565	0.000929602	0.297951	-0.0510999	0.0081416	3.465e-10	-0.0189348	0.0184403	0.304507	0.121874	19	0.732918	1
ENSG00000177054	11	ENSG00000177054	19168307	rs11025033	11	19163451	T	C	0.153374	-0.00130537	0.00127091	0.304367	0.34972	0.0113143	8.90248e-210	-0.00373262	0.00363609	0.304634	0.793436	20	0.732918	1
ENSG00000246263	8	ENSG00000246263	103258591	rs2512411	8	103326735	C	T	0.121677	0.00146032	0.00142118	0.304166	0.675652	0.0293081	1.35978e-117	0.00216135	0.00210551	0.304646	0.262572	20	0.732918	1
ENSG00000143748	1	ENSG00000143748	224466562	rs4654019	1	224495051	C	T	0.0306748	-0.00200963	0.00195698	0.304467	-0.66096	0.0178697	1.80557e-299	0.00304047	0.00296196	0.304653	0.0423568	8	0.732918	1
ENSG00000075089	12	ENSG00000075089	100614271	rs11829936	12	100617373	T	C	0.0184049	-0.00314599	0.00302389	0.298165	-0.194103	0.0308816	3.2701e-10	0.0162078	0.0157908	0.304698	0.109545	4	0.732918	1
ENSG00000135269	7	ENSG00000135269	115874692	rs4730720	7	115895235	C	T	0.299591	-0.00104086	0.00101404	0.304679	0.466921	0.00850267	0	-0.0022292	0.00217214	0.304764	0.0460838	20	0.732918	1
ENSG00000255987	17	ENSG00000255987	33841995	rs16971032	17	33827134	G	A	0.121677	0.00152947	0.0014863	0.30346	0.431169	0.0311322	1.27919e-43	0.00354725	0.00345665	0.304791	0.817356	7	0.732918	1
ENSG00000256751	12	ENSG00000256751	14746686	rs3811174	12	14721203	G	T	0.412065	0.000953081	0.000927076	0.303926	0.231201	0.014005	3.19238e-61	0.00412231	0.0040176	0.304862	0.167822	12	0.732972	1
ENSG00000100014	22	ENSG00000100014	24740246	rs17651189	22	24844883	C	T	0.0429448	-0.0021062	0.00205132	0.304537	0.655558	0.0266359	9.44413e-134	-0.00321284	0.00313185	0.304957	0.545634	10	0.733085	1
ENSG00000108039	10	ENSG00000108039	111653917	rs944969	10	111667664	C	T	0.439673	-0.000950056	0.000925988	0.304895	0.372421	0.00775142	0	-0.00255103	0.00248697	0.305006	0.0948991	20	0.733085	1
ENSG00000264764	2	ENSG00000264764	103048787	rs6743516	2	103036335	G	A	0.529652	0.000937862	0.000912785	0.304197	0.337927	0.0217071	1.20859e-54	0.00277534	0.00270701	0.305248	0.178457	20	0.733553	1
ENSG00000167861	17	ENSG00000167861	72958049	rs11650024	17	72968154	G	T	0.47955	-0.00095859	0.000929368	0.302333	0.0823025	0.00895409	3.8704e-20	-0.0116472	0.011363	0.305359	0.192311	18	0.733703	1
ENSG00000151687	2	ENSG00000151687	190582467	rs5742967	2	190653750	T	C	0.0439673	-0.00212147	0.00204076	0.29855	0.107478	0.017672	1.1884e-09	-0.0197387	0.0192631	0.305511	0.469649	7	0.733952	1
ENSG00000211750	7	ENSG00000211750	142364454	rs17254	7	142364553	A	G	0.357873	-0.000985464	0.000961525	0.305412	-0.674908	0.0178503	0	0.00146015	0.0014252	0.30559	0.250457	18	0.733998	1
ENSG00000227155	9	ENSG00000227155	473208	rs10965206	9	229826	G	A	0.135992	-0.00133385	0.00128924	0.300855	-0.199613	0.0272398	2.3361e-13	0.00668215	0.00652273	0.305627	0.255007	18	0.733998	1
ENSG00000132849	1	ENSG00000132849	62418870	rs7551399	1	62207254	A	G	0.0501022	0.00183847	0.00179434	0.305553	0.428659	0.0152388	4.26973e-174	0.00428889	0.00418871	0.305874	0.341434	10	0.734093	1
ENSG00000172239	5	ENSG00000172239	43542114	rs4072918	5	43525322	A	G	0.503067	0.00093673	0.000912688	0.304731	-0.129077	0.00867724	4.76133e-50	-0.00725712	0.00708767	0.305879	0.192074	19	0.734093	1
ENSG00000157916	1	ENSG00000157916	2329228	rs2279703	1	2306695	T	C	0.357873	-0.000946386	0.000918569	0.302877	-0.0747308	0.0082001	7.98403e-20	0.0126639	0.01237	0.305948	0.398027	11	0.734093	1
ENSG00000170500	2	ENSG00000170500	100914474	rs11123823	2	100916315	A	G	0.517382	0.000936922	0.000912712	0.304644	-0.112453	0.00813672	1.91999e-43	-0.00833169	0.00813876	0.305975	0.461377	20	0.734093	1
ENSG00000235978	3	ENSG00000235978	4892477	rs901854	3	4856234	G	A	0.413088	0.00100169	0.000977492	0.30548	-0.41373	0.0187667	1.04349e-107	-0.00242111	0.00236519	0.306002	0.449599	18	0.734093	1
ENSG00000229017	6	ENSG00000229017	143323386	rs9484681	6	143285530	A	C	0.424335	-0.000945951	0.00091378	0.300572	0.115307	0.0168076	6.8668e-12	-0.00820379	0.00801449	0.306015	0.232343	6	0.734093	1
ENSG00000241163	3	ENSG00000241163	72188083	rs10746538	3	72126831	T	G	0.156442	-0.00129834	0.00126617	0.305168	0.3145	0.0187609	4.50499e-63	-0.00412828	0.00403349	0.306071	0.138124	16	0.734093	1
ENSG00000183421	21	ENSG00000183421	43173397	rs4919944	21	43185765	A	C	0.303681	-0.00100618	0.000981388	0.305241	0.145006	0.00841256	1.40607e-66	-0.00693888	0.00677989	0.306095	0.77574	20	0.734093	1
ENSG00000072201	4	ENSG00000072201	54446520	rs2412488	4	54330867	A	G	0.292434	0.000993586	0.000967078	0.304227	-0.101849	0.00874463	2.3768e-31	-0.00975551	0.00953211	0.306102	0.385269	20	0.734093	1
ENSG00000076641	8	ENSG00000076641	81953414	rs7839273	8	82042292	C	T	0.322086	-0.00105344	0.00102875	0.305835	-0.238861	0.00869053	2.63862e-166	0.00441028	0.00430989	0.30617	0.615989	16	0.734141	1
ENSG00000109762	4	ENSG00000109762	186208365	rs11132299	4	186184892	C	A	0.420245	-0.000934666	0.000913307	0.306125	0.389513	0.00770385	0	-0.00239958	0.00234522	0.306224	0.732061	20	0.73415	1
ENSG00000143851	1	ENSG00000143851	202123428	rs12737056	1	202132777	T	G	0.178937	0.00126138	0.00123256	0.306127	-0.437316	0.0113353	0	-0.00288436	0.00281945	0.306297	0.628241	20	0.73415	1
ENSG00000071051	2	ENSG00000071051	106436042	rs7602442	2	106402795	C	T	0.448875	0.000948312	0.000925735	0.305652	0.156935	0.00805225	1.34533e-84	0.0060427	0.00590698	0.306319	0.0327521	20	0.73415	1
ENSG00000198346	19	ENSG00000198346	53988969	rs12459867	19	53975237	A	G	0.294479	-0.00236014	0.00229643	0.304072	-0.172649	0.0168481	1.2157e-24	0.0136701	0.0133679	0.306492	0.382866	8	0.734448	1
ENSG00000077782	8	ENSG00000077782	38297504	rs10958704	8	38328302	G	A	0.387526	0.000935302	0.000914622	0.306492	0.273277	0.00796158	3.3948e-258	0.00342255	0.00334836	0.306707	0.272855	14	0.734732	1
ENSG00000183060	15	ENSG00000183060	100264836	rs8041078	15	100269737	A	G	0.113497	-0.0014538	0.00142203	0.306618	0.685647	0.0130569	0	-0.00212034	0.00207439	0.30671	0.762412	20	0.734732	1
ENSG00000134186	1	ENSG00000134186	109239685	rs4970742	1	109209415	A	C	0.0715746	-0.00194556	0.00189518	0.304615	-0.186704	0.0174337	9.19558e-27	0.0104206	0.0101972	0.306827	0.129616	3	0.734732	1
ENSG00000173821	17	ENSG00000173821	78303625	rs12451808	17	78277314	A	G	0.311861	-0.00100263	0.00096712	0.29987	0.0562494	0.0092775	1.3361e-09	-0.0178246	0.017443	0.306837	0.363935	7	0.734732	1
ENSG00000234518	1	ENSG00000234518	89570209	rs7519323	1	89575088	A	G	0.324131	0.000987273	0.000962811	0.305171	0.25463	0.0207387	1.18901e-34	0.00387728	0.00379438	0.306852	0.332989	20	0.734732	1
ENSG00000231466	22	ENSG00000231466	25745899	rs133265	22	25809960	A	G	0.174847	0.00121072	0.00117262	0.30184	-0.178855	0.0254714	2.1903e-12	-0.00676931	0.00662676	0.307012	0.700931	5	0.734904	1
ENSG00000125378	14	ENSG00000125378	54420966	rs762642	14	54423053	C	A	0.41002	-0.000951989	0.000926746	0.304308	0.0820966	0.00851872	5.5686e-22	-0.011596	0.0113524	0.30704	0.471051	17	0.734904	1
ENSG00000118922	13	ENSG00000118922	74484310	rs9600237	13	74705251	T	C	0.154397	-0.00129564	0.00126753	0.306696	-0.291102	0.0111879	2.98745e-149	0.00445081	0.0043576	0.307069	0.756689	7	0.734904	1
ENSG00000165521	14	ENSG00000165521	89168935	rs17124948	14	89362069	T	C	0.0153374	-0.00428371	0.00414255	0.301101	0.189979	0.0298409	1.9352e-10	-0.0225483	0.0220911	0.307397			0.735203	1
ENSG00000103363	16	ENSG00000103363	2824356	rs2285877	16	2822174	A	G	0.230061	0.00111005	0.00108638	0.306883	0.199855	0.009677	9.25067e-95	0.00555427	0.0054425	0.307474	0.152214	12	0.735203	1
ENSG00000164106	4	ENSG00000164106	174318415	rs1481121	4	174348397	C	T	0.428425	-0.000937511	0.000914048	0.305047	-0.0835021	0.00825282	4.59711e-24	0.0112274	0.0110025	0.30752	0.0859352	15	0.735203	1
ENSG00000111052	12	ENSG00000111052	81259001	rs2037407	12	81321376	G	A	0.0286299	0.00363631	0.00356192	0.30731	-0.830341	0.0251465	4.18103e-239	-0.00437929	0.00429176	0.307541	0.283489	17	0.735203	1
ENSG00000160953	19	ENSG00000160953	1332160	rs3826942	19	1360575	G	A	0.284254	-0.0010893	0.00106412	0.305996	0.130921	0.0102877	4.24009e-37	-0.00832027	0.00815422	0.307556	0.698236	11	0.735203	1
ENSG00000062282	11	ENSG00000062282	75496178	rs1017713	11	75499452	C	T	0.0766871	0.00163538	0.00160055	0.306896	-0.254031	0.0131222	1.71842e-83	-0.00643771	0.0063094	0.307569	0.425936	17	0.735203	1
ENSG00000132561	8	ENSG00000132561	98965006	rs11991498	8	98856699	C	T	0.151329	0.00124631	0.00122095	0.30736	-0.368847	0.0110062	3.13755e-246	-0.00337894	0.0033117	0.307584	0.194563	20	0.735203	1
ENSG00000109107	17	ENSG00000109107	26902207	rs7207976	17	27004703	C	A	0.304703	0.00100006	0.000979718	0.307366	-0.264069	0.0086689	8.41066e-204	-0.00378712	0.00371217	0.307638	0.0670208	20	0.735203	1
ENSG00000259291	15	ENSG00000259291	90621593	rs2939847	15	90618867	T	G	0.400818	-0.000939628	0.000917155	0.305598	0.213824	0.0193716	2.50549e-28	-0.0043944	0.00430773	0.307673	0.147961	11	0.735203	1
ENSG00000160746	3	ENSG00000160746	43564718	rs737516	3	43558085	T	C	0.451943	0.000932488	0.000912956	0.307068	-0.163242	0.00877268	2.76759e-77	-0.00571231	0.00560107	0.307795	0.000234184	20	0.735203	1
ENSG00000234336	7	ENSG00000234336	28251738	rs849338	7	28285580	C	A	0.343558	0.000948521	0.000928516	0.306996	0.184242	0.0104591	1.86999e-69	0.00514822	0.00504811	0.307808	0.525168	11	0.735203	1
ENSG00000174197	15	ENSG00000174197	41987781	rs1107858	15	41968226	A	G	0.374233	-0.00094797	0.000927693	0.306848	0.146077	0.00916202	3.14628e-57	-0.0064895	0.00636372	0.30784	0.0859907	20	0.735203	1
ENSG00000249601	5	ENSG00000249601	169622364	rs1508759	5	169663258	A	G	0.48773	0.000945114	0.000926491	0.307681	0.619534	0.0182247	2.71386e-253	0.00152552	0.00149614	0.307898	0.611966	13	0.735203	1
ENSG00000100938	14	ENSG00000100938	24705038	rs8193033	14	24723798	T	C	0.0603272	-0.00202235	0.00197586	0.306057	-0.211592	0.018375	1.10601e-30	0.00955777	0.00937487	0.307961	0.185534	20	0.735203	1
ENSG00000129315	12	ENSG00000129315	49096464	rs10875867	12	49133725	T	C	0.311861	0.00105329	0.00102669	0.304933	0.0866941	0.00956403	1.2506e-19	0.0121495	0.0119183	0.308011	0.0431561	13	0.735203	1
ENSG00000112592	6	ENSG00000112592	170872674	rs4428484	6	170902109	A	G	0.0460123	-0.00237261	0.00232115	0.306701	0.274875	0.0198248	1.0294e-43	-0.00863158	0.00846729	0.308012	0.175418	4	0.735203	1
ENSG00000101605	18	ENSG00000101605	3143455	rs4798075	18	3247256	A	C	0.211656	0.00120592	0.00118287	0.307972	-0.711895	0.00953536	0	-0.00169395	0.00166173	0.308017	0.719411	20	0.735203	1
ENSG00000189180	10	ENSG00000189180	38326797	rs12412221	10	37933358	T	C	0.116564	-0.00150857	0.00146851	0.304288	-0.113199	0.0139528	4.93848e-16	0.0133267	0.0130763	0.308135	0.838682	20	0.735368	1
ENSG00000111640	12	ENSG00000111640	6645315	rs1060619	12	6644781	C	T	0.214724	0.00115325	0.00113146	0.308077	-0.3853	0.011276	6.74881e-256	-0.00299313	0.00293786	0.308292	0.262411	20	0.735557	1
ENSG00000265399	18	ENSG00000265399	3218835	rs4798075	18	3247256	A	C	0.211656	0.00120592	0.00118287	0.307972	-0.629211	0.0233184	2.3085e-160	-0.00191655	0.00188126	0.308317	0.571043	20	0.735557	1
ENSG00000250507	19	ENSG00000250507	54841125	rs2287825	19	54862972	C	A	0.155419	-0.001212	0.00117379	0.301813	0.182479	0.0293903	5.33911e-10	-0.00664189	0.00652084	0.30841	0.0650518	4	0.735557	1
ENSG00000167702	8	ENSG00000167702	145695505	rs4925810	8	145705213	G	A	0.0828221	0.00168493	0.00165147	0.307605	-0.398734	0.0247732	2.74791e-58	-0.00422569	0.00415009	0.308575	0.24088	10	0.735557	1
ENSG00000182183	1	ENSG00000182183	53117185	rs11585316	1	53103624	G	T	0.093047	0.0014553	0.00142889	0.308449	0.478339	0.0128752	4.07003e-302	0.00304241	0.00298832	0.30863	0.60226	20	0.735557	1
ENSG00000148925	11	ENSG00000148925	13447196	rs307207	11	13475725	G	A	0.152352	-0.00129197	0.00126856	0.308463	-0.588965	0.0159295	3.08783e-299	0.00219363	0.0021547	0.308647	0.108589	16	0.735557	1
ENSG00000153064	4	ENSG00000153064	102664206	rs2631246	4	102879321	A	G	0.411043	-0.000935481	0.000913481	0.305796	-0.0745888	0.00804417	1.82e-20	0.0125418	0.0123214	0.308728	0.834731	20	0.735557	1
ENSG00000198168	11	ENSG00000198168	22843595	rs7112397	11	22854616	A	G	0.436605	-0.000944961	0.000926479	0.307753	-0.153592	0.00973874	4.91083e-56	0.00615243	0.00604469	0.308762	0.279964	20	0.735557	1
ENSG00000136147	13	ENSG00000136147	50086434	rs3186013	13	50107904	G	A	0.484663	0.000928737	0.000912269	0.308654	-0.350238	0.00772748	0	-0.00265173	0.00260537	0.308776	0.228803	20	0.735557	1
ENSG00000100902	14	ENSG00000100902	35767269	rs7151250	14	35652567	C	T	0.132924	0.00125033	0.00122383	0.306944	0.149257	0.0132454	1.87532e-29	0.00837704	0.0082331	0.308924	0.0928968	20	0.735557	1
ENSG00000122085	2	ENSG00000122085	242028108	rs3796093	2	242039198	C	T	0.0633947	-0.00186275	0.00182914	0.308499	-0.418254	0.0184376	6.32946e-114	0.00445364	0.00437768	0.308986	0.574652	9	0.735557	1
ENSG00000136014	12	ENSG00000136014	95927801	rs10735330	12	95958271	T	C	0.382413	-0.000932756	0.000915512	0.308281	0.167395	0.00892516	1.74904e-78	-0.00557218	0.00547724	0.308994	0.696027	14	0.735557	1
ENSG00000155428	7	ENSG00000155428	72435006	rs1178969	7	72759114	A	G	0.140082	-0.00135564	0.00131909	0.304087	0.197043	0.0275054	7.84712e-13	-0.00687993	0.00676297	0.309014	0.957125	5	0.735557	1
ENSG00000227992	2	ENSG00000227992	111962666	rs6749633	2	111988016	A	G	0.293456	-0.000986842	0.000966511	0.307237	-0.279713	0.0235318	1.38949e-32	0.00352806	0.00346809	0.309016	0.539256	20	0.735557	1
ENSG00000156172	8	ENSG00000156172	96269288	rs7815085	8	96275140	C	A	0.0224949	0.00353323	0.00346061	0.307261	0.336276	0.0282533	1.1527e-32	0.0105069	0.0103288	0.309034	0.48765	4	0.735557	1
ENSG00000241360	22	ENSG00000241360	38058837	rs2227110	22	38038060	A	G	0.468303	-0.000951678	0.000929611	0.305959	-0.0727561	0.00804131	1.45879e-19	0.0130804	0.0128586	0.309036	0.240389	11	0.735557	1
ENSG00000107625	10	ENSG00000107625	70683818	rs7095976	10	70637445	A	G	0.353783	-0.00098432	0.000962686	0.306557	-0.0867083	0.00871405	2.51169e-23	0.0113521	0.011161	0.309098	0.360472	20	0.735557	1
ENSG00000108375	17	ENSG00000108375	56462408	rs2680701	17	56438301	A	G	0.223926	0.00114276	0.00111538	0.305578	0.0887445	0.010554	4.14931e-17	0.0128769	0.0126614	0.309142	0.721217	20	0.735557	1
ENSG00000214772	12	ENSG00000214772	14864743	rs3811174	12	14721203	G	T	0.412065	0.000953081	0.000927076	0.303926	0.162502	0.0234092	3.8714e-12	0.00586505	0.00576725	0.309173	0.09582	7	0.735557	1
ENSG00000163510	2	ENSG00000163510	180840721	rs10497553	2	180823590	C	T	0.343558	-0.000997817	0.000976694	0.306957	-0.107638	0.0101668	3.4166e-26	0.00927011	0.00911601	0.309199	0.0946838	14	0.735557	1
ENSG00000118363	11	ENSG00000118363	74675184	rs476040	11	74484640	C	T	0.242331	-0.00108751	0.00106442	0.306924	-0.180931	0.0173349	1.67329e-25	0.00601066	0.00591114	0.309231	0.155143	20	0.735557	1
ENSG00000257122	16	ENSG00000257122	22439563	rs2347	16	22319517	G	T	0.0736196	0.00194144	0.00189676	0.306047	-0.301931	0.0353815	1.4186e-17	-0.00643006	0.00632713	0.309502	0.467248	8	0.736043	1
ENSG00000059691	4	ENSG00000059691	152636915	rs1366907	4	152682749	C	T	0.375256	-0.000930718	0.000915565	0.309368	-0.350166	0.00900449	0	0.00265793	0.00261555	0.309533	0.621538	20	0.736043	1
ENSG00000177853	10	ENSG00000177853	97927258	rs12263592	10	97851432	A	G	0.130879	-0.00145918	0.00141655	0.302967	-0.0828198	0.0134417	7.21052e-10	0.0176187	0.0173414	0.309634	0.173624	12	0.736167	1
ENSG00000135070	9	ENSG00000135070	88888568	rs1547629	9	88870898	C	T	0.368098	-0.000994252	0.000978492	0.309579	0.505449	0.0130295	0	-0.00196707	0.00193655	0.309745	0.255057	20	0.736316	1
ENSG00000197959	1	ENSG00000197959	172099113	rs2208369	1	171919618	T	C	0.358896	-0.000945864	0.000928036	0.308103	-0.0999507	0.00827311	1.3245e-33	0.0094633	0.00931791	0.309818	0.0318287	20	0.736316	1
ENSG00000176619	19	ENSG00000176619	2442315	rs1865111	19	2438119	T	C	0.225971	-0.00108959	0.0010702	0.308623	0.14317	0.00999272	1.47541e-46	-0.00761048	0.00749391	0.309841	0.54213	17	0.736316	1
ENSG00000108604	17	ENSG00000108604	61914934	rs2854218	17	61942940	G	A	0.269939	-0.000983944	0.000968829	0.309819	0.330566	0.00870979	0	-0.00297654	0.00293187	0.309992	0.477112	20	0.736465	1
ENSG00000246339	8	ENSG00000246339	28556349	rs7015836	8	28593399	C	T	0.367076	0.000954386	0.000930925	0.305268	0.140481	0.0194604	5.24479e-13	0.00679373	0.00669321	0.310098	0.044439	12	0.736465	1
ENSG00000162892	1	ENSG00000162892	207074136	rs1150258	1	207074905	C	T	0.456033	0.000927919	0.00091247	0.309186	0.144437	0.00881456	2.39986e-60	0.00642438	0.00632957	0.310116	0.444389	20	0.736465	1
ENSG00000137571	8	ENSG00000137571	70665933	rs7013896	8	70836655	G	T	0.400818	-0.000952241	0.0009266	0.304104	0.0530803	0.00824664	1.2218e-10	-0.0179396	0.0176777	0.310192	0.808398	10	0.736465	1
ENSG00000187231	2	ENSG00000187231	180047968	rs13382185	2	180059627	A	C	0.268916	0.00104505	0.00102966	0.310136	0.544558	0.00862383	0	0.00191907	0.00189107	0.310198	0.0678452	20	0.736465	1
ENSG00000132749	11	ENSG00000132749	68496970	rs10791993	11	68493712	T	C	0.263804	-0.000985429	0.000970769	0.310057	-0.355613	0.00884555	0	0.00277107	0.00273071	0.310211	0.491153	20	0.736465	1
ENSG00000129003	15	ENSG00000129003	62248630	rs7163326	15	62338559	A	G	0.478528	0.000926131	0.000912307	0.310033	0.265715	0.00782058	4.97171e-253	0.00348543	0.00343493	0.310249	0.522491	20	0.736465	1
ENSG00000177628	1	ENSG00000177628	155209446	rs9628662	1	155206341	G	T	0.337423	-0.000978878	0.000963564	0.30968	0.25835	0.0127992	1.33172e-90	-0.00378896	0.0037344	0.310292	0.514362	20	0.736465	1
ENSG00000100288	22	ENSG00000100288	51028631	rs140519	22	50988062	G	T	0.505112	0.000929224	0.000914742	0.30971	-0.167487	0.00926974	5.67344e-73	-0.00554802	0.00547018	0.310473	0.19746	20	0.736554	1
ENSG00000133321	11	ENSG00000133321	63309107	rs10897430	11	63275563	C	T	0.377301	-0.000948349	0.000930744	0.308244	-0.0930963	0.00891556	1.5942e-25	0.0101868	0.0100451	0.310536	0.478243	13	0.736554	1
ENSG00000261455	7	ENSG00000261455	152161752	rs4726160	7	152159506	C	T	0.368098	0.000978989	0.000964588	0.310139	-0.260364	0.01091	7.10947e-126	-0.00376008	0.00370812	0.310576	0.16274	14	0.736554	1
ENSG00000163935	3	ENSG00000163935	53009177	rs13088281	3	53147576	A	C	0.0940695	-0.00150155	0.00147711	0.309368	0.183027	0.013258	2.37773e-43	-0.00820399	0.00809228	0.310676	0.427026	20	0.736554	1
ENSG00000105677	19	ENSG00000105677	36037462	rs7599	19	36038390	A	G	0.384458	-0.00093094	0.000917381	0.31021	-0.201443	0.00878106	1.82889e-116	0.00462136	0.0045585	0.310683	0.349608	18	0.736554	1
ENSG00000239332	2	ENSG00000239332	47064991	rs17823065	2	46988073	C	T	0.091002	-0.00146028	0.00142907	0.306858	-0.145709	0.0180181	6.12532e-16	0.0100219	0.00988572	0.31069	0.0678225	16	0.736554	1
ENSG00000139679	13	ENSG00000139679	48991273	rs2227311	13	48987032	G	A	0.131902	0.0013458	0.00132145	0.308476	-0.126697	0.0119783	3.80151e-26	-0.0106222	0.0104783	0.310708	0.103895	20	0.736554	1
ENSG00000070404	19	ENSG00000070404	679888	rs2301742	19	675513	G	T	0.488753	-0.000931404	0.00091548	0.308966	-0.108778	0.00911969	8.47854e-33	0.00856244	0.00844662	0.31072	0.872514	13	0.736554	1
ENSG00000236675	1	ENSG00000236675	155202441	rs9628662	1	155206341	G	T	0.337423	-0.000978878	0.000963564	0.30968	0.310146	0.0204774	8.0767e-52	-0.00315618	0.00311379	0.310766	0.0511972	20	0.736554	1
ENSG00000134987	5	ENSG00000134987	110446807	rs2416257	5	110435490	T	C	0.141104	-0.00129135	0.00126932	0.308982	0.121274	0.0106708	6.24638e-30	-0.0106483	0.0105084	0.310913	0.813552	20	0.736786	1
ENSG00000006695	17	ENSG00000006695	14042403	rs2159132	17	14005439	G	A	0.41411	0.000928794	0.000913481	0.309266	0.0946258	0.00806232	8.25505e-32	0.00981544	0.00968978	0.311075	0.168462	14	0.737056	1
ENSG00000226124	2	ENSG00000226124	200670581	rs6759018	2	200620763	T	C	0.334356	-0.00092941	0.000917653	0.31115	0.859336	0.0166999	0	-0.00108154	0.00106807	0.311244	0.00192206	20	0.73734	1
ENSG00000135272	7	ENSG00000135272	114610732	rs998903	7	114663499	A	G	0.115542	0.00153899	0.00151538	0.309829	0.164825	0.012768	3.9943e-38	0.00933714	0.0092223	0.311322	0.0207066	20	0.73741	1
ENSG00000147324	8	ENSG00000147324	8696009	rs408459	8	8706332	C	A	0.412065	0.000938494	0.000926786	0.311236	0.225044	0.00788625	4.15484e-179	0.00417026	0.00412083	0.31154	0.469336	20	0.737718	1
ENSG00000230513	22	ENSG00000230513	21360403	rs2239961	22	21363960	A	G	0.211656	0.00112958	0.00111628	0.311579	-0.932197	0.0195804	0	-0.00121174	0.00119774	0.311689	0.870403	12	0.737718	1
ENSG00000180611	3	ENSG00000180611	192575277	rs9869202	3	192625190	C	T	0.41002	-0.000938368	0.000926316	0.311055	0.166266	0.00883471	5.21762e-79	-0.00564379	0.00557937	0.311755	0.735334	14	0.737718	1
ENSG00000183091	2	ENSG00000183091	152466425	rs11680834	2	152648677	C	T	0.0235174	-0.00302746	0.00299187	0.311587	0.814485	0.0220374	5.16372e-299	-0.00371702	0.0036747	0.311769	0.514031	15	0.737718	1
ENSG00000135945	2	ENSG00000135945	100061717	rs3792146	2	100051522	C	T	0.432515	0.000924097	0.000913169	0.311554	0.24153	0.00789148	1.00602e-205	0.00382602	0.00378284	0.311818	0.00274443	20	0.737718	1
ENSG00000170175	17	ENSG00000170175	7354703	rs9217	17	7363088	C	T	0.344581	-0.000927476	0.00091669	0.31165	0.294864	0.00811907	8.56669e-289	-0.00314543	0.00311006	0.311837	0.821563	20	0.737718	1
ENSG00000142583	1	ENSG00000142583	9121851	rs1612895	1	9122557	G	A	0.428425	-0.000937204	0.000926037	0.31151	-0.217161	0.0079157	1.07247e-165	0.00431571	0.00426719	0.311839	0.927138	20	0.737718	1
ENSG00000186409	1	ENSG00000186409	43024668	rs12405571	1	42959296	A	G	0.349693	0.000930763	0.000916357	0.309762	-0.0898801	0.00833984	4.41114e-27	-0.0103556	0.0102405	0.311901	0.830958	20	0.737718	1
ENSG00000163873	1	ENSG00000163873	37380429	rs11263973	1	37560090	G	A	0.329243	0.000994658	0.000977166	0.308725	-0.0746837	0.00847177	1.1905e-18	-0.0133183	0.013171	0.311929	0.0928651	15	0.737718	1
ENSG00000173209	2	ENSG00000173209	61409619	rs1729662	2	61391305	G	A	0.406953	0.000923993	0.000913577	0.311824	0.520321	0.011138	0	0.00177581	0.00175621	0.311938	0.277348	20	0.737718	1
ENSG00000166582	17	ENSG00000166582	16251409	rs3112526	17	16247100	C	T	0.465235	0.000971687	0.000960898	0.311908	0.407745	0.00838456	0	0.00238307	0.00235712	0.312012	0.00490463	20	0.737779	1
ENSG00000239653	3	ENSG00000239653	63993761	rs3774718	3	63943984	A	G	0.337423	-0.000943027	0.000931654	0.311439	-0.185656	0.0097723	1.76491e-80	0.00507943	0.00502529	0.312125	0.482227	20	0.737902	1
ENSG00000198208	14	ENSG00000198208	75380378	rs11159109	14	75389074	A	G	0.377301	0.000925741	0.000915287	0.311815	0.21668	0.00825465	7.24176e-152	0.00427238	0.00422727	0.312174	0.139187	20	0.737902	1
ENSG00000171617	5	ENSG00000171617	73930241	rs10075142	5	73926984	A	G	0.109407	0.00135804	0.00134375	0.31219	1.14438	0.010214	0	0.0011867	0.00117426	0.31221	0.740255	15	0.737902	1
ENSG00000173334	8	ENSG00000173334	126446605	rs4512391	8	126516988	C	T	0.344581	-0.000946871	0.000928887	0.308032	0.0627692	0.00847477	1.2958e-13	-0.015085	0.0149379	0.312571	0.552113	4	0.738496	1
ENSG00000085999	1	ENSG00000085999	46728752	rs6662982	1	46877180	A	G	0.286299	0.00100218	0.000979333	0.306154	-0.0537928	0.00864308	4.8526e-10	-0.0186303	0.0184501	0.312607	0.239836	13	0.738496	1
ENSG00000159214	1	ENSG00000159214	44459615	rs12403036	1	44457305	G	A	0.269939	0.00108912	0.00107849	0.312568	0.639244	0.00905245	0	0.00170376	0.00168731	0.312617	0.115659	20	0.738496	1
ENSG00000261801	15	ENSG00000261801	74210506	rs4461027	15	74211548	C	T	0.415133	0.000924	0.000914738	0.312435	-0.51976	0.0181027	2.72592e-181	-0.00177774	0.00176101	0.312735	0.192634	20	0.738496	1
ENSG00000170473	12	ENSG00000170473	56310799	rs7308505	12	56328699	T	C	0.204499	-0.00118513	0.00116723	0.309947	0.110188	0.0117187	5.31301e-21	-0.0107555	0.0106546	0.312752	0.12436	5	0.738496	1
ENSG00000188573	5	ENSG00000188573	167956880	rs9647573	5	167920725	T	G	0.179959	0.00113236	0.00112072	0.312308	0.287297	0.0121993	1.24937e-122	0.00394144	0.00390449	0.312753	0.0331911	20	0.738496	1
ENSG00000008988	8	ENSG00000008988	56983461	rs6988900	8	56868878	G	T	0.0102249	0.00372293	0.0036435	0.306875	-0.23325	0.0362843	1.2895e-10	-0.0159611	0.0158167	0.312911			0.738585	1
ENSG00000109689	4	ENSG00000109689	26943151	rs12644073	4	26897058	T	C	0.218814	-0.00107762	0.00106728	0.312648	0.248914	0.00917841	5.7993e-162	-0.00432928	0.00429073	0.312983	0.330216	20	0.738585	1
ENSG00000138760	4	ENSG00000138760	77107468	rs10856883	4	77174469	A	C	0.235174	0.00107723	0.00106677	0.312589	0.222358	0.00912806	4.56455e-131	0.00484459	0.00480167	0.313004	0.847098	20	0.738585	1
ENSG00000213199	7	ENSG00000213199	150747611	rs2303925	7	150732463	A	G	0.195297	-0.00118211	0.00116621	0.310755	0.207095	0.0200088	4.17608e-25	-0.00570806	0.0056582	0.313065	0.408532	13	0.738585	1
ENSG00000124196	20	ENSG00000124196	42355221	rs285165	20	42329799	C	T	0.148262	-0.00124262	0.00122149	0.309009	-0.0833566	0.0106747	5.77351e-15	0.0149073	0.0147776	0.31308	0.414528	14	0.738585	1
ENSG00000261428	2	ENSG00000261428	223433031	rs10194743	2	223518151	A	G	0.283231	-0.001023	0.00101299	0.312555	-0.304847	0.0145645	2.8075e-97	0.00335577	0.00332682	0.313118	0.137685	16	0.738585	1
ENSG00000118985	5	ENSG00000118985	95259288	rs10035477	5	95227507	C	T	0.278119	-0.0010408	0.0010287	0.311651	-0.169698	0.0133497	5.08501e-37	0.00613325	0.00608112	0.313179	0.435383	14	0.738585	1
ENSG00000231365	1	ENSG00000231365	119750807	rs10923759	1	119692194	A	G	0.277096	-0.00102317	0.00101437	0.313134	-0.815736	0.0183817	0	0.00125429	0.00124383	0.313259	0.396572	20	0.738585	1
ENSG00000214756	11	ENSG00000214756	62434374	rs11231176	11	62426978	G	A	0.257669	-0.000988493	0.000968078	0.307213	0.071312	0.0111262	1.4609e-10	-0.0138615	0.0137464	0.313276	0.655243	7	0.738585	1
ENSG00000233621	1	ENSG00000233621	37930246	rs6681785	1	37939094	T	C	0.333333	0.000985734	0.000977469	0.313236	-0.753741	0.00974229	0	-0.00130779	0.00129693	0.313277	0.598867	20	0.738585	1
ENSG00000145936	5	ENSG00000145936	169810924	rs314157	5	169806001	C	T	0.285276	-0.00103663	0.00102785	0.313196	0.296492	0.0084776	5.67067e-268	-0.0034963	0.00346814	0.313397	0.145649	20	0.738753	1
ENSG00000113597	5	ENSG00000113597	64941301	rs149514	5	64851737	C	A	0.4591	0.000921177	0.000912868	0.312926	0.186104	0.00880747	4.19767e-99	0.00494981	0.00491075	0.313477	0.598155	20	0.738798	1
ENSG00000147416	8	ENSG00000147416	20069604	rs7013199	8	20021657	T	C	0.211656	0.00110949	0.00108401	0.306069	-0.0547459	0.00948935	7.96489e-09	-0.0202661	0.0201099	0.313565	0.508612	8	0.738798	1
ENSG00000138346	10	ENSG00000138346	70202850	rs2031098	10	70220535	A	G	0.108384	-0.00162525	0.00161129	0.313136	-0.332911	0.0141151	5.44247e-123	0.00488194	0.00484443	0.313578	0.0238583	20	0.738798	1
ENSG00000115350	2	ENSG00000115350	75191437	rs6740220	2	75248797	G	A	0.253579	0.00103052	0.0010189	0.311823	-0.102358	0.00871425	7.40408e-32	-0.0100678	0.00999114	0.313611	0.0702533	15	0.738798	1
ENSG00000146776	7	ENSG00000146776	105381282	rs12705317	7	105242661	C	T	0.163599	-0.00129704	0.00126638	0.305739	-0.0681731	0.01221	2.3586e-08	0.0190256	0.0188859	0.313745	0.915426	9	0.738799	1
ENSG00000155744	2	ENSG00000155744	201889805	rs16836607	2	201933121	A	G	0.0184049	0.00354423	0.00349895	0.311089	0.317442	0.033047	7.55691e-22	0.0111649	0.0110834	0.313764	0.962907	6	0.738799	1
ENSG00000132965	13	ENSG00000132965	31324100	rs4075131	13	31310919	G	A	0.241309	0.00102659	0.00101898	0.313708	0.531142	0.00873655	0	0.0019328	0.00191873	0.313775	0.0294546	20	0.738799	1
ENSG00000198729	6	ENSG00000198729	150517852	rs7765984	6	150476086	C	A	0.278119	-0.00103318	0.00101633	0.309349	-0.0675896	0.00906538	8.93238e-14	0.0152861	0.0151758	0.313806	0.753529	7	0.738799	1
ENSG00000116120	2	ENSG00000116120	223478155	rs10194743	2	223518151	A	G	0.283231	-0.001023	0.00101299	0.312555	-0.127638	0.00935449	2.174e-42	0.0080148	0.00795814	0.313877	0.110563	17	0.738831	1
ENSG00000127445	19	ENSG00000127445	9953145	rs889162	19	9951916	T	C	0.233129	0.00108111	0.00106742	0.311141	0.0895971	0.00950188	4.12439e-21	0.0120664	0.0119821	0.313917	0.128001	20	0.738831	1
ENSG00000061273	12	ENSG00000061273	48201710	rs11837686	12	48195052	C	T	0.0480573	-0.00201924	0.00199469	0.311389	-0.171433	0.018477	1.7237e-20	0.0117786	0.0117044	0.314252	0.40622	3	0.739506	1
ENSG00000197696	15	ENSG00000197696	85200077	rs1051168	15	85200520	T	G	0.258691	-0.00102269	0.00101606	0.314164	-0.324256	0.00875156	1.71761e-300	0.00315395	0.00313467	0.314342	0.74166	20	0.739569	1
ENSG00000143443	1	ENSG00000143443	151022339	rs12090604	1	151061509	G	A	0.0224949	0.00308943	0.00304502	0.310305	-0.184796	0.024275	2.68639e-14	-0.0167181	0.0166235	0.314565	0.0535077	3	0.739569	1
ENSG00000260368	8	ENSG00000260368	101926045	rs3134373	8	101915310	A	G	0.502045	-0.000946509	0.000925365	0.306379	-0.111509	0.0202839	3.8543e-08	0.00848819	0.008441	0.314612	0.0853803	5	0.739569	1
ENSG00000258476	15	ENSG00000258476	94413961	rs1342523	15	94398228	C	A	0.141104	0.00127981	0.00127222	0.314433	0.831235	0.0240028	8.69131e-263	0.00153964	0.00153116	0.314637	0.32325	12	0.739569	1
ENSG00000181773	1	ENSG00000181773	27720733	rs2474287	1	27705565	T	G	0.131902	-0.00158582	0.00155647	0.308271	-0.0827778	0.0132904	4.7122e-10	0.0191576	0.0190529	0.31466	0.313337	14	0.739569	1
ENSG00000171777	19	ENSG00000171777	38908320	rs3760884	19	38872634	C	T	0.0368098	-0.00254859	0.00253339	0.314416	-0.588111	0.0214906	6.98552e-165	0.00433352	0.00431059	0.314742	0.502102	20	0.739569	1
ENSG00000258301	14	ENSG00000258301	77250575	rs2075774	14	77274991	C	T	0.411043	-0.000927443	0.000914441	0.310478	0.120512	0.0158631	3.03071e-14	-0.00769584	0.00765527	0.314752	0.538006	15	0.739569	1
ENSG00000077063	7	ENSG00000077063	117432449	rs9969163	7	117456439	T	C	0.357873	0.000974378	0.000962392	0.311321	0.0708952	0.00842146	3.81662e-17	0.0137439	0.0136727	0.314796	0.0739163	8	0.739569	1
ENSG00000179988	10	ENSG00000179988	124735463	rs3736583	10	124742792	G	A	0.271984	0.000973482	0.0009679	0.314528	-0.256344	0.00925306	6.30117e-169	-0.00379756	0.00377827	0.314846	0.373624	20	0.739569	1
ENSG00000178971	17	ENSG00000178971	8140776	rs3027247	17	8130867	C	A	0.278119	-0.000973086	0.000968189	0.314869	-0.73817	0.00879193	0	0.00131824	0.0013117	0.314904	0.0461813	20	0.739569	1
ENSG00000246627	12	ENSG00000246627	2792766	rs876503	12	2797179	T	C	0.132924	0.00134965	0.0013395	0.313657	-0.381459	0.027584	1.70372e-43	-0.00353812	0.00352081	0.314938	0.999286	16	0.739569	1
ENSG00000099338	19	ENSG00000099338	38844002	rs3760884	19	38872634	C	T	0.0368098	-0.00254859	0.00253339	0.314416	0.450399	0.0213364	6.51951e-99	-0.00565852	0.00563115	0.314964	0.285986	20	0.739569	1
ENSG00000269928	17	ENSG00000269928	8128468	rs3027247	17	8130867	C	A	0.278119	-0.000973086	0.000968189	0.314869	-0.756679	0.0152578	0	0.001286	0.00127979	0.314968	0.0477821	20	0.739569	1
ENSG00000256271	12	ENSG00000256271	2779526	rs876503	12	2797179	T	C	0.132924	0.00134965	0.0013395	0.313657	-0.371492	0.0276087	2.85409e-41	-0.00363305	0.00361581	0.31501	0.999116	16	0.739569	1
ENSG00000231889	6	ENSG00000231889	111862109	rs4947124	6	111895728	G	A	0.285276	-0.00103453	0.00101379	0.307512	-0.0615651	0.0107223	9.36749e-09	0.0168038	0.016725	0.315035	0.0484694	20	0.739569	1
ENSG00000246174	11	ENSG00000246174	77868593	rs10793289	11	77850517	A	C	0.462168	0.000917221	0.000912835	0.314991	-0.780173	0.0130176	0	-0.00117566	0.00117021	0.315059	0.816185	20	0.739569	1
ENSG00000213614	15	ENSG00000213614	72652296	rs11857752	15	72646732	A	G	0.0378323	0.00212242	0.00210121	0.31245	-0.169191	0.0181427	1.1036e-20	-0.0125445	0.0124918	0.315272	0.279559	20	0.739821	1
ENSG00000104859	19	ENSG00000104859	45558256	rs1560725	19	45543787	C	T	0.457055	0.000939506	0.000928941	0.311838	-0.123806	0.0147297	4.27131e-17	-0.00758854	0.00755733	0.315316	0.63159	4	0.739821	1
ENSG00000132952	13	ENSG00000132952	31212758	rs7983138	13	31231513	T	C	0.402863	-0.000933596	0.000929347	0.315103	0.263349	0.00796657	1.24221e-239	-0.00354509	0.00353058	0.315326	0.118063	20	0.739821	1
ENSG00000019102	11	ENSG00000019102	124619751	rs12278912	11	124612159	A	G	0.279141	0.00102365	0.00101566	0.313519	0.101755	0.00907315	3.44192e-29	0.0100599	0.0100216	0.315465	0.0891644	15	0.739821	1
ENSG00000135074	5	ENSG00000135074	156912662	rs11466784	5	156921651	A	G	0.0807771	-0.00177719	0.00176994	0.315331	0.63609	0.0152407	0	-0.00279394	0.00278334	0.315471	0.304864	20	0.739821	1
ENSG00000071994	6	ENSG00000071994	170889081	rs7775031	6	170907734	A	G	0.449898	0.000932366	0.000928532	0.315316	-0.341516	0.00908517	0	-0.00273008	0.00271982	0.315489	0.216557	20	0.739821	1
ENSG00000156136	4	ENSG00000156136	71877443	rs6816866	4	71657651	A	G	0.0255624	-0.00334376	0.0033271	0.314894	-0.620782	0.0310994	1.19802e-88	0.00538637	0.00536633	0.315507	0.116395	16	0.739821	1
ENSG00000115993	2	ENSG00000115993	202279116	rs12468504	2	202258469	G	T	0.337423	0.000982888	0.000963239	0.307539	-0.0467421	0.00842655	2.90609e-08	-0.0210279	0.0209533	0.315591	0.985975	6	0.739903	1
ENSG00000166887	15	ENSG00000166887	42475706	rs7181742	15	42643529	C	T	0.137014	0.00134359	0.00131936	0.308502	0.0723673	0.0124287	5.79391e-09	0.0185663	0.0185081	0.315792	0.0183409	9	0.740055	1
ENSG00000187134	10	ENSG00000187134	4980135	rs12774134	10	4963327	T	C	0.132924	0.00137852	0.00136917	0.314017	0.209595	0.0178857	1.02351e-31	0.00657707	0.00655653	0.315796	0.296632	18	0.740055	1
ENSG00000154263	17	ENSG00000154263	67192171	rs8074654	17	67184196	G	A	0.271984	0.0010202	0.00101446	0.314579	0.180436	0.0129999	8.39783e-44	0.00565407	0.00563698	0.315846	0.34706	18	0.740055	1
ENSG00000167645	19	ENSG00000167645	38801833	rs3816044	19	38794750	A	G	0.184049	-0.00126709	0.00126304	0.31576	0.475251	0.010348	0	-0.00266616	0.00265827	0.315875	0.157027	20	0.740055	1
ENSG00000072609	12	ENSG00000072609	133451354	rs1278607	12	133490463	T	C	0.503067	-0.000929442	0.000925364	0.315182	0.138813	0.00792603	1.12831e-68	-0.00669563	0.0066772	0.315977	0.485928	20	0.740055	1
ENSG00000250510	12	ENSG00000250510	6933648	rs2707210	12	6902002	T	G	0.46728	0.000928456	0.000925932	0.315993	-0.420128	0.00760391	0	-0.00220993	0.00220429	0.316072	0.11414	10	0.740055	1
ENSG00000163528	3	ENSG00000163528	14159975	rs9856296	3	14155453	C	T	0.247444	0.000997927	0.000982099	0.309574	-0.0799847	0.0130527	8.9102e-10	-0.0124765	0.0124463	0.316137	0.225659	20	0.740055	1
ENSG00000136842	9	ENSG00000136842	100313742	rs2805806	9	100335653	G	A	0.373211	0.00091804	0.000915343	0.315887	-0.22904	0.00807425	5.20945e-177	-0.00400821	0.00399893	0.316189	0.505606	20	0.740055	1
ENSG00000135919	2	ENSG00000135919	224871932	rs10194024	2	224890840	C	A	0.443763	0.00091564	0.000913488	0.316172	0.666206	0.00714752	0	0.00137441	0.00137126	0.3162	0.510579	20	0.740055	1
ENSG00000197403	1	ENSG00000197403	158735979	rs10489844	1	158728389	T	C	0.339468	0.000986518	0.00097721	0.312723	0.0743041	0.00885521	4.8202e-17	0.0132768	0.0132463	0.3162	0.480262	13	0.740055	1
ENSG00000101216	20	ENSG00000101216	62238674	rs3810492	20	62219740	A	G	0.212679	0.00107568	0.00107157	0.315456	0.188504	0.0106618	5.93732e-70	0.00570641	0.00569375	0.316235	0.324723	19	0.740055	1
ENSG00000251390	20	ENSG00000251390	831936	rs6140308	20	807587	C	T	0.271984	-0.00106731	0.00106305	0.315378	0.393632	0.0242325	2.4633e-59	-0.00271143	0.00270578	0.316301	0.652795	11	0.740055	1
ENSG00000141753	17	ENSG00000141753	38606842	rs8076413	17	38635897	A	G	0.148262	0.00122659	0.00122328	0.316003	0.316639	0.0113559	4.26517e-171	0.00387378	0.00386583	0.316316	0.172482	18	0.740055	1
ENSG00000032389	2	ENSG00000032389	3287174	rs6836	2	3192798	T	C	0.091002	0.00157684	0.0015721	0.315851	0.280439	0.0125808	4.51787e-110	0.00562277	0.00561151	0.316341	0.821555	20	0.740055	1
ENSG00000247735	16	ENSG00000247735	29939205	rs4609871	16	29932064	C	T	0.488753	-0.000936478	0.000927829	0.31282	-0.161959	0.0195711	1.2803e-16	0.0057822	0.00577124	0.316393	0.674897	20	0.740055	1
ENSG00000174469	7	ENSG00000174469	146965771	rs3801975	7	147964016	A	G	0.228016	-0.000973847	0.000971564	0.316175	0.270069	0.00884586	1.02325e-204	-0.00360591	0.0035994	0.316435	0.190271	13	0.740055	1
ENSG00000225973	15	ENSG00000225973	55610370	rs678892	15	55632859	T	G	0.347648	0.00096339	0.000961366	0.316292	-0.546962	0.0188419	2.83356e-185	-0.00176135	0.00175869	0.316581	0.11789	20	0.740166	1
ENSG00000140474	15	ENSG00000140474	75132072	rs936229	15	75132319	A	G	0.313906	0.00101341	0.00101179	0.316536	0.526887	0.00856626	0	0.00192339	0.00192057	0.3166	0.195865	20	0.740166	1
ENSG00000262823	17	ENSG00000262823	4387454	rs333122	17	4391153	G	A	0.314928	-0.000988471	0.000978721	0.312514	0.162901	0.0211252	1.2464e-14	-0.00606794	0.0060594	0.316629	0.458541	7	0.740166	1
ENSG00000183155	1	ENSG00000183155	202853174	rs10920531	1	202908836	A	C	0.356851	0.000940181	0.000931022	0.312573	0.0643507	0.00841207	2.0129e-14	0.0146103	0.0145935	0.316754	0.260718	10	0.740241	1
ENSG00000163320	3	ENSG00000163320	88150064	rs12629581	3	88171228	C	A	0.121677	-0.00132998	0.00132818	0.316656	0.565119	0.0116037	0	-0.00235345	0.00235076	0.316758	0.0606161	20	0.740241	1
ENSG00000122376	10	ENSG00000122376	88903089	rs9421583	10	88866716	G	A	0.290389	-0.000983162	0.000979968	0.315736	0.215313	0.0147044	1.4977e-48	-0.0045662	0.00456204	0.316869	0.550308	16	0.740266	1
ENSG00000171574	19	ENSG00000171574	58921282	rs12986387	19	58927215	T	C	0.247444	-0.0010668	0.00106521	0.316586	-0.278482	0.00956567	2.48657e-186	0.00383079	0.00382732	0.316873	0.300671	20	0.740266	1
ENSG00000069943	15	ENSG00000069943	55629502	rs678892	15	55632859	T	G	0.347648	0.00096339	0.000961366	0.316292	0.166371	0.00843092	1.11419e-86	0.00579062	0.0057859	0.316916	0.222937	20	0.740266	1
ENSG00000099139	9	ENSG00000099139	78741407	rs2182581	9	78487243	C	T	0.229039	0.00106832	0.00106677	0.316607	0.210924	0.00943494	1.06512e-110	0.00506494	0.00506266	0.317092	0.766625	14	0.740547	1
ENSG00000100372	22	ENSG00000100372	41190518	rs1005402	22	41291730	T	C	0.466258	0.00091484	0.000912778	0.316219	0.129749	0.0079663	1.21669e-59	0.00705086	0.00704828	0.317133	0.0779781	20	0.740547	1
ENSG00000184277	15	ENSG00000184277	102177220	rs12907459	15	102225621	G	A	0.441718	-0.000927443	0.000925769	0.316436	-0.136101	0.00800047	6.73712e-65	0.00681439	0.00681387	0.317274	0.0102248	20	0.740628	1
ENSG00000183044	16	ENSG00000183044	8823427	rs9923816	16	8752547	G	T	0.176892	0.00117026	0.00116994	0.317178	-0.378165	0.0101046	1.5268e-306	-0.00309457	0.00309482	0.31735	0.253513	20	0.740628	1
ENSG00000211658	22	ENSG00000211658	23011017	rs2330132	22	23013007	G	A	0.0613497	-0.00181813	0.00181467	0.316388	0.733477	0.046945	4.98132e-55	-0.00247878	0.00247915	0.317381			0.740628	1
ENSG00000090054	9	ENSG00000090054	94835973	rs7029539	9	94864322	G	A	0.158487	0.00123064	0.0012211	0.313545	0.0863181	0.0108911	2.2705e-15	0.014257	0.0142604	0.317426	0.0718889	20	0.740628	1
ENSG00000121988	2	ENSG00000121988	136091646	rs1463136	2	135956745	A	G	0.138037	-0.00172464	0.0017191	0.315752	-0.145572	0.0121906	7.20009e-33	0.0118473	0.0118508	0.317454	0.336788	20	0.740628	1
ENSG00000171453	6	ENSG00000171453	43487381	rs3757271	6	43603468	T	C	0.0306748	-0.00275928	0.00273927	0.313789	-0.197961	0.0243022	3.7678e-16	0.0139385	0.0139429	0.317461	0.788265	18	0.740628	1
ENSG00000068745	3	ENSG00000068745	48751611	rs12496747	3	48819376	T	G	0.0654397	-0.00192395	0.00192394	0.317308	0.371738	0.0151349	3.25142e-133	-0.00517555	0.00517981	0.317709	0.0097883	9	0.741066	1
ENSG00000168216	6	ENSG00000168216	70446348	rs6930785	6	70373470	A	G	0.50818	0.000931712	0.000925719	0.314187	0.120502	0.0147032	2.4935e-16	0.00773195	0.00773992	0.317809	0.0717062	19	0.741066	1
ENSG00000166226	12	ENSG00000166226	69987232	rs2601006	12	69979517	T	C	0.325153	-0.00093044	0.000929533	0.316839	0.130764	0.00833976	2.08559e-55	-0.00711541	0.00712295	0.317823	0.0069899	20	0.741066	1
ENSG00000141068	17	ENSG00000141068	25868565	rs7222355	17	25854188	G	A	0.364008	0.000961439	0.000962357	0.317772	-0.361502	0.00883622	0	-0.00265957	0.0026629	0.317916	0.97791	20	0.741066	1
ENSG00000157191	1	ENSG00000157191	16776870	rs157133	1	16796944	C	T	0.304703	-0.00102587	0.00102702	0.317853	0.485268	0.008357	0	-0.00211403	0.00211671	0.317925	0.00776526	17	0.741066	1
ENSG00000267473	19	ENSG00000267473	38889671	rs3816044	19	38794750	A	G	0.184049	-0.00126709	0.00126304	0.31576	0.30556	0.0289845	5.51918e-26	-0.00414679	0.0041522	0.317941	0.178146	18	0.741066	1
ENSG00000147872	9	ENSG00000147872	19128830	rs2229536	9	19116543	A	G	0.0817996	-0.00195459	0.00195784	0.318115	-0.969444	0.018057	0	0.0020162	0.0020199	0.318198	0.666074	20	0.741099	1
ENSG00000163874	1	ENSG00000163874	37945066	rs6681785	1	37939094	T	C	0.333333	0.000985734	0.000977469	0.313236	0.0581527	0.00833444	3.0069e-12	0.0169508	0.0169833	0.318239	0.534763	10	0.741099	1
ENSG00000149256	11	ENSG00000149256	78757934	rs12276041	11	79092736	A	G	0.0899796	0.00157031	0.00157345	0.318278	0.856393	0.0160272	0	0.00183363	0.00183762	0.318363	0.270386	20	0.741099	1
ENSG00000188542	2	ENSG00000188542	241501451	rs11694894	2	241483535	A	C	0.155419	0.0012701	0.00127147	0.317831	-0.302306	0.015164	1.99101e-88	-0.00420139	0.00421119	0.318438	0.385604	12	0.741099	1
ENSG00000133398	5	ENSG00000133398	6375350	rs2455146	5	6374004	G	A	0.490798	0.000910332	0.000912236	0.318322	-0.298126	0.00776679	0	-0.00305352	0.00306094	0.318485	0.245557	20	0.741099	1
ENSG00000103489	16	ENSG00000103489	17380182	rs3889206	16	17190040	G	T	0.47546	-0.000923327	0.000925525	0.318461	0.596423	0.00725479	0	-0.00154811	0.00155191	0.318496	0.394037	20	0.741099	1
ENSG00000124659	6	ENSG00000124659	42713388	rs2234025	6	42713770	G	T	0.0306748	-0.00257349	0.00254495	0.311914	-0.146391	0.0240806	1.2078e-09	0.0175796	0.0176235	0.318518			0.741099	1
ENSG00000198783	17	ENSG00000198783	33289377	rs3744357	17	33334112	T	C	0.0899796	0.00152886	0.00152575	0.316326	-0.129526	0.0123912	1.4196e-25	-0.0118035	0.0118335	0.318539	0.876781	18	0.741099	1
ENSG00000092208	14	ENSG00000092208	39594802	rs10150709	14	39440106	C	T	0.339468	0.000965799	0.000963075	0.315944	0.0896725	0.00933719	7.70504e-22	0.0107703	0.0107983	0.318568	0.0225794	20	0.741099	1
ENSG00000197249	14	ENSG00000197249	94850057	rs8008466	14	94862149	C	T	0.436605	0.000923973	0.000926269	0.318512	0.449146	0.00759086	0	0.00205717	0.00206258	0.318581	0.606573	20	0.741099	1
ENSG00000146729	7	ENSG00000146729	56043680	rs6962857	7	56095640	C	T	0.293456	-0.00102709	0.00102732	0.317419	0.121172	0.0085062	4.80176e-46	-0.00847623	0.00849899	0.318608	0.0141918	20	0.741099	1
ENSG00000119862	2	ENSG00000119862	64684809	rs17739675	2	64494913	A	C	0.130879	0.00127178	0.00127484	0.318472	0.522784	0.0124733	0	0.00243271	0.00243925	0.318609	0.23835	20	0.741099	1
ENSG00000225889	2	ENSG00000225889	64425183	rs17739675	2	64494913	A	C	0.130879	0.00127178	0.00127484	0.318472	-0.98054	0.0243006	0	-0.00129702	0.00130054	0.31862	0.212099	20	0.741099	1
ENSG00000230155	20	ENSG00000230155	34071418	rs6060435	20	34069370	G	A	0.247444	-0.00107083	0.00106461	0.314493	0.164065	0.021442	1.9849e-14	-0.00652684	0.00654478	0.318639	0.35796	20	0.741099	1
ENSG00000223935	2	ENSG00000223935	64651643	rs17739675	2	64494913	A	C	0.130879	0.00127178	0.00127484	0.318472	0.802176	0.0267256	6.21583e-198	0.00158542	0.0015901	0.318739	0.174809	20	0.741143	1
ENSG00000113448	5	ENSG00000113448	59041406	rs9291685	5	59556271	A	G	0.474438	-0.000923904	0.000925323	0.318053	-0.209825	0.0117112	8.75168e-72	0.00440321	0.00441682	0.318804	0.0754165	20	0.741143	1
ENSG00000197329	2	ENSG00000197329	64345687	rs17739675	2	64494913	A	C	0.130879	0.00127178	0.00127484	0.318472	-0.290311	0.0114118	9.20162e-143	-0.00438076	0.00439467	0.318844	0.0934886	20	0.741143	1
ENSG00000249662	5	ENSG00000249662	17464087	rs2459822	5	17477812	T	C	0.41411	0.000927885	0.00093002	0.318422	-0.214794	0.00963817	5.07425e-110	-0.00431988	0.00433416	0.318907	0.549309	20	0.741143	1
ENSG00000167325	11	ENSG00000167325	4138021	rs12806698	11	4115974	A	C	0.284254	-0.00101455	0.00101779	0.318854	0.419691	0.00887886	0	-0.00241738	0.00242564	0.318962	0.0264167	20	0.741143	1
ENSG00000237217	2	ENSG00000237217	64677444	rs17739675	2	64494913	A	C	0.130879	0.00127178	0.00127484	0.318472	0.580391	0.0278507	1.9021e-96	0.00219125	0.00219903	0.319026	0.221273	20	0.741143	1
ENSG00000115705	2	ENSG00000115705	1462739	rs732609	2	1499927	C	A	0.403885	0.000913695	0.000914159	0.317556	0.103932	0.00815461	3.31542e-37	0.00879126	0.00882273	0.31904	0.0151649	20	0.741143	1
ENSG00000249685	4	ENSG00000249685	39136380	rs1046655	4	39127747	G	A	0.42229	-0.000910988	0.000913763	0.318782	-0.54192	0.0180359	2.40389e-198	0.00168104	0.00168709	0.319048	0.540905	20	0.741143	1
ENSG00000244509	22	ENSG00000244509	39412509	rs2142834	22	39418613	T	C	0.346626	-0.000977158	0.000980539	0.318982	0.344189	0.00897725	0	-0.00283901	0.0028498	0.319145	0.715553	18	0.741255	1
ENSG00000169629	2	ENSG00000169629	113159867	rs6542056	2	113192136	A	G	0.159509	0.00121431	0.00121839	0.318935	-0.322712	0.0127541	2.99072e-141	-0.00376282	0.0037784	0.31931	0.329129	20	0.741523	1
ENSG00000255045	11	ENSG00000255045	124615381	rs12278912	11	124612159	A	G	0.279141	0.00102365	0.00101566	0.313519	0.15161	0.0239375	2.3951e-10	0.00675186	0.00678346	0.31957	0.0582565	14	0.741982	1
ENSG00000006042	17	ENSG00000006042	31263526	rs9303654	17	31036765	A	G	0.198364	-0.00117689	0.0011813	0.319119	0.222452	0.0102566	2.62874e-104	-0.00529055	0.00531596	0.319629	0.0985741	20	0.741982	1
ENSG00000126870	7	ENSG00000126870	158699353	rs10282118	7	158665987	T	C	0.234151	-0.00105966	0.00106486	0.31968	-0.490578	0.00885722	0	0.00216003	0.00217098	0.319758	0.0797118	20	0.741982	1
ENSG00000110395	11	ENSG00000110395	119127201	rs1893032	11	119088883	A	G	0.329243	0.00102274	0.00102724	0.319438	-0.313743	0.0127154	2.02412e-134	-0.0032598	0.00327683	0.319832	0.613528	20	0.741982	1
ENSG00000115392	2	ENSG00000115392	58427442	rs12471043	2	58246458	T	C	0.106339	-0.00156901	0.00156807	0.31702	0.122662	0.0132797	2.53979e-20	-0.0127913	0.0128585	0.319843	0.00357835	20	0.741982	1
ENSG00000178980	19	ENSG00000178980	48284886	rs2334295	19	48263635	C	T	0.396728	0.000910214	0.000914691	0.319685	-0.306136	0.00806929	0	-0.00297323	0.00298889	0.319852	0.146367	20	0.741982	1
ENSG00000262636	16	ENSG00000262636	11474845	rs11864333	16	11475576	G	A	0.493865	-0.000922427	0.000925454	0.318896	-0.294808	0.0186873	4.56577e-56	0.00312891	0.00314544	0.31986	0.0737606	20	0.741982	1
ENSG00000228705	20	ENSG00000228705	61406122	rs6011294	20	61410101	C	T	0.156442	0.00129072	0.00128994	0.317016	-0.244101	0.0270706	1.9296e-19	-0.00528766	0.00531687	0.319977	0.0317202	4	0.741982	1
ENSG00000266053	18	ENSG00000266053	9128953	rs4798785	18	9200112	G	A	0.168712	-0.0012362	0.00123303	0.316067	-0.185818	0.0240243	1.0373e-14	0.00665275	0.00669119	0.320099	0.71954	11	0.741982	1
ENSG00000198003	19	ENSG00000198003	11538937	rs40501	19	11536640	T	C	0.0419223	0.00273416	0.0027465	0.31949	0.547304	0.0277805	2.11404e-86	0.00499568	0.00502464	0.320107	0.802068	8	0.741982	1
ENSG00000108387	17	ENSG00000108387	56607895	rs9911753	17	56983174	G	A	0.391616	-0.00090987	0.000913939	0.31947	0.157172	0.00811007	1.14289e-83	-0.00578902	0.00582258	0.320107	0.557086	20	0.741982	1
ENSG00000247498	12	ENSG00000247498	13109119	rs1291346	12	13093279	G	A	0.314928	0.000974486	0.000978494	0.319297	0.343376	0.0203119	4.11913e-64	0.00283796	0.00285457	0.320135	0.835547	9	0.741982	1
ENSG00000149328	11	ENSG00000149328	134225001	rs574328	11	134187896	A	G	0.259714	0.00101277	0.00101635	0.319017	0.129084	0.00884431	3.01327e-48	0.00784578	0.00789183	0.320143	0.0193605	20	0.741982	1
ENSG00000198860	1	ENSG00000198860	184032078	rs1327144	1	184051573	C	A	0.456033	-0.000907406	0.000912461	0.319999	0.210618	0.00786754	7.12848e-158	-0.0043083	0.00433529	0.320333	0.571678	20	0.74231	1
ENSG00000167641	19	ENSG00000167641	38744554	rs4802324	19	38785094	A	C	0.344581	-0.000958884	0.000965016	0.320395	-0.243544	0.00840066	8.51901e-185	0.00393721	0.00396471	0.320679	0.272323	20	0.742881	1
ENSG00000165125	7	ENSG00000165125	142576231	rs4252499	7	142609749	T	C	0.0286299	-0.00718746	0.00721931	0.31945	1.03438	0.0742291	3.88198e-44	-0.00694855	0.00699713	0.320682	0.939989	9	0.742881	1
ENSG00000232774	14	ENSG00000232774	62081336	rs698027	14	62120767	T	G	0.223926	0.00118197	0.00117745	0.315455	0.0816538	0.0120715	1.3405e-11	0.0144754	0.0145779	0.320726	0.637336	20	0.742881	1
ENSG00000148737	10	ENSG00000148737	114818723	rs7094463	10	114711983	A	G	0.45501	0.000909195	0.000915319	0.320559	0.183669	0.00788124	3.98192e-120	0.00495018	0.00498805	0.320998	0.636678	15	0.743274	1
ENSG00000119541	18	ENSG00000119541	61073069	rs2032225	18	61176566	A	G	0.172802	0.00113419	0.00112483	0.313298	0.0578665	0.0103344	2.1509e-08	0.0196002	0.019751	0.32102	0.747717	10	0.743274	1
ENSG00000233547	10	ENSG00000233547	114711019	rs7094463	10	114711983	A	G	0.45501	0.000909195	0.000915319	0.320559	0.443253	0.0199628	3.14213e-109	0.00205119	0.00206707	0.321043	0.734633	18	0.743274	1
ENSG00000001630	7	ENSG00000001630	91756865	rs415	7	91580490	A	G	0.385481	0.000920452	0.000927116	0.320801	-0.349356	0.0131751	6.28787e-155	-0.00263471	0.00265564	0.32114	0.412335	20	0.743386	1
ENSG00000144681	3	ENSG00000144681	36505667	rs4678876	3	36468079	T	G	0.259714	0.00102958	0.00103345	0.319128	0.095879	0.00925884	3.95532e-25	0.0107383	0.0108284	0.321357	0.788206	9	0.743774	1
ENSG00000270009	1	ENSG00000270009	183590303	rs1174657	1	183616926	C	T	0.397751	-0.000909609	0.000913761	0.319514	-0.224987	0.0205648	7.3873e-28	0.00404294	0.00407817	0.321509	0.839301	15	0.743958	1
ENSG00000177098	11	ENSG00000177098	118013847	rs1715444	11	118016273	G	T	0.407975	-0.000929183	0.000927243	0.316299	-0.0550726	0.0081276	1.2355e-11	0.016872	0.0170199	0.321534	0.655514	15	0.743958	1
ENSG00000164241	5	ENSG00000164241	126393717	rs11241913	5	126362323	A	G	0.489775	-0.000909352	0.000912695	0.319086	-0.0864961	0.00890555	2.6645e-22	0.0105132	0.0106072	0.321619	0.288668	20	0.744041	1
ENSG00000155090	8	ENSG00000155090	103664568	rs17773903	8	103685172	G	A	0.348671	-0.000910557	0.000916422	0.320418	0.117484	0.00864528	4.62862e-42	-0.00775046	0.00782121	0.321708	0.896011	20	0.744047	1
ENSG00000173210	5	ENSG00000173210	148580575	rs9765483	5	148548523	A	G	0.219836	0.00248392	0.00247087	0.314761	-0.0572007	0.00971941	3.9757e-09	-0.0434246	0.0438221	0.32172	0.803089	8	0.744047	1
ENSG00000149480	11	ENSG00000149480	62364999	rs2516633	11	62371773	A	C	0.271984	-0.000977237	0.000980198	0.318775	0.0757114	0.00878771	6.9576e-18	-0.0129074	0.0130329	0.321993	0.834959	8	0.744566	1
ENSG00000104884	19	ENSG00000104884	45863635	rs171140	19	45865002	C	A	0.448875	0.000905011	0.000912935	0.321529	0.239933	0.0117391	7.55756e-93	0.00377194	0.00380944	0.322098	0.824816	20	0.744617	1
ENSG00000162704	1	ENSG00000162704	183598646	rs1174658	1	183617105	G	A	0.397751	-0.000904822	0.000913761	0.322068	0.550341	0.00759767	0	-0.00164411	0.00166051	0.322113	0.043938	20	0.744617	1
ENSG00000155755	2	ENSG00000155755	202496600	rs6711866	2	202539092	T	C	0.411043	0.000908437	0.000916386	0.321527	0.162058	0.00887229	1.55493e-74	0.00560564	0.00566301	0.322238	0.532564	20	0.744788	1
ENSG00000185052	20	ENSG00000185052	19448435	rs6112304	20	19286148	T	G	0.350716	-0.000907058	0.000916228	0.322178	-0.36737	0.00811382	0	0.00246906	0.00249461	0.322294	0.202148	20	0.744788	1
ENSG00000254901	19	ENSG00000254901	19295568	rs2238669	19	19290115	T	C	0.375256	0.000919783	0.000927693	0.321454	0.244828	0.015745	1.60102e-54	0.00375685	0.00379685	0.322436	0.505618	20	0.744788	1
ENSG00000149541	11	ENSG00000149541	62386207	rs2516633	11	62371773	A	C	0.271984	-0.000977237	0.000980198	0.318775	0.0709684	0.0088188	8.45711e-16	-0.01377	0.0139173	0.32246	0.451667	11	0.744788	1
ENSG00000261308	12	ENSG00000261308	52215221	rs7976059	12	52251272	T	G	0.347648	0.000908282	0.000916041	0.321427	-0.296832	0.0200392	1.21449e-49	-0.00305992	0.00309296	0.322508	0.109715	13	0.744788	1
ENSG00000126001	20	ENSG00000126001	34071394	rs6060442	20	34093757	T	C	0.247444	-0.0010538	0.00106418	0.322054	-0.17733	0.00894783	2.07404e-87	0.00594258	0.0060086	0.322657	0.251502	20	0.744788	1
ENSG00000133454	22	ENSG00000133454	26282559	rs133866	22	26148077	T	C	0.137014	0.00135667	0.00136981	0.321976	0.202804	0.0110084	8.6544e-76	0.00668957	0.00676414	0.322675	0.111233	16	0.744788	1
ENSG00000158792	16	ENSG00000158792	89765432	rs1110331	16	89774396	G	A	0.456033	0.000906601	0.000916394	0.32251	-0.293084	0.00798007	2.70817e-295	-0.00309331	0.00312786	0.322685	0.442248	20	0.744788	1
ENSG00000103061	16	ENSG00000103061	68331627	rs9933029	16	68303410	A	G	0.412065	-0.000951521	0.000959923	0.321565	-0.170641	0.0120571	1.7947e-45	0.00557614	0.00563916	0.322749	0.710454	20	0.744788	1
ENSG00000127837	2	ENSG00000127837	219131915	rs4791	2	219138940	C	T	0.41411	-0.000906942	0.000913849	0.320982	-0.0922917	0.0080248	1.307e-30	0.00982691	0.00993854	0.322777	0.283004	20	0.744788	1
ENSG00000123064	12	ENSG00000123064	113609131	rs1043845	12	113629949	C	T	0.287321	-0.000971134	0.000969339	0.316415	-0.0516673	0.00842997	8.84329e-10	0.0187959	0.0190102	0.322795	0.631907	5	0.744788	1
ENSG00000154016	17	ENSG00000154016	18937468	rs4924967	17	19172196	G	T	0.188139	-0.00117309	0.00118619	0.322688	-0.410309	0.00999175	0	0.00285903	0.00289181	0.322828	0.0126067	20	0.744788	1
ENSG00000144815	3	ENSG00000144815	101522559	rs2288273	3	101378927	A	G	0.0705521	-0.00175718	0.00177718	0.322788	-0.705606	0.0163098	0	0.00249031	0.00251932	0.322914	0.00877309	20	0.744788	1
ENSG00000070190	4	ENSG00000070190	100764650	rs6848337	4	100811196	G	A	0.395706	0.000905901	0.000915908	0.322627	-0.250218	0.0088304	1.24535e-176	-0.00362044	0.00366267	0.322922	0.00603704	20	0.744788	1
ENSG00000185041	5	ENSG00000185041	17498635	rs2459822	5	17477812	T	C	0.41411	0.000927885	0.00093002	0.318422	-0.0716783	0.00992004	4.9889e-13	-0.0129451	0.013098	0.322992			0.744788	1
ENSG00000160856	1	ENSG00000160856	157658459	rs7528684	1	157670816	G	A	0.474438	-0.000901653	0.000912301	0.322992	0.725004	0.00703571	0	-0.00124365	0.0012584	0.323014	0.0815039	20	0.744788	1
ENSG00000205423	16	ENSG00000205423	50064660	rs17213285	16	50062313	A	G	0.109407	0.00141129	0.0014244	0.321784	0.189745	0.0144941	3.6972e-39	0.00743781	0.00752836	0.323166	0.0280591	7	0.744788	1
ENSG00000067601	7	ENSG00000067601	66760211	rs13225388	7	66546046	C	T	0.444785	0.000904207	0.000913487	0.322252	-0.2739	0.0174826	2.543e-55	-0.00330123	0.00334176	0.323216	0.699737	20	0.744788	1
ENSG00000189339	1	ENSG00000189339	1608553	rs4648611	1	1550702	A	G	0.290389	0.0010074	0.00101812	0.322435	0.258129	0.0151385	3.42435e-65	0.00390268	0.00395086	0.323248	0.173146	10	0.744788	1
ENSG00000008952	3	ENSG00000008952	169700292	rs1132237	3	169713483	T	C	0.201431	0.00115456	0.00116381	0.321174	-0.111616	0.0106447	1.0061e-25	-0.010344	0.0104735	0.32333	0.933678	20	0.744788	1
ENSG00000158683	7	ENSG00000158683	47901169	rs2686838	7	48006649	C	T	0.481595	-0.000902195	0.000912723	0.322925	0.185822	0.00789119	1.31604e-122	-0.00485517	0.00491615	0.323351	0.478864	20	0.744788	1
ENSG00000246308	11	ENSG00000246308	10837661	rs11042983	11	10877684	G	A	0.402863	0.00209497	0.00211482	0.321874	-0.255086	0.0202026	1.51031e-36	-0.00821282	0.0083161	0.323358	0.0226495	8	0.744788	1
ENSG00000251304	5	ENSG00000251304	17486637	rs2459822	5	17477812	T	C	0.41411	0.000927885	0.00093002	0.318422	-0.06763	0.00973486	3.72611e-12	-0.01372	0.0138927	0.323362	0.408041	4	0.744788	1
ENSG00000228590	2	ENSG00000228590	60578940	rs726591	2	60579132	G	A	0.421268	-0.000924731	0.000926101	0.318027	0.0937785	0.0140261	2.2935e-11	-0.0098608	0.00998494	0.323364	0.650318	14	0.744788	1
ENSG00000104331	8	ENSG00000104331	57888447	rs8718	8	57870847	T	C	0.129857	-0.00135898	0.00137323	0.322357	0.182501	0.0123668	2.75707e-49	-0.00744642	0.00754139	0.323443	0.895962	13	0.744856	1
ENSG00000117395	1	ENSG00000117395	43678717	rs1198836	1	43628449	A	C	0.288344	-0.00100209	0.00101447	0.323255	0.289051	0.00979373	1.90951e-191	-0.00346681	0.00351163	0.323526	0.0866873	20	0.744933	1
ENSG00000118523	6	ENSG00000118523	132270914	rs440883	6	132326108	C	T	0.423313	0.000904347	0.000915396	0.323187	-0.197232	0.00807304	8.01292e-132	-0.00458519	0.004645	0.323582	0.00318675	20	0.74495	1
ENSG00000241609	1	ENSG00000241609	157645316	rs7528684	1	157670816	G	A	0.474438	-0.000901653	0.000912301	0.322992	0.372907	0.0209661	9.04066e-71	-0.0024179	0.00245023	0.323738	0.102919	20	0.74516	1
ENSG00000131470	17	ENSG00000131470	40727091	rs10454087	17	40735641	T	C	0.266871	-0.00100648	0.00101512	0.321448	0.0893247	0.00891767	1.2886e-23	-0.0112676	0.0114199	0.323807	0.61596	20	0.74516	1
ENSG00000257221	12	ENSG00000257221	109028778	rs1344512	12	109090039	C	T	0.474438	0.000905773	0.000915172	0.322306	0.117771	0.00942814	8.31776e-36	0.00769099	0.00779515	0.32382	0.287841	20	0.74516	1
ENSG00000143498	1	ENSG00000143498	222747259	rs9441911	1	222721673	T	C	0.142127	0.00125563	0.00127187	0.323527	-0.303878	0.01247	3.66433e-131	-0.00413203	0.00418889	0.323924	0.771291	20	0.745266	1
ENSG00000264773	1	ENSG00000264773	31212041	rs1188355	1	31210667	A	G	0.201431	-0.0010736	0.00108741	0.323493	0.55569	0.0251157	1.80833e-108	-0.00193202	0.00195881	0.323975	0.43148	14	0.745266	1
ENSG00000225806	20	ENSG00000225806	57451223	rs6123837	20	57465571	A	G	0.358896	0.000980146	0.000979453	0.316968	-0.12986	0.0223065	5.82872e-09	-0.00754773	0.00765301	0.324014	0.328781	12	0.745266	1
ENSG00000261656	16	ENSG00000261656	66509416	rs2002907	16	66585338	C	T	0.0501022	-0.00277477	0.00281062	0.323524	0.989002	0.0516828	1.2663e-81	-0.00280562	0.00284566	0.324167	0.123457	20	0.745282	1
ENSG00000260556	15	ENSG00000260556	42190230	rs747779	15	42170578	A	G	0.0490798	-0.00210891	0.00213092	0.322335	0.566464	0.0499219	7.67507e-30	-0.00372293	0.00377607	0.324169	0.902614	10	0.745282	1
ENSG00000077809	7	ENSG00000077809	74123510	rs6460090	7	74135844	G	A	0.0470348	-0.00183639	0.00184878	0.320563	-0.226676	0.0280249	6.04539e-16	0.00810139	0.0082173	0.324185			0.745282	1
ENSG00000175602	11	ENSG00000175602	65658490	rs606978	11	65711517	C	A	0.439673	-0.000912195	0.000912607	0.317529	-0.0478396	0.00801279	2.36671e-09	0.0190678	0.0193419	0.324217	0.308314	17	0.745282	1
ENSG00000197448	7	ENSG00000197448	142954566	rs17164163	7	142916844	A	G	0.0541922	0.00191076	0.00193851	0.324288	-0.785288	0.017712	0	-0.0024332	0.00246914	0.324407	0.135402	13	0.74556	1
ENSG00000236682	2	ENSG00000236682	128152431	rs12613413	2	128086354	C	T	0.234151	0.00105131	0.00106682	0.324396	1.21611	0.0159518	0	0.000864489	0.000877314	0.324436	0.12417	20	0.74556	1
ENSG00000168610	17	ENSG00000168610	40502964	rs1053004	17	40466092	G	A	0.384458	-0.00234628	0.00237813	0.323835	-0.139939	0.00823965	1.08609e-64	0.0167665	0.0170227	0.32465	0.674645	20	0.74584	1
ENSG00000180228	2	ENSG00000180228	179306190	rs12612917	2	179275401	A	G	0.0235174	0.00271631	0.00275408	0.323993	0.503889	0.0278213	2.58135e-73	0.0053907	0.00547376	0.32471	0.879512	20	0.74584	1
ENSG00000170956	19	ENSG00000170956	42307980	rs891167	19	42387803	A	G	0.429448	0.000923915	0.000929574	0.320266	0.0578673	0.00797004	3.85379e-13	0.0159661	0.0162137	0.324758	0.141388	15	0.74584	1
ENSG00000115548	2	ENSG00000115548	86693804	rs11127042	2	86698203	A	C	0.237219	-0.00100713	0.00101866	0.322817	0.100851	0.00934052	3.54863e-27	-0.00998632	0.0101429	0.324837	0.0382561	20	0.74584	1
ENSG00000100029	22	ENSG00000100029	30987842	rs4820876	22	30992672	A	G	0.388548	0.000901613	0.000914473	0.324164	0.150707	0.00808721	1.66533e-77	0.00598256	0.00607638	0.32484	0.855702	20	0.74584	1
ENSG00000181409	17	ENSG00000181409	79115486	rs4969260	17	79125165	T	G	0.602249	0.000902677	0.000916687	0.324764	0.4987	0.0097477	0	0.00181006	0.00183849	0.324853	0.142569	20	0.74584	1
ENSG00000151332	14	ENSG00000151332	36778823	rs4898563	14	36758834	A	G	0.0654397	0.00200789	0.00202075	0.320402	0.13104	0.018069	4.1006e-13	0.0153227	0.015565	0.324902	0.0306826	6	0.74584	1
ENSG00000162373	1	ENSG00000162373	49217918	rs7529802	1	49229985	G	A	0.0787321	0.00188025	0.00190636	0.323984	-0.223037	0.0145301	3.54188e-53	-0.00843022	0.0085649	0.324981	0.0427084	20	0.745908	1
ENSG00000198081	18	ENSG00000198081	5293035	rs12456241	18	5279960	A	G	0.0961145	-0.00159058	0.0016151	0.324715	0.343376	0.0133388	3.90105e-146	-0.00463217	0.00470704	0.325069	0.597224	14	0.745998	1
ENSG00000224345	6	ENSG00000224345	88410735	rs9450740	6	88273971	A	G	0.260736	-0.00096579	0.000969456	0.319144	0.157937	0.0253112	4.38131e-10	-0.00611503	0.00621599	0.325234	0.153562	20	0.74625	1
ENSG00000085514	7	ENSG00000085514	99981436	rs2405442	7	99971313	T	C	0.319018	0.000954139	0.000964817	0.322696	-0.083371	0.00873123	1.3146e-21	-0.0114445	0.0116345	0.325277	0.0700647	20	0.74625	1
ENSG00000150054	10	ENSG00000150054	28481668	rs1776127	10	28633450	A	G	0.209611	-0.00105083	0.00106822	0.325253	-0.626251	0.012986	0	0.00167796	0.00170609	0.325354	0.863615	20	0.746314	1
ENSG00000174171	15	ENSG00000174171	42187288	rs1648821	15	42212116	T	C	0.0552147	-0.00185098	0.00188114	0.325132	0.842272	0.0344634	6.49206e-132	-0.0021976	0.00223522	0.325524	0.279597	9	0.746591	1
ENSG00000243566	7	ENSG00000243566	76394042	rs7807719	7	76134433	A	C	0.407975	-0.000901619	0.000917134	0.325566	-0.399298	0.0084119	0	0.00225801	0.00229736	0.32567	0.618664	20	0.746701	1
ENSG00000263466	17	ENSG00000263466	37060405	rs525989	17	37070658	A	G	0.355828	0.000974282	0.00097659	0.318456	0.137081	0.0239176	9.96049e-09	0.00710732	0.00723128	0.325677	0.842802	8	0.746701	1
ENSG00000141933	19	ENSG00000141933	513476	rs3745924	19	511453	A	G	0.51227	0.000901627	0.000916172	0.325054	-0.202938	0.0110081	6.83108e-76	-0.00444286	0.00452096	0.325743	0.056987	5	0.746701	1
ENSG00000253328	8	ENSG00000253328	103254557	rs2512410	8	103317926	G	A	0.121677	0.00139725	0.00141997	0.325116	0.585624	0.0309536	7.89478e-80	0.00238591	0.00242799	0.325769	0.315115	20	0.746701	1
ENSG00000182108	16	ENSG00000182108	11029532	rs8056098	16	11138812	A	G	0.407975	-0.000898203	0.000913996	0.325745	0.315247	0.00856354	1.1565e-296	-0.0028492	0.00290034	0.325917	0.61172	20	0.746745	1
ENSG00000166845	18	ENSG00000166845	51897937	rs1787840	18	51860557	C	T	0.0654397	-0.00183928	0.00187048	0.32545	-0.39039	0.0176858	5.66943e-108	0.00471138	0.00479606	0.32593	0.553999	20	0.746745	1
ENSG00000183625	3	ENSG00000183625	46256646	rs4683189	3	46274765	A	G	0.451943	0.000912282	0.000928692	0.325937	-0.531628	0.00745523	0	-0.00171602	0.00174705	0.325983	0.193157	20	0.746745	1
ENSG00000171843	9	ENSG00000171843	20482102	rs10811346	9	20342220	C	T	0.225971	-0.0010651	0.00108159	0.324745	-0.127709	0.00929669	6.09486e-43	0.00834009	0.00849095	0.325985	0.553721	20	0.746745	1
ENSG00000141580	17	ENSG00000141580	80589433	rs9897171	17	80546111	A	G	0.360941	-0.000949043	0.000965834	0.325797	0.496851	0.0187268	4.19928e-155	-0.00191012	0.00194524	0.326129	0.291579	20	0.746822	1
ENSG00000167716	17	ENSG00000167716	1630855	rs1136287	17	1673276	C	T	0.346626	-0.000899729	0.000916141	0.326058	0.360075	0.00809615	0	-0.00249873	0.00254493	0.326175	0.323071	14	0.746822	1
ENSG00000219545	7	ENSG00000219545	7862015	rs1468760	7	7759226	A	G	0.0685072	0.00169872	0.00172707	0.32532	0.273003	0.0171417	4.16945e-57	0.00622236	0.00633826	0.326241	0.876497	18	0.746822	1
ENSG00000167549	17	ENSG00000167549	27945849	rs7501472	17	28010628	T	G	0.525562	-0.000910109	0.000925441	0.325394	0.130631	0.00791154	3.03753e-61	-0.00696704	0.00709696	0.326251	0.0730558	20	0.746822	1
ENSG00000128482	17	ENSG00000128482	19317513	rs7502682	17	19295450	G	T	0.221881	-0.00111352	0.00113385	0.326065	0.316803	0.00925338	6.92713e-257	-0.00351485	0.00358049	0.326264	0.00982851	20	0.746822	1
ENSG00000136100	13	ENSG00000136100	53005750	rs6561666	13	52930045	T	C	0.388548	0.000898368	0.000913963	0.325638	0.130332	0.0079465	1.87499e-60	0.00689291	0.00702515	0.326506	0.303066	20	0.747152	1
ENSG00000221025	17	ENSG00000221025	79107052	rs4969260	17	79125165	T	G	0.602249	0.000902677	0.000916687	0.324764	0.165321	0.0142782	5.29034e-31	0.00546013	0.0055649	0.326507	0.0678839	20	0.747152	1
ENSG00000178449	12	ENSG00000178449	50532482	rs17124432	12	50510777	T	C	0.346626	0.000899063	0.000916041	0.326363	0.293954	0.00911593	3.97692e-228	0.00305851	0.00311771	0.326587	0.151642	20	0.747223	1
ENSG00000174282	17	ENSG00000174282	7375133	rs7224988	17	7409881	G	A	0.0419223	0.00229518	0.00233642	0.325929	-0.377234	0.022879	4.46039e-61	-0.00608422	0.00620454	0.326786	0.270228	20	0.747406	1
ENSG00000215902	1	ENSG00000215902	28527082	rs510379	1	28535233	C	T	0.361963	0.000922213	0.000928023	0.32035	-0.136241	0.0225139	1.4359e-09	-0.00676898	0.00690286	0.326787	0.316397	20	0.747406	1
ENSG00000243273	3	ENSG00000243273	150682514	rs628383	3	150609925	T	C	0.232106	0.00100175	0.00102134	0.326684	-0.736701	0.0188782	0	-0.00135978	0.00138681	0.326837	0.26493	8	0.747406	1
ENSG00000177045	19	ENSG00000177045	46270092	rs4802275	19	46260375	T	C	0.46728	0.000895964	0.000912351	0.326081	0.144507	0.00862809	5.81706e-63	0.00620015	0.0063244	0.326911	0.318973	20	0.747406	1
ENSG00000225507	7	ENSG00000225507	47996652	rs2708903	7	48006300	C	T	0.480573	-0.000895959	0.000912727	0.326283	0.371453	0.0193352	2.98287e-82	-0.00241204	0.00246038	0.326913	0.363634	20	0.747406	1
ENSG00000249115	19	ENSG00000249115	36109948	rs12162245	19	36129216	A	G	0.138037	-0.00127215	0.00129221	0.324884	0.131899	0.0127151	3.27651e-25	-0.00964484	0.00984099	0.327053	0.869208	7	0.747531	1
ENSG00000239265	3	ENSG00000239265	150684392	rs628383	3	150609925	T	C	0.232106	0.00100175	0.00102134	0.326684	0.261299	0.0106787	3.14398e-132	0.00383372	0.00391185	0.327073	0.328096	8	0.747531	1
ENSG00000166484	17	ENSG00000166484	19283945	rs7502682	17	19295450	G	T	0.221881	-0.00111352	0.00113385	0.326065	-0.133848	0.00928534	4.16441e-47	0.00831924	0.00849077	0.327185	0.0147508	20	0.747531	1
ENSG00000203697	1	ENSG00000203697	223782392	rs6693911	1	223836237	T	C	0.254601	-0.00104464	0.00106364	0.326031	-0.139548	0.0101056	2.24932e-43	0.00748593	0.00764131	0.327251	0.0345313	20	0.747531	1
ENSG00000167554	19	ENSG00000167554	52855264	rs6509631	19	52839474	C	T	0.0368098	-0.00221577	0.00224374	0.32338	0.163865	0.0211063	8.24221e-15	-0.0135219	0.0138029	0.327263	0.42254	6	0.747531	1
ENSG00000100055	22	ENSG00000100055	37694725	rs763082	22	37683376	T	C	0.399796	-0.00091423	0.000931225	0.326223	0.135737	0.0093829	1.9754e-47	-0.00673531	0.0068763	0.327334	0.045727	6	0.747531	1
ENSG00000163431	1	ENSG00000163431	201890647	rs2819369	1	201910609	T	C	0.291411	0.00224979	0.00229298	0.326514	-0.148005	0.00900143	9.5078e-61	-0.0152007	0.0155202	0.327373	0.0864679	8	0.747531	1
ENSG00000142039	19	ENSG00000142039	41823441	rs2241715	19	41856886	A	C	0.315951	-0.0010109	0.00102617	0.324568	0.0770492	0.00852012	1.52149e-19	-0.0131201	0.0133972	0.327421	0.121121	10	0.747531	1
ENSG00000165102	8	ENSG00000165102	43026777	rs6999489	8	42823480	T	G	0.0593047	0.00189054	0.00192085	0.325007	0.152544	0.0160124	1.62521e-21	0.0123934	0.0126592	0.327575	0.475341	11	0.747531	1
ENSG00000065413	2	ENSG00000065413	198003819	rs6735887	2	197845449	A	G	0.278119	0.000996132	0.00101424	0.326029	0.109087	0.00893514	2.78969e-34	0.00913151	0.00932757	0.327589	0.953257	20	0.747531	1
ENSG00000008853	8	ENSG00000008853	22861321	rs17088895	8	22884231	C	T	0.0552147	0.00195902	0.00199072	0.325078	-0.169234	0.0175707	5.88072e-22	-0.0115758	0.0118244	0.32759	0.0427512	7	0.747531	1
ENSG00000180855	19	ENSG00000180855	12546223	rs12460192	19	12586385	G	A	0.226994	-0.0010705	0.00108109	0.322075	-0.070678	0.0109494	1.0822e-10	0.0151462	0.0154749	0.327701	0.549989	6	0.747531	1
ENSG00000164347	5	ENSG00000164347	74040112	rs2218517	5	74121646	A	G	0.250511	-0.00104515	0.00106698	0.327312	-0.213688	0.00913876	6.4251e-121	0.00489103	0.00499756	0.327736	0.152476	15	0.747531	1
ENSG00000135049	9	ENSG00000135049	88259199	rs7043995	9	88158546	T	C	0.115542	-0.00136943	0.00139666	0.326839	0.201525	0.0128048	8.27657e-56	-0.00679534	0.00694392	0.327776	0.894804	15	0.747531	1
ENSG00000127366	7	ENSG00000127366	141490591	rs2234002	7	141478800	A	G	0.472393	-0.000895567	0.000914823	0.327605	-0.270304	0.00784627	4.50288e-260	0.00331318	0.00338579	0.3278	0.0857694	20	0.747531	1
ENSG00000122223	1	ENSG00000122223	160816321	rs12038419	1	160834007	C	T	0.198364	0.0010945	0.00111845	0.327786	0.364938	0.009523	0	0.00299914	0.00306577	0.327944	0.341414	20	0.747531	1
ENSG00000134308	2	ENSG00000134308	9747622	rs7592044	2	9870631	T	C	0.294479	0.000946876	0.000966775	0.327374	0.274891	0.0141149	1.78231e-84	0.00344455	0.00352139	0.327985	0.251752	19	0.747531	1
ENSG00000131236	1	ENSG00000131236	40522113	rs3122416	1	40523328	A	G	0.234151	0.000997823	0.00101854	0.327255	0.222752	0.0132438	1.75931e-63	0.00447952	0.00458029	0.328075	0.202424	20	0.747531	1
ENSG00000124102	20	ENSG00000124102	43804351	rs979641	20	43786336	T	C	0.160532	0.00114561	0.00117116	0.327984	-0.44312	0.0104524	0	-0.00258532	0.00264369	0.328113	0.119617	20	0.747531	1
ENSG00000198912	1	ENSG00000198912	3811273	rs7367066	1	3803755	T	C	0.291411	0.00100528	0.00102781	0.328035	-0.533054	0.0104733	0	-0.0018859	0.00192852	0.328124	0.784221	10	0.747531	1
ENSG00000227076	10	ENSG00000227076	129733696	rs932837	10	129736477	A	G	0.149284	0.00119987	0.00122195	0.326135	0.289564	0.0268443	3.97389e-27	0.00414371	0.00423741	0.328131	0.88121	12	0.747531	1
ENSG00000156983	3	ENSG00000156983	9781557	rs159146	3	9775160	A	G	0.236196	0.00100455	0.00102158	0.325446	0.0883704	0.00952576	1.7432e-20	0.0113675	0.011625	0.328148	0.725377	11	0.747531	1
ENSG00000137177	6	ENSG00000137177	17873634	rs2876471	6	17934110	A	G	0.135992	-0.00124624	0.00127314	0.327643	0.237357	0.0112496	8.0893e-99	-0.00525049	0.00536959	0.328163	0.104194	18	0.747531	1
ENSG00000147852	9	ENSG00000147852	2638157	rs10812379	9	2633548	C	T	0.352761	0.00094358	0.000964315	0.327828	0.230217	0.00876618	5.2271e-152	0.00409866	0.00419163	0.328164	0.558148	20	0.747531	1
ENSG00000143365	1	ENSG00000143365	151791447	rs4845604	1	151801680	A	G	0.133947	-0.00129624	0.0013202	0.326175	0.124214	0.0116175	1.10949e-26	-0.0104355	0.0106731	0.328206	0.312719	7	0.747531	1
ENSG00000166262	15	ENSG00000166262	49766143	rs12595447	15	49914716	T	C	0.0685072	0.00189188	0.00192178	0.324899	0.253813	0.0305188	9.05232e-17	0.00745382	0.0076245	0.328265	0.779522	10	0.747531	1
ENSG00000163617	3	ENSG00000163617	113729222	rs11926807	3	113716380	T	G	0.300613	-0.00100542	0.00102711	0.327635	0.174922	0.00970754	1.37723e-72	-0.00574782	0.00588045	0.328348	0.129005	20	0.747531	1
ENSG00000005810	13	ENSG00000005810	77759988	rs2285388	13	77635245	T	C	0.0429448	0.00209912	0.00213338	0.325144	-0.180332	0.0212906	2.4539e-17	-0.0116404	0.0119099	0.328386	0.120466	17	0.747531	1
ENSG00000231389	6	ENSG00000231389	33040449	rs34354079	6	32981555	A	G	0.0797546	0.00163597	0.00167169	0.327764	-0.403228	0.0216924	3.989e-77	-0.00405718	0.00415152	0.328433	0.640701	4	0.747531	1
ENSG00000211959	14	ENSG00000211959	106877872	rs4562969	14	106976874	C	A	0.294479	0.00101103	0.00103405	0.328204	-0.750239	0.027739	4.21071e-161	-0.00134761	0.0013792	0.32852	0.76793	8	0.747531	1
ENSG00000105352	19	ENSG00000105352	42129393	rs929502	19	42130776	G	A	0.326176	0.000945308	0.000967365	0.328471	-0.603563	0.011864	0	-0.00156621	0.00160305	0.32856	0.104885	20	0.747531	1
ENSG00000168569	11	ENSG00000168569	62549297	rs2241908	11	62555242	G	A	0.358896	-0.000954	0.000976216	0.328449	-0.305865	0.00892444	2.00249e-257	0.00311903	0.00319296	0.328646	0.515817	20	0.747531	1
ENSG00000174697	7	ENSG00000174697	127889509	rs7811892	7	127923778	T	C	0.451943	-0.000909725	0.000925702	0.325735	0.0707289	0.00801915	1.1446e-18	-0.0128621	0.013169	0.32872	0.377951	8	0.747531	1
ENSG00000196407	1	ENSG00000196407	151822196	rs7544269	1	151816563	A	G	0.302658	-0.000948204	0.000966201	0.326409	0.0942883	0.00941547	1.32031e-23	-0.0100564	0.0102964	0.32872	0.146078	11	0.747531	1
ENSG00000101752	18	ENSG00000101752	19367918	rs14062	18	19450303	A	G	0.335378	0.000942177	0.000963812	0.328296	-0.188589	0.00830655	4.12759e-114	-0.00499594	0.00511539	0.328744	0.784054	20	0.747531	1
ENSG00000119720	14	ENSG00000119720	90770530	rs7144335	14	90732280	G	A	0.395706	-0.000893463	0.000914692	0.328673	-0.375616	0.00874151	0	0.00237866	0.00243581	0.328798	0.849344	20	0.747531	1
ENSG00000138363	2	ENSG00000138363	216195513	rs17447271	2	216165244	C	T	0.316973	0.00095901	0.00098125	0.328404	0.271014	0.0122142	4.44514e-109	0.00353859	0.00362417	0.328873	0.667691	20	0.747531	1
ENSG00000163110	4	ENSG00000163110	95481207	rs11724023	4	95558854	C	T	0.444785	0.000895359	0.000913451	0.326991	0.0886117	0.00800641	1.80162e-28	0.0101043	0.0103488	0.32888	0.559794	20	0.747531	1
ENSG00000235890	21	ENSG00000235890	45931214	rs233322	21	45964210	T	C	0.309816	-0.00221261	0.00226192	0.327975	0.344336	0.0216664	7.13072e-57	-0.00642573	0.00658136	0.328889	0.484496	10	0.747531	1
ENSG00000138756	4	ENSG00000138756	79767511	rs3775516	4	79744066	T	C	0.0460123	-0.0021352	0.00218226	0.327858	-0.271107	0.0185253	1.69459e-48	0.00787585	0.0080674	0.328937	0.815386	18	0.747531	1
ENSG00000104549	8	ENSG00000104549	126022632	rs2303523	8	126068873	G	T	0.0858896	0.00149528	0.00152953	0.328269	0.235536	0.0140585	5.29437e-63	0.0063484	0.00650486	0.329091	0.693379	20	0.747655	1
ENSG00000145375	4	ENSG00000145375	124040019	rs308382	4	123783194	C	T	0.138037	0.00125547	0.00127145	0.323431	0.0721475	0.0113112	1.7895e-10	0.0174014	0.0178328	0.32916	0.0921576	15	0.747655	1
ENSG00000198752	14	ENSG00000198752	103461257	rs2285014	14	103443232	G	A	0.398773	0.000892876	0.000914647	0.328967	-0.245556	0.00802481	1.23903e-205	-0.00363614	0.0037267	0.329213	0.116157	20	0.747655	1
ENSG00000102543	13	ENSG00000102543	49844832	rs9591249	13	49832383	T	C	0.319018	-0.000955876	0.000978464	0.328611	-0.160744	0.00860588	7.42096e-78	0.00594658	0.00609542	0.329272	0.0955527	20	0.747655	1
ENSG00000095139	11	ENSG00000095139	118458426	rs2277291	11	118435756	T	C	0.133947	0.00133586	0.0013673	0.328565	-0.209001	0.0119615	2.30878e-68	-0.00639165	0.00655229	0.32932	0.143565	20	0.747655	1
ENSG00000205476	14	ENSG00000205476	100023983	rs11160532	14	100075520	C	T	0.200409	0.00109185	0.00111724	0.328432	0.186982	0.0117922	1.26969e-56	0.00583932	0.00598643	0.329349	0.106201	14	0.747655	1
ENSG00000183615	1	ENSG00000183615	32713645	rs3795425	1	32706791	T	G	0.0327198	0.00224533	0.00229914	0.328769	0.335388	0.0176485	1.5863e-80	0.00669474	0.00686422	0.329407	0.0036802	18	0.747655	1
ENSG00000154025	17	ENSG00000154025	18889783	rs7502682	17	19295450	G	T	0.221881	-0.00111352	0.00113385	0.326065	-0.0770437	0.00933862	1.5839e-16	0.014453	0.0148208	0.329468	0.0741617	20	0.747655	1
ENSG00000175894	21	ENSG00000175894	46024635	rs233322	21	45964210	T	C	0.309816	-0.00221261	0.00226192	0.327975	0.121012	0.00992013	3.16208e-34	-0.0182842	0.0187517	0.329525	0.482412	10	0.747655	1
ENSG00000165682	12	ENSG00000165682	10152132	rs4764179	12	10152073	T	C	0.48773	0.000890005	0.000912697	0.329492	-0.437702	0.00760493	0	-0.00203336	0.0020855	0.329562	0.610074	20	0.747655	1
ENSG00000211952	14	ENSG00000211952	106780765	rs4562969	14	106976874	C	A	0.294479	0.00101103	0.00103405	0.328204	0.399794	0.0310192	5.21831e-38	0.00252888	0.00259389	0.329591	0.793743	5	0.747655	1
ENSG00000211713	7	ENSG00000211713	142250930	rs2854540	7	142274092	A	G	0.280164	0.00308496	0.00313828	0.325602	0.161886	0.0213271	3.18429e-14	0.0190564	0.0195477	0.329624	0.701597	7	0.747655	1
ENSG00000177710	8	ENSG00000177710	11189057	rs2293859	8	11216761	T	G	0.535787	0.000891111	0.000912337	0.328701	0.141597	0.00963491	6.81809e-49	0.00629331	0.00645743	0.329767	0.497725	20	0.747655	1
ENSG00000138617	15	ENSG00000138617	65559877	rs894494	15	65556442	C	T	0.440695	-0.000889524	0.000912582	0.329693	-0.379857	0.00768549	0	0.00234173	0.0024029	0.329787	0.770404	20	0.747655	1
ENSG00000244486	22	ENSG00000244486	20785510	rs1005640	22	20789074	C	T	0.466258	0.000897957	0.000912851	0.325271	0.0577152	0.00806348	8.21018e-13	0.0155584	0.0159652	0.329796	0.6638	11	0.747655	1
ENSG00000104856	19	ENSG00000104856	45523070	rs8111826	19	45557218	G	A	0.498978	0.000912715	0.000925368	0.323973	-0.0495601	0.00794054	4.33669e-10	-0.0184163	0.0189033	0.329939	0.685832	5	0.747655	1
ENSG00000168769	4	ENSG00000168769	106134002	rs11728350	4	106078097	G	A	0.137014	-0.00129916	0.00132173	0.325645	0.0862198	0.0117443	2.1137e-13	-0.015068	0.0154666	0.329942	0.000313427	20	0.747655	1
ENSG00000100997	20	ENSG00000100997	25323499	rs6115202	20	25497538	A	G	0.247444	0.0010051	0.00103066	0.329457	0.190801	0.00896471	1.61088e-100	0.0052678	0.00540738	0.329964	0.800088	20	0.747655	1
ENSG00000126790	14	ENSG00000126790	59939114	rs8660	14	59939727	C	T	0.469325	-0.000889233	0.000912337	0.329721	-0.263115	0.008757	2.44788e-198	0.00337964	0.00346928	0.329975	0.270993	20	0.747655	1
ENSG00000257242	12	ENSG00000257242	92457723	rs12694	12	92539590	C	T	0.43865	0.000911171	0.000927472	0.325891	0.11816	0.015699	5.20792e-14	0.00771134	0.00791588	0.329977	0.12908	16	0.747655	1
ENSG00000151067	12	ENSG00000151067	2441030	rs10505724	12	2782070	C	T	0.130879	0.00137197	0.001387	0.322582	-0.0722915	0.0129937	2.6427e-08	-0.0189784	0.0194871	0.33011	0.932659	6	0.747678	1
ENSG00000215908	1	ENSG00000215908	16957964	rs2076606	1	17281003	T	C	0.251534	-0.00100771	0.00103456	0.330031	0.519639	0.0105388	0	-0.00193925	0.0019913	0.330125	0.215671	20	0.747678	1
ENSG00000175040	3	ENSG00000175040	142839986	rs6779888	3	143330927	G	A	0.417178	0.000907265	0.000928896	0.328711	0.102313	0.00804865	5.08499e-37	0.00886756	0.00910574	0.330135	0.011791	15	0.747678	1
ENSG00000197586	20	ENSG00000197586	25191847	rs6138482	20	25059442	T	C	0.213701	0.0010912	0.00111877	0.329381	0.164664	0.0100395	1.86269e-60	0.00662686	0.00680628	0.330235	0.546316	20	0.747794	1
ENSG00000185669	16	ENSG00000185669	88748495	rs11076697	16	88740084	T	C	0.296524	0.000942525	0.000967969	0.330199	0.425903	0.010644	0	0.002213	0.00227342	0.330342	0.849149	20	0.747924	1
ENSG00000108953	17	ENSG00000108953	1275619	rs16945809	17	1294486	C	T	0.0777096	-0.00174689	0.00177154	0.32409	-0.0964946	0.0160386	1.7834e-09	0.0181035	0.0186039	0.330502			0.748165	1
ENSG00000089693	12	ENSG00000089693	6866905	rs10774447	12	6894449	C	T	0.314928	-0.00095792	0.00097952	0.3281	-0.0831921	0.00857862	3.08672e-22	0.0115146	0.0118339	0.330547	0.13341	9	0.748165	1
ENSG00000136156	13	ENSG00000136156	48822178	rs9316367	13	48810789	T	C	0.244376	0.00100721	0.00103476	0.330368	0.233843	0.00912596	8.24236e-145	0.0043072	0.00442822	0.330716	0.0858748	20	0.748327	1
ENSG00000063322	19	ENSG00000063322	39886610	rs10402122	19	39886177	A	G	0.357873	0.000938682	0.000964558	0.330468	-0.240486	0.00835439	3.24843e-182	-0.00390327	0.00401316	0.330744	0.58515	20	0.748327	1
ENSG00000198836	3	ENSG00000198836	193363272	rs7644847	3	193417179	T	C	0.095092	-0.0015301	0.00157209	0.33041	0.346154	0.0146001	2.91196e-124	-0.00442028	0.00454542	0.330818	0.716135	12	0.748327	1
ENSG00000155660	7	ENSG00000155660	148712943	rs6464929	7	148717467	A	G	0.230061	0.00108362	0.00111321	0.330345	0.200174	0.00995454	6.18014e-90	0.0054134	0.00556774	0.330911	0.540219	20	0.748327	1
ENSG00000260588	8	ENSG00000260588	41686567	rs1362890	8	41688047	C	T	0.486708	0.000894676	0.000915131	0.328249	-0.175625	0.019064	3.1891e-20	-0.00509424	0.00523997	0.330957	0.915809	16	0.748327	1
ENSG00000157315	16	ENSG00000157315	69381431	rs153060	16	69377553	G	A	0.332311	-0.000953309	0.000980433	0.330884	-0.462906	0.0091873	0	0.0020594	0.00211839	0.330974	0.508501	20	0.748327	1
ENSG00000111358	12	ENSG00000111358	124132764	rs6488889	12	124144793	C	T	0.0163599	0.00322643	0.0033133	0.330166	0.534102	0.0326808	4.87926e-60	0.00604085	0.0062145	0.331023	0.240123	8	0.748327	1
ENSG00000144504	2	ENSG00000144504	241463732	rs3821348	2	241463453	A	C	0.175869	0.00120173	0.00123628	0.331027	0.61226	0.0105645	0	0.00196277	0.0020195	0.331095	0.224837	20	0.748327	1
ENSG00000226233	22	ENSG00000226233	37611854	rs5756562	22	37611807	C	T	0.408998	-0.000891293	0.000916735	0.330928	-0.706591	0.0200674	1.36195e-271	0.0012614	0.0012979	0.331112	0.45304	20	0.748327	1
ENSG00000220785	1	ENSG00000220785	32702240	rs3795427	1	32705818	A	G	0.0327198	0.00223555	0.00229914	0.33088	0.636066	0.0229487	4.36896e-169	0.00351465	0.00361685	0.331178	0.00192067	18	0.748327	1
ENSG00000168785	4	ENSG00000168785	99485649	rs4699665	4	99598549	C	T	0.0531697	-0.00188558	0.0019312	0.328876	0.137246	0.0139546	7.94101e-23	-0.0137387	0.0141402	0.331247	0.242925	17	0.748327	1
ENSG00000188739	1	ENSG00000188739	235309635	rs11587991	1	235361317	A	G	0.115542	0.00135215	0.00137498	0.325414	-0.0868947	0.0138663	3.6902e-10	-0.0155608	0.0160172	0.331298	0.0492836	7	0.748327	1
ENSG00000087088	19	ENSG00000087088	49461563	rs7259013	19	49463284	A	C	0.609407	-0.000950664	0.000978039	0.331045	0.241065	0.00816142	9.59009e-192	-0.0039436	0.00405935	0.331307	0.577272	20	0.748327	1
ENSG00000155265	10	ENSG00000155265	99618889	rs11189412	10	99611713	A	G	0.352761	0.000952599	0.000979356	0.330713	-0.176387	0.00900594	2.05185e-85	-0.00540063	0.00555916	0.331308	0.539847	14	0.748327	1
ENSG00000153283	3	ENSG00000153283	111322761	rs6771309	3	111343919	C	T	0.177914	0.001135	0.00116832	0.331309	0.427366	0.00986179	0	0.00265581	0.00273446	0.331431	0.80273	20	0.748492	1
ENSG00000147789	8	ENSG00000147789	146062871	rs9004	8	146068322	T	C	0.303681	0.000954224	0.000979253	0.329838	-0.101931	0.00880215	5.19246e-31	-0.0093615	0.00964101	0.331544	0.501347	20	0.748636	1
ENSG00000132763	1	ENSG00000132763	45971232	rs4633317	1	45985157	C	T	0.217791	-0.00103752	0.00106805	0.331345	0.189573	0.0097044	5.55628e-85	-0.00547289	0.00564094	0.331942	0.0599546	20	0.749412	1
ENSG00000096070	6	ENSG00000096070	36182544	rs9380559	6	36207598	G	A	0.373211	-0.000899403	0.000916484	0.326414	-0.056842	0.00884315	1.2946e-10	0.0158229	0.0163102	0.331986	0.174423	12	0.749412	1
ENSG00000181450	1	ENSG00000181450	227799415	rs3010186	1	227774826	G	A	0.391616	-0.000899111	0.000914692	0.325624	-0.0492114	0.00822245	2.1639e-09	0.0182704	0.018836	0.332061	0.261328	13	0.749468	1
ENSG00000158106	8	ENSG00000158106	144458723	rs10866910	8	144420930	C	T	0.236196	-0.000990648	0.00101937	0.331138	-0.140667	0.00947161	6.8132e-50	0.00704252	0.0072622	0.332171	0.105114	20	0.749468	1
ENSG00000137802	15	ENSG00000137802	42093342	rs12439771	15	41977693	T	C	0.125767	0.00119421	0.00122801	0.330815	0.161275	0.0126452	2.96907e-37	0.00740479	0.00763649	0.332217	0.0472487	20	0.749468	1
ENSG00000174243	12	ENSG00000174243	49235232	rs2070615	12	49218171	A	G	0.423313	0.000899329	0.000926138	0.331522	0.144191	0.00803617	5.46314e-72	0.00623705	0.00643237	0.332229	0.488494	20	0.749468	1
ENSG00000112640	6	ENSG00000112640	42966158	rs10080728	6	42989242	C	T	0.121677	-0.00128554	0.00132292	0.331181	-0.170881	0.0117506	6.52632e-48	0.00752297	0.00775903	0.332258	0.0320392	20	0.749468	1
ENSG00000126456	19	ENSG00000126456	50165979	rs7259683	19	50153332	C	T	0.261759	-0.000985907	0.00101663	0.332159	0.292491	0.00888771	1.60204e-237	-0.00337073	0.00347729	0.332369	0.252751	20	0.749606	1
ENSG00000141524	17	ENSG00000141524	76117513	rs2253277	17	76109073	T	C	0.0501022	0.00176483	0.00182005	0.332217	0.446716	0.0157093	7.19802e-178	0.00395067	0.00407666	0.332498	0.624631	19	0.749787	1
ENSG00000168916	5	ENSG00000168916	124028554	rs12516382	5	124348069	A	G	0.161554	0.00114025	0.00117193	0.33057	0.121022	0.0112736	6.97192e-27	0.00942184	0.00972332	0.332549	0.138792	10	0.74979	1
ENSG00000159733	4	ENSG00000159733	2345849	rs12499021	4	2408411	A	G	0.298569	-0.000949372	0.000979204	0.332279	0.195653	0.00824823	2.21049e-124	-0.00485233	0.00500898	0.332682	0.0189951	20	0.749815	1
ENSG00000189060	22	ENSG00000189060	38202278	rs5756825	22	38199950	T	C	0.458078	-0.000899489	0.000928519	0.332678	0.681384	0.00708354	0	-0.00132009	0.00136276	0.332702	0.0378557	20	0.749815	1
ENSG00000266912	19	ENSG00000266912	9456017	rs10423538	19	9476553	T	C	0.43865	-0.000891295	0.000913526	0.32923	0.159762	0.0197082	5.21423e-16	-0.00557888	0.00575929	0.332708	0.750604	7	0.749815	1
ENSG00000166902	11	ENSG00000166902	59575976	rs11230067	11	59516411	T	G	0.0838446	-0.00164529	0.00168234	0.328086	-0.109791	0.0157819	3.4809e-12	0.0149856	0.0154738	0.332818	0.892253	7	0.749951	1
ENSG00000101187	20	ENSG00000101187	61295467	rs2236553	20	61289743	C	T	0.220859	0.00105707	0.0010856	0.330196	0.0993101	0.0107504	2.5162e-20	0.0106442	0.010992	0.332867	0.474527	6	0.749951	1
ENSG00000034053	15	ENSG00000034053	29270073	rs8029144	15	29238573	A	G	0.111452	-0.00137951	0.00142369	0.332561	0.270254	0.0117456	3.7882e-117	-0.00510449	0.00527263	0.33299	0.347945	20	0.749999	1
ENSG00000166855	15	ENSG00000166855	65459118	rs894494	15	65556442	C	T	0.440695	-0.000889524	0.000912582	0.329693	-0.0658879	0.00796767	1.34631e-16	0.0135006	0.0139464	0.333029	0.838454	14	0.749999	1
ENSG00000230641	13	ENSG00000230641	27751765	rs9507853	13	27771967	A	C	0.153374	0.00127324	0.00131377	0.332471	0.56308	0.0281248	3.6285e-89	0.00226121	0.00233592	0.333036	0.0749501	20	0.749999	1
ENSG00000205702	22	ENSG00000205702	42538395	rs11090076	22	42514190	C	T	0.340491	0.00093339	0.00096412	0.332981	-0.633218	0.0169972	9.06074e-304	-0.00147404	0.00152308	0.333144	0.000573863	20	0.749999	1
ENSG00000168890	2	ENSG00000168890	85827995	rs4258795	2	85765439	T	C	0.248466	-0.00103509	0.00106698	0.33199	-0.127416	0.00970048	2.07493e-39	0.00812374	0.00839682	0.333305	0.316761	20	0.749999	1
ENSG00000196951	4	ENSG00000196951	141249697	rs7663838	4	141284198	T	C	0.0685072	0.00154421	0.00158321	0.329378	-0.257032	0.0341118	4.88331e-14	-0.00600784	0.00621096	0.333396	0.574279	17	0.749999	1
ENSG00000250506	17	ENSG00000250506	73999533	rs3744033	17	73969953	G	A	0.179959	0.00109557	0.00112123	0.328512	-0.0781102	0.0114246	8.0869e-12	-0.014026	0.0145003	0.3334	0.208997	14	0.749999	1
ENSG00000105708	19	ENSG00000105708	19832593	rs247772	19	19846458	G	A	0.239264	0.00100869	0.00103514	0.329833	0.0725804	0.00911197	1.64691e-15	0.0138976	0.0143683	0.333424	0.615923	13	0.749999	1
ENSG00000101162	20	ENSG00000101162	57598009	rs34524896	20	57594684	T	C	0.0439673	-0.00204473	0.00208811	0.327469	-0.103512	0.0167561	6.50832e-10	0.0197534	0.0204244	0.333469			0.749999	1
ENSG00000164118	4	ENSG00000164118	175229679	rs6824643	4	175168083	A	G	0.373211	0.000899671	0.000927612	0.332107	0.119012	0.00932126	2.4807e-37	0.0075595	0.00781673	0.333498	0.126013	20	0.749999	1
ENSG00000116661	1	ENSG00000116661	11712133	rs909934	1	11713563	G	A	0.202454	-0.00108415	0.00112098	0.333469	0.703679	0.0143495	0	-0.00154069	0.00159333	0.333563	0.635942	10	0.749999	1
ENSG00000118308	12	ENSG00000118308	25217602	rs12228638	12	25282504	G	A	0.395706	-0.000885537	0.000914829	0.333054	0.16483	0.00814307	4.19564e-91	-0.00537241	0.00555646	0.333606	0.972648	20	0.749999	1
ENSG00000157216	1	ENSG00000157216	54785671	rs190963	1	54946847	A	G	0.158487	-0.00114169	0.00117158	0.329814	-0.0815173	0.0105494	1.0994e-14	0.0140055	0.014486	0.333629			0.749999	1
ENSG00000050820	16	ENSG00000050820	75282439	rs3743614	16	75280958	T	C	0.105317	-0.00147038	0.00151926	0.333132	0.265887	0.0126941	2.04931e-97	-0.00553007	0.00572001	0.333647	0.781111	20	0.749999	1
ENSG00000078114	10	ENSG00000078114	21266009	rs7900067	10	21502882	C	T	0.134969	0.00129419	0.00133857	0.333621	0.938409	0.0105821	0	0.00137913	0.00142651	0.33365	0.283506	19	0.749999	1
ENSG00000108590	17	ENSG00000108590	6550794	rs7209944	17	6538984	A	C	0.108384	-0.00139383	0.00144144	0.333559	0.459962	0.0138109	3.35667e-243	-0.00303032	0.00313515	0.333763	0.517542	18	0.749999	1
ENSG00000183473	22	ENSG00000183473	37604320	rs13053175	22	37613309	T	C	0.42229	-0.000887245	0.000916849	0.333189	-0.157795	0.00820603	2.10861e-82	0.00562275	0.00581772	0.3338	0.579876	20	0.749999	1
ENSG00000103978	15	ENSG00000103978	42534295	rs3743006	15	42645768	A	G	0.137014	0.00128586	0.00131981	0.329918	-0.0858681	0.011239	2.1688e-14	-0.0149748	0.0154946	0.333818	0.00624806	20	0.749999	1
ENSG00000106415	7	ENSG00000106415	8071163	rs17566854	7	8033518	C	A	0.0695297	0.00181478	0.00187273	0.332516	-0.258192	0.0196484	1.92691e-39	-0.00702882	0.00727294	0.333827	0.54469	14	0.749999	1
ENSG00000118939	13	ENSG00000118939	76151852	rs9543983	13	76153748	G	A	0.188139	-0.00124666	0.00127912	0.329746	0.129698	0.0175235	1.3476e-13	-0.00961205	0.00994743	0.333902	0.054176	13	0.750002	1
ENSG00000156875	1	ENSG00000156875	100526293	rs11166364	1	100345825	G	A	0.0235174	0.00745697	0.00766984	0.330929	-0.295081	0.0339072	3.24368e-18	-0.0252709	0.026154	0.333927	0.0667375	7	0.750002	1
ENSG00000176148	11	ENSG00000176148	33094226	rs4756561	11	33099455	C	T	0.343558	0.000943918	0.000977036	0.333992	0.462723	0.0080062	0	0.00203992	0.00211179	0.33406	0.0335778	20	0.750092	1
ENSG00000104853	19	ENSG00000104853	45477220	rs1064725	19	45422561	G	T	0.0521472	-0.00233707	0.00239982	0.330131	0.149912	0.0197607	3.28919e-14	-0.0155896	0.0161395	0.334082			0.750092	1
ENSG00000090905	16	ENSG00000090905	24789984	rs4788432	16	24818916	G	A	0.141104	-0.00136758	0.00141497	0.333793	-0.303812	0.0114827	2.9285e-154	0.00450138	0.0046605	0.334115	0.0813372	20	0.750092	1
ENSG00000165732	10	ENSG00000165732	70730356	rs1539166	10	70696908	G	T	0.0940695	-0.0015272	0.00157209	0.331325	-0.131088	0.0148464	1.0505e-18	0.0116502	0.012065	0.334234	0.836565	14	0.750179	1
ENSG00000121690	11	ENSG00000121690	33046269	rs4756561	11	33099455	C	T	0.343558	0.000943918	0.000977036	0.333992	0.242649	0.00828045	9.27762e-189	0.00389006	0.00402873	0.334255	0.0302235	20	0.750179	1
ENSG00000008735	22	ENSG00000008735	51045761	rs131718	22	51057923	C	T	0.40184	-0.000908792	0.000929618	0.328274	-0.0580665	0.00943802	7.63192e-10	0.0156509	0.0162104	0.334302	0.00537724	20	0.750179	1
ENSG00000070614	5	ENSG00000070614	149901577	rs17799481	5	149871771	C	T	0.097137	0.00156538	0.00162187	0.334459	-0.995335	0.0128989	0	-0.00157272	0.0016296	0.334497	0.275129	14	0.750461	1
ENSG00000132879	1	ENSG00000132879	11718908	rs909934	1	11713563	G	A	0.202454	-0.00108415	0.00112098	0.333469	0.187199	0.0130154	6.63554e-47	-0.00579146	0.00600169	0.33456	0.85048	9	0.750461	1
ENSG00000143437	1	ENSG00000143437	150815712	rs2134688	1	150816886	G	A	0.093047	-0.00156247	0.00161796	0.334195	0.316833	0.0130414	2.24658e-130	-0.00493152	0.00511072	0.334576	0.0134659	20	0.750461	1
ENSG00000260814	15	ENSG00000260814	42064030	rs1918310	15	42065253	C	A	0.355828	-0.0009285	0.000962038	0.334476	-0.553132	0.0201177	2.02581e-166	0.00167862	0.00174033	0.334773	0.118488	20	0.750656	1
ENSG00000124172	20	ENSG00000124172	57603979	rs6070701	20	57621455	C	T	0.0981595	-0.00139591	0.00143281	0.329932	-0.1017	0.0148541	7.5626e-12	0.0137258	0.0142305	0.334778	0.0645106	9	0.750656	1
ENSG00000164683	8	ENSG00000164683	80678171	rs10109063	8	80745551	T	C	0.385481	-0.000894396	0.00092703	0.334646	-0.295418	0.00800726	5.8103e-298	0.00302756	0.0031391	0.334812	0.083886	20	0.750656	1
ENSG00000078687	17	ENSG00000078687	76052582	rs2253277	17	76109073	T	C	0.0501022	0.00176483	0.00182005	0.332217	-0.144965	0.0159414	9.58124e-20	-0.0121741	0.0126263	0.33495	0.996445	10	0.750836	1
ENSG00000147526	8	ENSG00000147526	38648125	rs7009521	8	38701329	A	G	0.43865	0.000880599	0.0009131	0.334842	0.306257	0.0078696	0	0.00287536	0.0029824	0.334991	0.826802	20	0.750836	1
ENSG00000157911	1	ENSG00000157911	2340736	rs1129332	1	2336210	T	C	0.286299	-0.000949855	0.000982917	0.333863	0.125393	0.00938767	1.07529e-40	-0.00757502	0.00785918	0.335124	0.805384	9	0.750854	1
ENSG00000095370	9	ENSG00000095370	130520808	rs4451422	9	130576597	C	A	0.384458	-0.000883081	0.000914035	0.333977	-0.110924	0.00806018	4.31419e-43	0.00796112	0.00826045	0.335165	0.530648	20	0.750854	1
ENSG00000230124	1	ENSG00000230124	180242073	rs10914005	1	180445616	C	T	0.359918	0.000894909	0.000927836	0.33479	0.332432	0.0137689	8.71662e-129	0.00269201	0.00279329	0.335175	0.21129	20	0.750854	1
ENSG00000087086	19	ENSG00000087086	49469346	rs7259013	19	49463284	A	C	0.609407	-0.000950664	0.000978039	0.331045	0.100555	0.0136899	2.0545e-13	-0.00945417	0.0098112	0.335242	0.732142	14	0.750854	1
ENSG00000229001	10	ENSG00000229001	70783078	rs5030931	10	70802518	A	G	0.190184	0.0011319	0.00117049	0.33353	0.346363	0.0302369	2.2196e-30	0.00326794	0.00339139	0.335246	0.264525	20	0.750854	1
ENSG00000166546	16	ENSG00000166546	66494316	rs2232728	16	66599773	G	T	0.0501022	-0.00271225	0.00281015	0.334464	0.368459	0.0241768	1.9128e-52	-0.00736107	0.00764205	0.335431	0.0800781	20	0.751157	1
ENSG00000105327	19	ENSG00000105327	47730052	rs12973505	19	47703818	T	C	0.267894	0.00100788	0.0010333	0.329362	-0.0543418	0.00893192	1.1722e-09	-0.018547	0.0192576	0.335497	0.020359	16	0.751194	1
ENSG00000225632	1	ENSG00000225632	54752061	rs3753407	1	54745528	G	A	0.124744	-0.00132708	0.00137406	0.334138	0.35969	0.029217	7.90385e-35	-0.00368951	0.00383185	0.335621	0.170911	5	0.751216	1
ENSG00000231050	1	ENSG00000231050	1823503	rs9660106	1	1797947	A	G	0.498978	-0.000878912	0.000912689	0.335552	-0.616214	0.0193255	4.16158e-223	0.00142631	0.0014818	0.335772	0.00186145	20	0.751216	1
ENSG00000185585	9	ENSG00000185585	127558300	rs913232	9	127562973	G	A	0.335378	-0.000983662	0.00101281	0.33144	0.0644447	0.00894147	5.703e-13	-0.0152637	0.0158581	0.33579	0.0844802	3	0.751216	1
ENSG00000205890	16	ENSG00000205890	3085808	rs1004792	16	3094261	A	G	0.239264	0.000981134	0.00101841	0.335348	-0.326785	0.0146631	5.02916e-110	-0.00300238	0.00311936	0.335799	0.424822	15	0.751216	1
ENSG00000111335	12	ENSG00000111335	113432864	rs6489885	12	113411806	A	G	0.476483	-0.000892704	0.000925513	0.33477	0.114754	0.0079228	1.52931e-47	-0.00777929	0.00808307	0.33584	0.49799	20	0.751216	1
ENSG00000204138	1	ENSG00000204138	28761497	rs12091029	1	28733993	T	G	0.343558	0.00092755	0.000963206	0.335557	-0.25838	0.00946888	6.00149e-164	-0.00358986	0.00373019	0.335858	0.0787303	20	0.751216	1
ENSG00000186020	19	ENSG00000186020	37060927	rs1673087	19	37264190	A	G	0.323108	-0.000929178	0.000964771	0.335493	-0.195337	0.00833398	1.72785e-121	0.0047568	0.00494318	0.335901	0.213151	20	0.751216	1
ENSG00000168792	17	ENSG00000168792	27890860	rs565977	17	27898828	T	C	0.313906	0.000944312	0.000981146	0.33582	0.385091	0.00874701	0	0.00245218	0.00254844	0.335935	0.481423	20	0.751216	1
ENSG00000196214	19	ENSG00000196214	52784400	rs3810121	19	52800868	A	C	0.0306748	0.00279419	0.00289664	0.334731	0.418361	0.0308703	7.68916e-42	0.00667889	0.00694131	0.335952	0.111949	9	0.751216	1
ENSG00000198815	1	ENSG00000198815	42721879	rs17369630	1	42860217	T	C	0.164622	0.0011887	0.00121883	0.329424	-0.0654794	0.0112288	5.4964e-09	-0.0181538	0.0188725	0.336093	0.873908	19	0.751331	1
ENSG00000113083	5	ENSG00000113083	121406435	rs840461	5	121419259	T	G	0.562372	-0.000887522	0.000913513	0.331276	0.0549082	0.0080617	9.69227e-12	-0.0161637	0.0168055	0.336144	0.576778	7	0.751331	1
ENSG00000175130	1	ENSG00000175130	32800706	rs3795425	1	32706791	T	G	0.0327198	0.00224533	0.00229914	0.328769	0.0984341	0.01775	2.9295e-08	0.0228105	0.0237166	0.336152	0.308035	5	0.751331	1
ENSG00000197077	22	ENSG00000197077	25507507	rs6004417	22	25464310	G	A	0.233129	0.00261932	0.00272422	0.336305	0.528434	0.010202	0	0.00495676	0.00515616	0.336388	0.288408	20	0.751584	1
ENSG00000133111	13	ENSG00000133111	37398301	rs516144	13	37438997	C	A	0.159509	0.00118395	0.00121856	0.331252	-0.0712425	0.0107976	4.16739e-11	-0.0166186	0.0172889	0.336437	0.568726	5	0.751584	1
ENSG00000167543	17	ENSG00000167543	27896622	rs565977	17	27898828	T	C	0.313906	0.000944312	0.000981146	0.33582	-0.161058	0.00898307	7.00278e-72	-0.0058632	0.00610067	0.336515	0.556428	20	0.751584	1
ENSG00000229585	4	ENSG00000229585	54852989	rs13105833	4	54850662	T	C	0.360941	0.000886419	0.000918585	0.334554	-0.218505	0.0205601	2.21751e-26	-0.00405674	0.00422125	0.336537	0.295405	15	0.751584	1
ENSG00000085377	6	ENSG00000085377	105788199	rs6902999	6	105759546	T	C	0.0695297	0.00185063	0.00192084	0.335323	-0.207241	0.0159399	1.20119e-38	-0.00892983	0.00929404	0.336647	0.487998	20	0.751584	1
ENSG00000198353	12	ENSG00000198353	54430264	rs7970400	12	54536459	C	T	0.170757	0.00113012	0.00117231	0.33504	-0.129447	0.0113278	3.0511e-30	-0.0087304	0.0090885	0.336754	0.0722079	7	0.751584	1
ENSG00000135537	6	ENSG00000135537	108732048	rs17069590	6	108799750	T	C	0.0316973	0.00228527	0.00234614	0.330028	0.118784	0.0204906	6.75119e-09	0.0192389	0.0200282	0.336757	0.0438878	3	0.751584	1
ENSG00000163807	3	ENSG00000163807	44791153	rs9311361	3	44796132	G	T	0.52863	0.000876728	0.000912302	0.336548	-0.284308	0.00897994	5.47199e-220	-0.00308373	0.00321033	0.336771	0.000506038	20	0.751584	1
ENSG00000267260	19	ENSG00000267260	37266017	rs1673087	19	37264190	A	G	0.323108	-0.000929178	0.000964771	0.335493	-0.150635	0.0114433	1.4215e-39	0.00616841	0.00642181	0.336783	0.0528979	20	0.751584	1
ENSG00000179361	15	ENSG00000179361	74861995	rs4646421	15	75016192	A	G	0.107362	0.00146492	0.00152097	0.335473	-0.274911	0.0210666	6.38823e-39	-0.00532872	0.00554765	0.336786	0.154233	20	0.751584	1
ENSG00000258546	12	ENSG00000258546	25246241	rs12228638	12	25282504	G	A	0.395706	-0.000885537	0.000914829	0.333054	0.158721	0.0205209	1.0373e-14	-0.00557922	0.00580873	0.33681	0.976609	20	0.751584	1
ENSG00000197372	19	ENSG00000197372	23789227	rs12461406	19	23776033	C	T	0.171779	0.00117292	0.00121621	0.334841	-0.105567	0.0102962	1.1473e-24	-0.0111107	0.0115716	0.336969	0.360646	20	0.75162	1
ENSG00000196605	19	ENSG00000196605	9883262	rs10411082	19	9741216	A	G	0.211656	-0.00109012	0.00113133	0.335257	0.129744	0.011387	4.47938e-30	-0.00840211	0.00875082	0.336979	0.127395	14	0.75162	1
ENSG00000220614	6	ENSG00000220614	43296043	rs2396004	6	43355851	A	G	0.460123	-0.000890404	0.000913689	0.329801	0.127426	0.0229315	2.74771e-08	-0.00698763	0.0072798	0.337123	0.0374172	11	0.75162	1
ENSG00000203865	1	ENSG00000203865	116951409	rs850610	1	116948712	G	A	0.336401	-0.000928447	0.0009668	0.336889	0.534979	0.0177174	2.74659e-200	-0.00173548	0.00180809	0.337133	0.883567	8	0.75162	1
ENSG00000106617	7	ENSG00000106617	151413703	rs8961	7	151254175	T	C	0.314928	0.00093937	0.000977677	0.336644	0.173633	0.00827083	7.53576e-98	0.00541009	0.0056366	0.337149	0.479392	20	0.75162	1
ENSG00000160408	9	ENSG00000160408	130657643	rs10819317	9	130668957	G	A	0.174847	0.00118826	0.00123789	0.337103	-0.744637	0.0123218	0	-0.00159576	0.00166262	0.337164	0.00567613	10	0.75162	1
ENSG00000085871	4	ENSG00000085871	140624410	rs3822044	4	140593264	C	T	0.140082	0.00126627	0.00131902	0.33705	0.688188	0.016086	0	0.00184001	0.00191714	0.337172	0.349441	9	0.75162	1
ENSG00000178201	19	ENSG00000178201	57967198	rs10426255	19	57983805	A	G	0.366053	0.000880793	0.000916105	0.336324	-0.133244	0.00882728	1.75751e-51	-0.00661036	0.00688931	0.337302	0.0454288	17	0.751729	1
ENSG00000144820	3	ENSG00000144820	100371378	rs9846590	3	100493422	A	G	0.142127	-0.00122255	0.00127239	0.336637	0.207546	0.0116956	1.864e-70	-0.0058905	0.0061396	0.337344	0.837172	20	0.751729	1
ENSG00000172264	20	ENSG00000172264	15004928	rs1890564	20	15966905	T	C	0.107362	0.00151752	0.00157001	0.333759	-0.104168	0.0132337	3.50689e-15	-0.014568	0.0151851	0.337375	0.583282	7	0.751729	1
ENSG00000106992	9	ENSG00000106992	130634390	rs10819317	9	130668957	G	A	0.174847	0.00118826	0.00123789	0.337103	-0.431355	0.0162653	5.71449e-155	-0.00275471	0.00287165	0.337419	0.00769231	10	0.751729	1
ENSG00000169085	8	ENSG00000169085	67401498	rs1060242	8	67380528	C	T	0.505112	-0.000876216	0.00091355	0.337492	-0.348795	0.00778185	0	0.00251212	0.00261976	0.337602	0.135021	20	0.751969	1
ENSG00000239556	7	ENSG00000239556	44027201	rs10229021	7	43985345	C	T	0.129857	-0.00126966	0.00132317	0.337278	0.68112	0.0269445	5.49264e-141	-0.00186407	0.00194404	0.337626	0.926399	19	0.751969	1
ENSG00000138286	10	ENSG00000138286	74966093	rs3793663	10	75260183	C	T	0.0552147	0.00180679	0.00188339	0.337392	0.414177	0.0178342	2.61792e-119	0.00436237	0.00455118	0.337804	0.0476604	20	0.752256	1
ENSG00000183762	22	ENSG00000183762	29516693	rs134665	22	29495079	G	A	0.484663	-0.000877092	0.000915141	0.33785	-0.32136	0.00773743	0	0.00272931	0.00284847	0.337978	0.490102	20	0.752533	1
ENSG00000198547	20	ENSG00000198547	31230170	rs17293048	20	31211735	T	C	0.267894	-0.000985658	0.0010188	0.33331	0.0755973	0.0110091	6.5658e-12	-0.0130383	0.0136098	0.338059	0.0204166	9	0.752603	1
ENSG00000184517	16	ENSG00000184517	75194262	rs9939124	16	75185764	T	C	0.294479	0.000925925	0.000966458	0.338032	-0.423113	0.00845816	0	-0.00218836	0.00228458	0.338121	0.96859	14	0.75263	1
ENSG00000078967	7	ENSG00000078967	43979601	rs10229021	7	43985345	C	T	0.129857	-0.00126966	0.00132317	0.337278	0.177289	0.0118205	7.52116e-51	-0.00716154	0.00747864	0.338265	0.905605	15	0.752679	1
ENSG00000163885	3	ENSG00000163885	126134590	rs1799398	3	126200403	A	C	0.383436	-0.00094459	0.000977695	0.333974	-0.059582	0.00831872	7.9277e-13	0.0158536	0.0165579	0.338331	0.539971	18	0.752679	1
ENSG00000096093	6	ENSG00000096093	52336499	rs600291	6	52278348	G	A	0.177914	-0.0011826	0.00123251	0.337304	-0.16955	0.0115614	1.077e-48	0.00697493	0.00728484	0.338336	0.352986	20	0.752679	1
ENSG00000042980	8	ENSG00000042980	24184042	rs12674766	8	24241732	T	C	0.435583	0.000874949	0.000913169	0.337989	-0.170133	0.00799302	1.55674e-100	-0.00514274	0.00537282	0.338478	0.0195916	20	0.752679	1
ENSG00000128654	2	ENSG00000128654	177168438	rs16863668	2	177154148	G	A	0.197342	0.00103839	0.0010833	0.337788	0.168546	0.00940465	7.99948e-72	0.00616086	0.0064365	0.338478	0.656777	20	0.752679	1
ENSG00000213671	17	ENSG00000213671	20679586	rs7208434	17	20646527	A	G	0.306748	0.000940058	0.000979098	0.336991	-0.128767	0.0106763	1.69709e-33	-0.00730047	0.00762771	0.338517	0.165228	8	0.752679	1
ENSG00000143110	1	ENSG00000143110	112018774	rs6692745	1	112019159	G	A	0.289366	0.000925833	0.000965863	0.337782	-0.144252	0.0083405	5.09476e-67	-0.00641815	0.00670592	0.338523	0.73455	20	0.752679	1
ENSG00000257524	9	ENSG00000257524	130639604	rs10819317	9	130668957	G	A	0.174847	0.00118826	0.00123789	0.337103	-0.266366	0.0218864	4.46885e-34	-0.004461	0.00466176	0.338601	0.0053543	8	0.752679	1
ENSG00000141098	16	ENSG00000141098	67730879	rs4474673	16	67758778	T	C	0.115542	0.00145378	0.00151409	0.336972	0.146998	0.0126524	3.33083e-31	0.00988979	0.0103352	0.338616	0.557419	20	0.752679	1
ENSG00000172548	5	ENSG00000172548	156894376	rs2161396	5	156868224	C	A	0.343558	-0.000923144	0.000962956	0.337732	-0.139648	0.00915293	1.47438e-52	0.0066105	0.00690919	0.338684	0.327132	20	0.752679	1
ENSG00000178922	1	ENSG00000178922	43918242	rs12405532	1	43882935	G	A	0.194274	-0.00109162	0.00113373	0.335619	-0.120721	0.01424	2.2989e-17	0.00904246	0.00945166	0.338716	0.00509029	20	0.752679	1
ENSG00000100263	22	ENSG00000100263	29660019	rs174761	22	29702139	T	C	0.400818	-0.0008933	0.000930031	0.336801	0.0848935	0.00803033	4.03551e-26	-0.0105226	0.0110004	0.338787	0.535271	20	0.752679	1
ENSG00000154316	8	ENSG00000154316	11211553	rs2572385	8	11208903	G	A	0.482618	0.000891839	0.000925508	0.335236	0.101392	0.0128046	2.4059e-15	0.00879593	0.00919534	0.338788	0.810896	20	0.752679	1
ENSG00000185697	8	ENSG00000185697	67500446	rs1060242	8	67380528	C	T	0.505112	-0.000876216	0.00091355	0.337492	0.12433	0.00979302	6.23887e-37	-0.00704749	0.00736871	0.338866	0.280417	20	0.752741	1
ENSG00000187870	17	ENSG00000187870	20652230	rs7208434	17	20646527	A	G	0.306748	0.000940058	0.000979098	0.336991	-0.248916	0.0238653	1.80891e-25	-0.00377662	0.00395009	0.339029	0.0938844	9	0.752741	1
ENSG00000189283	3	ENSG00000189283	60486084	rs3772509	3	59998714	G	A	0.0347648	-0.00233465	0.00244121	0.338896	-0.775571	0.0192788	0	0.00301023	0.00314852	0.339033	0.0271535	11	0.752741	1
ENSG00000250850	9	ENSG00000250850	37005365	rs12554848	9	36981822	C	T	0.288344	0.000987893	0.00103127	0.338093	0.321482	0.0214125	5.96306e-51	0.00307293	0.00321438	0.339074	0.00997266	20	0.752741	1
ENSG00000151640	10	ENSG00000151640	134009842	rs2101613	10	134002767	G	A	0.507157	-0.000887437	0.000928238	0.33905	0.517082	0.00849908	0	-0.00171624	0.00179537	0.339109	0.110959	20	0.752741	1
ENSG00000117400	1	ENSG00000117400	43810960	rs11210839	1	43845658	G	A	0.373211	-0.000889002	0.000927615	0.337874	-0.164869	0.0123366	9.78813e-41	0.00539217	0.00564082	0.339113	0.0100347	20	0.752741	1
ENSG00000130749	19	ENSG00000130749	47592226	rs10408163	19	47597102	T	C	0.312883	-0.000969618	0.00101127	0.337652	0.115672	0.0100002	6.05633e-31	-0.00838246	0.0087725	0.339306	0.0302239	17	0.753059	1
ENSG00000126878	9	ENSG00000126878	133985201	rs818051	9	133970178	T	C	0.505112	-0.000873303	0.000912689	0.338645	-0.169751	0.0096284	1.44461e-69	0.00514462	0.00538456	0.339355	0.313344	20	0.753059	1
ENSG00000221957	19	ENSG00000221957	55352077	rs11665986	19	55383941	T	C	0.189162	0.00108763	0.00113832	0.339342	0.884902	0.0161728	0	0.0012291	0.00128658	0.339416	0.892454	9	0.753083	1
ENSG00000231027	17	ENSG00000231027	72560168	rs8076892	17	72564531	T	G	0.215746	0.00102008	0.00106782	0.339432	1.02315	0.0174518	0	0.000996997	0.0010438	0.339496	0.725256	20	0.753152	1
ENSG00000240403	19	ENSG00000240403	55370280	rs11665986	19	55383941	T	C	0.189162	0.00108763	0.00113832	0.339342	0.523227	0.0178042	7.86399e-190	0.0020787	0.00217673	0.339597	0.934901	10	0.753171	1
ENSG00000226423	2	ENSG00000226423	242967830	rs7425592	2	242834708	A	G	0.219836	-0.0011266	0.00116706	0.334378	-0.227805	0.0348966	6.66539e-11	0.00494545	0.00517877	0.339604	0.0159035	3	0.753171	1
ENSG00000260359	15	ENSG00000260359	95025610	rs2839734	15	95024344	G	A	0.335378	0.000934534	0.000977291	0.338946	0.259713	0.0167005	1.56148e-54	0.00359833	0.00377007	0.339858	0.402646	20	0.753385	1
ENSG00000080546	6	ENSG00000080546	109361831	rs7759014	6	109351125	G	A	0.139059	-0.00130479	0.00136704	0.339849	0.599605	0.0113894	0	-0.00217608	0.00228028	0.339929	0.0904119	9	0.753385	1
ENSG00000116455	1	ENSG00000116455	111987255	rs6692745	1	112019159	G	A	0.289366	0.000925833	0.000965863	0.337782	-0.125772	0.0124465	5.24963e-24	-0.00736122	0.00771397	0.339946	0.503436	20	0.753385	1
ENSG00000198917	9	ENSG00000198917	131587015	rs2280844	9	131584631	T	C	0.0408998	0.00231652	0.00242477	0.339396	-0.395203	0.0207829	1.262e-80	-0.00586161	0.00614324	0.340005	0.183466	6	0.753385	1
ENSG00000204983	7	ENSG00000204983	142459121	rs10952532	7	142474939	C	T	0.41002	-0.00188019	0.00196671	0.33907	0.195297	0.0128991	8.76784e-52	-0.0096273	0.0100904	0.340031	0.204733	20	0.753385	1
ENSG00000196778	11	ENSG00000196778	4510623	rs11032107	11	4418201	T	C	0.327198	-0.000926087	0.000966663	0.33805	0.0909308	0.00869585	1.3638e-25	-0.0101845	0.0106753	0.340069	0.911001	14	0.753385	1
ENSG00000178999	17	ENSG00000178999	8110987	rs12603646	17	8138643	C	A	0.298569	-0.000923093	0.000966303	0.339435	-0.238986	0.012861	4.4777e-77	0.00386254	0.00404869	0.340072	0.0552322	20	0.753385	1
ENSG00000099994	22	ENSG00000099994	24581152	rs6004041	22	24419426	A	G	0.177914	-0.0012218	0.00128024	0.339906	0.321738	0.010519	1.86762e-205	-0.00379749	0.00398107	0.340141	0.815247	20	0.753385	1
ENSG00000175920	4	ENSG00000175920	3484116	rs1881803	4	3485786	A	G	0.452965	0.000873567	0.000915391	0.339926	-0.320425	0.0101508	1.06474e-218	-0.00272628	0.00285811	0.340147	0.291096	20	0.753385	1
ENSG00000180644	10	ENSG00000180644	72359817	rs10762398	10	72463045	T	C	0.0664622	0.00175783	0.00182211	0.334686	-0.0920092	0.0146358	3.2449e-10	-0.0191049	0.0200354	0.340308	0.0965471	5	0.753632	1
ENSG00000115165	2	ENSG00000115165	158308302	rs198688	2	158270960	A	G	0.0429448	-0.00172575	0.00180241	0.33833	0.202699	0.0203387	2.1427e-23	-0.00851387	0.00893299	0.340549	0.625174	3	0.753977	1
ENSG00000125827	20	ENSG00000125827	7979235	rs1058007	20	7962128	T	C	0.0766871	-0.00173353	0.00181904	0.340595	0.774404	0.0151818	0	-0.00223854	0.00234937	0.340679	0.192174	20	0.753977	1
ENSG00000258659	11	ENSG00000258659	5653311	rs7108834	11	5662319	C	T	0.0490798	0.00228476	0.00236884	0.334792	0.127803	0.0208372	8.602e-10	0.0178772	0.0187629	0.340693	0.711506	3	0.753977	1
ENSG00000261884	16	ENSG00000261884	67966718	rs4474673	16	67758778	T	C	0.115542	0.00145378	0.00151409	0.336972	0.0990844	0.0129546	2.0318e-14	0.0146721	0.0154008	0.340748	0.565474	20	0.753977	1
ENSG00000108846	17	ENSG00000108846	48740875	rs3785912	17	48756937	T	C	0.350716	0.000873536	0.00091692	0.34075	-0.594049	0.00762551	0	-0.00147048	0.00154362	0.340786	0.371303	18	0.753977	1
ENSG00000269646	19	ENSG00000269646	53426981	rs7251313	19	53424324	G	A	0.417178	-0.00219926	0.00229459	0.337833	-0.191239	0.0226964	3.5768e-17	0.0115	0.0120759	0.340937	0.404657	8	0.753977	1
ENSG00000133704	12	ENSG00000133704	30815421	rs10743727	12	30804673	T	G	0.488753	-0.00086875	0.000912245	0.340934	0.769448	0.00667841	0	-0.00112906	0.00118562	0.340951	0.000306161	20	0.753977	1
ENSG00000058668	1	ENSG00000058668	203654449	rs970	1	203712996	C	T	0.216769	-0.00111259	0.00116068	0.337779	0.0842591	0.0102943	2.72301e-16	-0.0132044	0.0138693	0.341069	0.0375813	13	0.753977	1
ENSG00000235958	20	ENSG00000235958	3109536	rs306755	20	3099752	C	T	0.429448	0.000883615	0.000925808	0.339868	0.267313	0.0200477	1.47201e-40	0.00330555	0.00347225	0.341102	0.14928	16	0.753977	1
ENSG00000175061	17	ENSG00000175061	16362064	rs11871929	17	16351856	T	C	0.281186	-0.000921973	0.000967568	0.340652	0.215461	0.00991564	1.08211e-104	-0.00427908	0.004495	0.341116	0.764037	19	0.753977	1
ENSG00000109920	11	ENSG00000109920	47763533	rs7114011	11	47811309	C	A	0.277096	0.000922911	0.000968021	0.340387	-0.145057	0.00863744	2.70019e-63	-0.00636239	0.00668412	0.341164	0.298575	20	0.753977	1
ENSG00000126698	1	ENSG00000126698	28543302	rs490633	1	28538204	A	G	0.287321	0.000979308	0.00102746	0.340521	-0.263618	0.0144345	1.63081e-74	-0.00371488	0.00390284	0.341178	0.470452	20	0.753977	1
ENSG00000172530	16	ENSG00000172530	88046887	rs11641065	16	88079144	A	G	0.395706	-0.000921106	0.000964781	0.339714	0.100069	0.00821492	3.90522e-34	-0.0092047	0.00967071	0.341192	0.353177	20	0.753977	1
ENSG00000227135	1	ENSG00000227135	247689017	rs10925061	1	247654993	C	T	0.324131	0.000933786	0.000978648	0.340003	0.213392	0.0157786	1.1256e-41	0.00437591	0.00459755	0.341202	0.620339	20	0.753977	1
ENSG00000250479	22	ENSG00000250479	24109325	rs738800	22	24158315	C	A	0.158487	-0.00113174	0.00118666	0.340224	-0.153406	0.0102885	2.82061e-50	0.00737746	0.00775124	0.341209	0.333909	20	0.753977	1
ENSG00000113812	3	ENSG00000113812	53908661	rs1046677	3	53905308	C	T	0.453988	0.000872787	0.000912935	0.33906	-0.0790446	0.00796435	3.2475e-23	-0.0110417	0.0116031	0.34129	0.00131726	20	0.754047	1
ENSG00000143376	1	ENSG00000143376	151628054	rs2495392	1	151677249	C	T	0.335378	-0.000918542	0.000964623	0.340981	0.20334	0.00836041	1.15282e-130	-0.00451727	0.00474752	0.341351	0.705728	20	0.754069	1
ENSG00000181350	17	ENSG00000181350	16370179	rs11871929	17	16351856	T	C	0.281186	-0.000921973	0.000967568	0.340652	-0.168485	0.0098466	1.22869e-65	0.00547213	0.00575164	0.3414	0.550965	16	0.754069	1
ENSG00000143199	1	ENSG00000143199	167831039	rs10489195	1	167739651	A	G	0.0439673	0.00220162	0.00228451	0.335188	0.129429	0.0218852	3.33899e-09	0.0170103	0.0178835	0.341518	0.184522	4	0.754221	1
ENSG00000255302	15	ENSG00000255302	49171231	rs10519197	15	49172317	G	T	0.101227	0.00130877	0.0013759	0.341496	-0.431091	0.0113778	0	-0.00303595	0.00319267	0.341648	0.324014	20	0.754382	1
ENSG00000160226	21	ENSG00000160226	45754056	rs2070573	21	45750346	A	C	0.209611	0.00108083	0.00113649	0.341591	-0.524359	0.011189	0	-0.00206124	0.00216783	0.341691	0.120033	10	0.754382	1
ENSG00000189306	22	ENSG00000189306	42910891	rs2413692	22	42896474	C	T	0.210634	-0.00119714	0.00125909	0.341708	-0.698088	0.00975966	0	0.00171488	0.00180379	0.341751	0.237388	20	0.754405	1
ENSG00000235560	16	ENSG00000235560	30547269	rs11645241	16	30539097	T	C	0.197342	-0.00117411	0.00123374	0.341266	0.484488	0.024539	9.10554e-87	-0.00242339	0.00254943	0.341826	0.0944738	20	0.754461	1
ENSG00000197885	3	ENSG00000197885	23960616	rs2360610	3	23957929	G	A	0.416155	0.000882459	0.000926393	0.340805	-0.108924	0.00801881	5.01018e-42	-0.00810158	0.00852581	0.341989	0.0480675	20	0.754519	1
ENSG00000151229	12	ENSG00000151229	40324357	rs10878245	12	40631791	T	C	0.43456	-0.000892763	0.000926365	0.335183	-0.0461382	0.00812033	1.3328e-08	0.0193498	0.0203648	0.342033	0.122373	20	0.754519	1
ENSG00000174799	4	ENSG00000174799	56857283	rs17086157	4	56777124	A	G	0.228016	-0.00101619	0.00106667	0.340753	-0.129578	0.0101179	1.502e-37	0.00784231	0.00825461	0.342085	0.421768	16	0.754519	1
ENSG00000268340	20	ENSG00000268340	34106895	rs224395	20	34109427	G	A	0.248466	-0.00102613	0.00107936	0.341766	0.464242	0.0212725	1.3851e-105	-0.00221033	0.0023272	0.342224	0.34069	20	0.754519	1
ENSG00000115484	2	ENSG00000115484	62105581	rs7569467	2	62079267	G	T	0.168712	0.00120153	0.00126423	0.341907	0.275162	0.0111024	1.33379e-135	0.00436663	0.00459788	0.342262	0.909092	20	0.754519	1
ENSG00000270157	7	ENSG00000270157	141363184	rs35010424	7	141510353	T	C	0.265849	-0.000968849	0.00101558	0.340092	0.209057	0.0209749	2.12551e-23	-0.00463437	0.00488011	0.342293	0.387397	20	0.754519	1
ENSG00000119950	10	ENSG00000119950	112007243	rs2855469	10	112041579	T	C	0.482618	0.000879108	0.000925302	0.342073	0.244253	0.007865	9.55648e-212	0.00359917	0.00379006	0.342299	0.704374	20	0.754519	1
ENSG00000198898	7	ENSG00000198898	116505219	rs4808	7	116528240	T	C	0.235174	-0.00101269	0.00106602	0.342125	-0.311263	0.00909688	1.37917e-256	0.0032535	0.00342615	0.342311	0.382916	20	0.754519	1
ENSG00000155256	10	ENSG00000155256	99508771	rs4244329	10	99519753	G	A	0.166667	0.00106541	0.00112007	0.341502	-0.156871	0.00971661	1.23948e-58	-0.00679164	0.00715246	0.342339	0.033351	20	0.754519	1
ENSG00000244701	7	ENSG00000244701	141354395	rs35010424	7	141510353	T	C	0.265849	-0.000968849	0.00101558	0.340092	0.206494	0.02098	7.39259e-23	-0.00469191	0.00494127	0.342349	0.257035	20	0.754519	1
ENSG00000122481	1	ENSG00000122481	95706246	rs1414907	1	95664514	T	C	0.209611	-0.00101649	0.00107044	0.342314	-0.336038	0.00932307	1.73117e-284	0.00302493	0.00318658	0.342482	0.0249092	20	0.75463	1
ENSG00000090920	19	ENSG00000090920	40397248	rs8109718	19	40447840	T	C	0.104294	-0.00139936	0.00147397	0.342427	0.685626	0.0124524	0	-0.00204099	0.00215013	0.342498	0.398346	19	0.75463	1
ENSG00000130764	1	ENSG00000130764	3704926	rs12563491	1	3700216	T	C	0.0889571	0.00163204	0.00171724	0.341917	0.228321	0.0127184	4.62934e-72	0.00714801	0.00753171	0.342593	0.792161	10	0.75469	1
ENSG00000170265	7	ENSG00000170265	148907958	rs12530946	7	148887942	A	G	0.4182	0.000870658	0.000917125	0.342451	-0.2864	0.00811996	1.62954e-272	-0.00304001	0.00320341	0.342625	0.216583	20	0.75469	1
ENSG00000261229	15	ENSG00000261229	80136267	rs685487	15	80136129	G	A	0.364008	0.000882315	0.000915926	0.335395	0.0802406	0.0146339	4.177e-08	0.0109959	0.0115896	0.342736	0.507968	10	0.754824	1
ENSG00000186638	9	ENSG00000186638	34290788	rs13302285	9	34231547	G	A	0.0541922	0.00179053	0.00188504	0.342182	-0.266572	0.017212	4.207e-54	-0.00671687	0.0070847	0.343088	0.795471	20	0.75515	1
ENSG00000198408	10	ENSG00000198408	103561448	rs17778015	10	103751836	T	C	0.0603272	0.00194018	0.00201948	0.336687	0.10297	0.017726	6.2847e-09	0.0188421	0.0198787	0.343203	0.209402	7	0.75515	1
ENSG00000099246	10	ENSG00000099246	27812170	rs2808284	10	27860019	T	C	0.511247	0.000867097	0.000912706	0.342098	0.110118	0.00796402	1.75178e-43	0.00787422	0.00830794	0.343234	0.351208	20	0.75515	1
ENSG00000166225	12	ENSG00000166225	69918845	rs547497	12	69967862	A	G	0.469325	0.000870504	0.000912812	0.340261	-0.0681828	0.00799536	1.4916e-17	-0.0127672	0.0134712	0.34326	0.0757794	20	0.75515	1
ENSG00000239665	10	ENSG00000239665	13669652	rs2399987	10	13681108	G	A	0.424335	-0.00087783	0.00092598	0.343129	-0.604255	0.017524	1.51393e-260	0.00145275	0.00153301	0.343311	0.0754315	20	0.75515	1
ENSG00000186104	11	ENSG00000186104	14906675	rs2060793	11	14915310	A	G	0.381391	-0.000872105	0.000914234	0.340125	0.0674141	0.00820203	2.0487e-16	-0.0129365	0.0136525	0.343354	0.0730361	20	0.75515	1
ENSG00000181027	19	ENSG00000181027	47264774	rs3848528	19	47218101	G	T	0.431493	0.00086589	0.000913698	0.343294	0.372902	0.00785925	0	0.00232203	0.00245072	0.34339	0.0397297	20	0.75515	1
ENSG00000164828	7	ENSG00000164828	895800	rs10267796	7	926077	G	A	0.428425	-0.000882921	0.00093047	0.342673	0.138671	0.00804143	1.22859e-66	-0.00636701	0.00672005	0.343402	0.317194	20	0.75515	1
ENSG00000111319	12	ENSG00000111319	6471452	rs7973914	12	6476723	T	C	0.416155	0.000881123	0.000926479	0.341581	-0.0878766	0.00809147	1.7797e-27	-0.0100268	0.0105833	0.343425	0.663115	4	0.75515	1
ENSG00000126458	19	ENSG00000126458	50141003	rs12104272	19	50148052	A	G	0.337423	-0.000925712	0.000964374	0.3371	0.0499091	0.00847152	3.82941e-09	-0.018548	0.0195774	0.343426	0.534187	12	0.75515	1
ENSG00000180694	8	ENSG00000180694	91719041	rs11995946	8	91591863	T	C	0.0357873	0.00222152	0.00234142	0.342726	0.37721	0.0215011	6.63383e-69	0.00588933	0.00621626	0.343431	0.214325	13	0.75515	1
ENSG00000244462	20	ENSG00000244462	34244862	rs17332774	20	34066990	T	C	0.0429448	-0.00218521	0.00228533	0.338977	0.179478	0.0258145	3.5861e-12	-0.0121754	0.0128531	0.3435	0.684504	8	0.755175	1
ENSG00000175376	11	ENSG00000175376	65766831	rs565921	11	65714925	T	C	0.0306748	-0.00261036	0.00273462	0.3398	0.192443	0.0253247	2.9843e-14	-0.0135643	0.0143217	0.343579	0.624259	6	0.755175	1
ENSG00000126821	14	ENSG00000126821	64172844	rs8003101	14	64109286	G	A	0.0327198	-0.00257155	0.00268872	0.338859	0.158162	0.0232693	1.0682e-11	-0.016259	0.0171673	0.343591	0.866785	6	0.755175	1
ENSG00000114395	3	ENSG00000114395	50392008	rs10510755	3	50281168	T	C	0.117587	-0.00135644	0.00142059	0.339656	-0.109369	0.0150431	3.5842e-13	0.0124024	0.0131004	0.343784	0.383238	20	0.755488	1
ENSG00000228998	15	ENSG00000228998	90819553	rs1533327	15	90798272	A	G	0.423313	0.000867815	0.000916411	0.343654	0.336995	0.0107067	1.89221e-217	0.00257515	0.00272059	0.343872	0.371468	20	0.755497	1
ENSG00000201784	11	ENSG00000201784	17096246	rs1541533	11	17096211	G	A	0.0654397	0.00168391	0.00177897	0.343859	1.38454	0.0157831	0	0.00121623	0.00128496	0.343887	0.108244	15	0.755497	1
ENSG00000090565	16	ENSG00000090565	524315	rs7205963	16	523120	T	C	0.0838446	0.00158654	0.00166966	0.342002	-0.165432	0.01573	7.2134e-26	-0.00959031	0.0101339	0.343963	0.0960991	16	0.755555	1
ENSG00000198851	11	ENSG00000198851	118181075	rs894678	11	118172520	A	G	0.348671	0.000879616	0.00092838	0.343397	-0.149148	0.00824825	4.38579e-73	-0.00589759	0.00623309	0.344059	0.663212	20	0.755655	1
ENSG00000140006	14	ENSG00000140006	64086168	rs8003314	14	64109441	G	A	0.0327198	-0.00255408	0.00268872	0.342151	-0.235878	0.022748	3.42379e-25	0.0108279	0.0114465	0.344168	0.952693	10	0.755785	1
ENSG00000158528	7	ENSG00000158528	94731120	rs6967937	7	94722053	A	G	0.465235	-0.000875872	0.000925526	0.34397	0.242106	0.00860366	3.18521e-174	-0.00361772	0.00382497	0.344243	0.216981	20	0.755826	1
ENSG00000234323	9	ENSG00000234323	109203874	rs16925375	9	109078159	G	A	0.192229	-0.00110385	0.00116607	0.34382	-0.508321	0.0236185	9.64734e-103	0.00217157	0.00229618	0.344286	0.242162	20	0.755826	1
ENSG00000159111	17	ENSG00000159111	45904769	rs2277693	17	45909183	G	T	0.354806	0.000865994	0.000915421	0.344145	-0.235803	0.00816926	3.31361e-183	-0.00367253	0.00388422	0.344404	0.0590421	20	0.755918	1
ENSG00000172379	15	ENSG00000172379	80793485	rs12901211	15	80688120	T	G	0.284254	-0.000983913	0.00102883	0.338899	-0.0578225	0.0092445	3.9803e-10	0.0170161	0.0179996	0.344476	0.533547	8	0.755918	1
ENSG00000107372	9	ENSG00000107372	74973252	rs9411042	9	74932819	G	A	0.407975	-0.000865999	0.000914016	0.343402	-0.114719	0.00809393	1.33861e-45	0.0075489	0.00798525	0.344477	0.407122	20	0.755918	1
ENSG00000198053	20	ENSG00000198053	1897848	rs6075340	20	1894335	A	G	0.372188	-0.000881391	0.00093162	0.344106	-0.177407	0.0082104	1.52363e-103	0.00496818	0.00525634	0.344568	0.82778	6	0.756007	1
ENSG00000215529	20	ENSG00000215529	31497867	rs6141834	20	31451351	A	C	0.128834	0.00122701	0.0012918	0.34219	-0.142108	0.0156221	9.32042e-20	-0.00863433	0.00913965	0.344806	0.452075	20	0.756422	1
ENSG00000177082	15	ENSG00000177082	85191786	rs11857356	15	85360101	T	C	0.212679	0.00105726	0.00111584	0.343386	0.122024	0.0101413	2.40078e-33	0.00866433	0.00917274	0.344877	0.790721	20	0.75644	1
ENSG00000150594	10	ENSG00000150594	112838724	rs869244	10	112909105	A	G	0.355828	0.000875096	0.000915943	0.339374	-0.0523816	0.00835486	3.61981e-10	-0.0167062	0.0176878	0.344914	0.140085	20	0.75644	1
ENSG00000186281	2	ENSG00000186281	96696446	rs4907301	2	96836512	G	A	0.140082	0.00118189	0.00124356	0.341906	-0.135925	0.0162013	4.86971e-17	-0.00869511	0.00920734	0.344982	0.36716	20	0.75648	1
ENSG00000100889	14	ENSG00000100889	24571534	rs8017358	14	24525274	G	A	0.47137	0.000864514	0.00091556	0.345044	-0.385682	0.00814156	0	-0.00224152	0.00237434	0.34514	0.0748492	16	0.756496	1
ENSG00000152939	5	ENSG00000152939	68725548	rs6450041	5	68724918	A	G	0.0552147	-0.00196098	0.00205495	0.339948	-0.120693	0.0188259	1.4457e-10	0.0162476	0.0172139	0.345236	0.701703	9	0.756496	1
ENSG00000117643	1	ENSG00000117643	26028328	rs4659378	1	26087744	G	A	0.343558	-0.000881652	0.000931228	0.34376	0.107617	0.00904135	1.14439e-32	-0.00819247	0.00868047	0.345281	0.334487	19	0.756496	1
ENSG00000200534	6	ENSG00000200534	133138422	rs2236381	6	133138249	C	T	0.376278	-0.000864346	0.000915233	0.344965	0.229704	0.00897073	1.30805e-144	-0.00376286	0.0039871	0.345293	0.67011	20	0.756496	1
ENSG00000130332	19	ENSG00000130332	2325067	rs12460552	19	2356475	A	G	0.390593	-0.000877748	0.000930081	0.345306	-0.519965	0.0113052	0	0.00168809	0.00178911	0.345408	0.389664	17	0.756496	1
ENSG00000105245	19	ENSG00000105245	41184736	rs2246095	19	41206208	A	G	0.457055	-0.000872086	0.000916007	0.341071	0.0562411	0.0079612	1.6131e-12	-0.0155062	0.0164344	0.345414	0.0948955	20	0.756496	1
ENSG00000004777	19	ENSG00000004777	36272579	rs231214	19	36260111	C	T	0.372188	0.000863317	0.000914972	0.345403	-0.437882	0.00778085	0	-0.00197157	0.00208983	0.345471	0.348812	20	0.756496	1
ENSG00000168255	7	ENSG00000168255	102205628	rs4377880	7	102473163	G	A	0.121677	-0.00135979	0.00143915	0.344733	-0.466337	0.0273412	3.14355e-65	0.00291588	0.0030908	0.345472	0.0969249	20	0.756496	1
ENSG00000221500	6	ENSG00000221500	133137978	rs2236381	6	133138249	C	T	0.376278	-0.000864346	0.000915233	0.344965	0.199754	0.0099608	1.86247e-89	-0.00432705	0.00458688	0.3455	0.805922	20	0.756496	1
ENSG00000079785	2	ENSG00000079785	15751268	rs4668936	2	15731605	C	T	0.42638	0.000878278	0.000928924	0.344415	-0.166651	0.0120444	1.53711e-43	-0.00527017	0.00558707	0.345538	0.591725	14	0.756496	1
ENSG00000187630	14	ENSG00000187630	24457382	rs8017358	14	24525274	G	A	0.47137	0.000864514	0.00091556	0.345044	-0.33036	0.0171755	1.90734e-82	-0.00261688	0.00277473	0.345624	0.0191543	13	0.756496	1
ENSG00000224186	5	ENSG00000224186	134530357	rs17168098	5	134640152	T	C	0.116564	-0.00132178	0.00139586	0.343675	0.32419	0.0309868	1.2883e-25	-0.00407719	0.0043233	0.345643	0.128361	6	0.756496	1
ENSG00000259062	14	ENSG00000259062	69450289	rs12434478	14	69435983	G	A	0.243354	-0.000960889	0.00101776	0.345106	0.438968	0.0229351	1.18172e-81	-0.00218897	0.00232134	0.345692	0.241679	20	0.756496	1
ENSG00000163631	4	ENSG00000163631	74274980	rs11933644	4	74114322	G	A	0.127812	-0.00126373	0.00132056	0.338583	-0.105733	0.0191179	3.19141e-08	0.0119521	0.0126751	0.345703	0.0587685	14	0.756496	1
ENSG00000006015	19	ENSG00000006015	18701320	rs4808823	19	18698019	T	C	0.526585	0.000863618	0.000915896	0.345721	0.509675	0.00898265	0	0.00169445	0.00179727	0.345788	0.091109	20	0.756496	1
ENSG00000186648	14	ENSG00000186648	24530071	rs8017358	14	24525274	G	A	0.47137	0.000864514	0.00091556	0.345044	0.133387	0.00842411	1.81318e-56	0.00648123	0.00687612	0.3459	0.073584	15	0.756496	1
ENSG00000213640	7	ENSG00000213640	64324062	rs7804955	7	64312707	C	T	0.493865	0.000860726	0.000913129	0.34588	-0.8626	0.0164076	0	-0.000997827	0.00105875	0.345957	0.0257112	20	0.756496	1
ENSG00000075340	2	ENSG00000075340	70915053	rs758062	2	70896062	T	C	0.379346	-0.000875929	0.000928009	0.345231	-0.138298	0.00815542	1.68542e-64	0.00633364	0.0067206	0.345977	0.712886	20	0.756496	1
ENSG00000100321	22	ENSG00000100321	39763761	rs2069235	22	39747780	A	G	0.300613	0.000910964	0.000966712	0.346022	0.593474	0.0079094	0	0.00153497	0.00162903	0.34606	0.558327	20	0.756496	1
ENSG00000143315	1	ENSG00000143315	159999622	rs6670382	1	159982551	C	T	0.0715746	0.00185	0.00196349	0.346091	0.816161	0.0162683	0	0.00226671	0.00240619	0.346176	0.868619	4	0.756496	1
ENSG00000167461	19	ENSG00000167461	16233741	rs1043407	19	16244226	A	G	0.149284	0.00119581	0.00126919	0.346096	-0.503784	0.0112369	0	-0.00237367	0.00251987	0.346202	0.14805	6	0.756496	1
ENSG00000170242	11	ENSG00000170242	11921920	rs1979687	11	11979674	G	A	0.404908	-0.000875852	0.000929182	0.345883	0.206851	0.00801929	1.0301e-146	-0.00423422	0.00449503	0.346205	0.070235	20	0.756496	1
ENSG00000088682	16	ENSG00000088682	57488262	rs223869	16	57494992	A	C	0.0766871	0.0016274	0.00172472	0.345389	-0.250599	0.0158156	1.52221e-56	-0.00649403	0.0068946	0.346243	0.118002	14	0.756496	1
ENSG00000185736	10	ENSG00000185736	1503871	rs3793735	10	1282828	C	T	0.353783	-0.000922431	0.000979579	0.346366	0.604643	0.00758075	0	-0.00152558	0.00162021	0.3464	0.179284	20	0.756496	1
ENSG00000093009	22	ENSG00000093009	19487558	rs9618586	22	19486600	T	C	0.170757	-0.00108186	0.00113968	0.342482	-0.0720794	0.00979739	1.8809e-13	0.0150093	0.0159425	0.346466	0.819835	12	0.756496	1
ENSG00000004468	4	ENSG00000004468	15815483	rs997250	4	15739498	G	A	0.209611	-0.00101305	0.00106956	0.343555	0.0855691	0.0100111	1.2589e-17	-0.011839	0.0125759	0.346499	0.153673	20	0.756496	1
ENSG00000154889	18	ENSG00000154889	11895921	rs16976823	18	11887031	T	C	0.0603272	-0.00190929	0.00202785	0.346432	-0.866543	0.0179612	0	0.00220334	0.00234061	0.346524	0.649774	9	0.756496	1
ENSG00000187391	7	ENSG00000187391	78364641	rs17152496	7	79062974	C	T	0.137014	0.00120949	0.00127099	0.341293	0.103409	0.0161053	1.3556e-10	0.0116962	0.0124251	0.346535	0.625175	11	0.756496	1
ENSG00000100802	14	ENSG00000100802	23467742	rs12433669	14	23476744	T	G	0.161554	0.00110863	0.00117184	0.344116	0.100084	0.0106348	4.91438e-21	0.0110771	0.0117676	0.346542	0.588137	17	0.756496	1
ENSG00000162747	1	ENSG00000162747	161597369	rs17411858	1	161617516	G	A	0.140082	0.00286428	0.00303912	0.345951	0.252342	0.0136408	2.10341e-76	0.0113508	0.0120593	0.346576	0.142546	11	0.756496	1
ENSG00000135723	16	ENSG00000135723	67272425	rs4783585	16	67267279	A	G	0.0715746	-0.00158677	0.00168545	0.346476	-0.546558	0.0146084	2.31348e-306	0.0029032	0.00308474	0.346629	0.00466379	12	0.756496	1
ENSG00000196405	14	ENSG00000196405	100524179	rs1190996	14	100474349	T	C	0.122699	0.00120335	0.00127506	0.34529	-0.143868	0.0115348	1.0533e-35	-0.00836426	0.00888799	0.346666	0.192655	17	0.756496	1
ENSG00000188000	19	ENSG00000188000	9297886	rs13345998	19	9301166	G	T	0.108384	0.00143045	0.00151977	0.346588	0.682846	0.0132113	0	0.00209484	0.00222601	0.346668	0.308777	14	0.756496	1
ENSG00000157326	14	ENSG00000157326	24430641	rs8017358	14	24525274	G	A	0.47137	0.000864514	0.00091556	0.345044	-0.14865	0.0131279	1.0073e-29	-0.00581577	0.00618055	0.346715	0.0525164	11	0.756496	1
ENSG00000167815	19	ENSG00000167815	12910164	rs8100505	19	12857836	G	A	0.370143	0.00229673	0.0024381	0.346183	0.197703	0.0100305	1.7627e-86	0.0116171	0.0123462	0.346733	0.149178	17	0.756496	1
ENSG00000259031	14	ENSG00000259031	101006011	rs4074037	14	101011209	G	A	0.404908	-0.000920273	0.000977224	0.346335	-0.239414	0.0116154	2.1508e-94	0.00384386	0.004086	0.346838	0.0208479	20	0.756615	1
ENSG00000225992	7	ENSG00000225992	38362189	rs2240853	7	38374697	A	G	0.297546	0.00208942	0.00221828	0.346239	-0.405354	0.0224136	4.16852e-73	-0.00515456	0.00547987	0.346892	0.410642	20	0.756625	1
ENSG00000259623	17	ENSG00000259623	40006234	rs729636	17	39968701	G	T	0.093047	0.00141158	0.0014784	0.339681	0.177396	0.0324805	4.71859e-08	0.00795722	0.00846034	0.346945	0.676583	6	0.75663	1
ENSG00000033050	7	ENSG00000033050	150914619	rs3807387	7	150925306	T	G	0.309816	0.00090752	0.000964849	0.346919	0.269573	0.00836427	6.9055e-228	0.00336651	0.0035807	0.347125	0.937778	11	0.756914	1
ENSG00000153347	5	ENSG00000153347	94756603	rs3909479	5	94787954	T	C	0.102249	0.001535	0.0016159	0.342146	0.0914995	0.0140444	7.269e-11	0.0167761	0.017847	0.347221	0.221395	13	0.757015	1
ENSG00000121897	4	ENSG00000121897	39469946	rs2687975	4	39472311	T	C	0.297546	0.000920176	0.000979091	0.347307	0.370459	0.00940154	0	0.00248388	0.00264367	0.347444	0.405637	20	0.757106	1
ENSG00000196793	10	ENSG00000196793	44060929	rs10793446	10	44087671	C	T	0.311861	0.000908216	0.000966413	0.347331	0.347186	0.00850487	0	0.00261594	0.0027843	0.347458	0.274284	20	0.757106	1
ENSG00000130311	19	ENSG00000130311	17427218	rs3826700	19	17426501	G	T	0.444785	0.000860251	0.000913013	0.346084	0.148264	0.0119233	1.6916e-35	0.00580215	0.00617567	0.347465	0.0461572	20	0.757106	1
ENSG00000264968	17	ENSG00000264968	38089924	rs3859192	17	38128648	T	C	0.4591	0.000862505	0.000912868	0.344746	-0.180797	0.0206384	1.949e-18	-0.00477057	0.00507842	0.347535	0.0439991	20	0.757106	1
ENSG00000185897	19	ENSG00000185897	35850374	rs4806152	19	35886660	C	A	0.223926	-0.000959703	0.00102081	0.347145	0.348906	0.0156783	1.03167e-109	-0.00275061	0.00292835	0.347575	0.667424	20	0.757106	1
ENSG00000163697	4	ENSG00000163697	41015387	rs11940114	4	41216549	T	C	0.167689	0.00110193	0.00117262	0.347362	0.375381	0.0119943	5.17456e-215	0.00293549	0.00312521	0.34758	0.0188093	20	0.757106	1
ENSG00000175334	11	ENSG00000175334	65770585	rs655744	11	65776585	G	T	0.43865	-0.000857721	0.000913074	0.347537	-0.337215	0.00782397	0	0.00254354	0.00270833	0.347652	0.53136	20	0.757106	1
ENSG00000240583	7	ENSG00000240583	30929070	rs13222180	7	30970989	T	C	0.259714	-0.00098191	0.00103371	0.342169	0.058079	0.00928521	3.97519e-10	-0.0169065	0.0180024	0.347668	0.240715	7	0.757106	1
ENSG00000149243	11	ENSG00000149243	75137556	rs3018101	11	75141762	T	C	0.425358	-0.000861035	0.000916798	0.34764	-0.36211	0.00779776	0	0.00237782	0.00253234	0.347739	0.630275	20	0.757106	1
ENSG00000242114	22	ENSG00000242114	30823281	rs11704358	22	30672352	T	G	0.257669	0.0010165	0.00108119	0.347129	0.184718	0.0103303	1.65244e-71	0.00550301	0.00586127	0.347794	0.283576	20	0.757106	1
ENSG00000122417	1	ENSG00000122417	86837266	rs421105	1	86838158	C	T	0.346626	0.0009041	0.000962917	0.347773	0.585729	0.00785926	0	0.00154355	0.00164409	0.347811	0.12333	20	0.757106	1
ENSG00000244071	19	ENSG00000244071	52124671	rs4802831	19	52127134	C	T	0.170757	-0.00114591	0.00121738	0.346557	0.343632	0.0274533	6.02693e-36	-0.00333469	0.00355269	0.347917	0.430784	7	0.757144	1
ENSG00000136521	3	ENSG00000136521	179333956	rs9831673	3	179313562	T	C	0.47137	0.000869449	0.000925368	0.347438	0.159427	0.00796479	3.96348e-89	0.0054536	0.00581075	0.347969	0.0178144	14	0.757144	1
ENSG00000103056	16	ENSG00000103056	68437411	rs4783554	16	68384010	A	G	0.331288	-0.000919816	0.000977714	0.346816	-0.119531	0.00883128	9.71824e-42	0.00769519	0.00819929	0.347978	0.85708	20	0.757144	1
ENSG00000111726	12	ENSG00000111726	22208858	rs6487267	12	22207664	C	T	0.146217	-0.00117207	0.00123762	0.343621	0.0690735	0.0100488	6.25139e-12	-0.0169684	0.0180866	0.348156	0.499425	9	0.757338	1
ENSG00000100239	22	ENSG00000100239	50832623	rs743038	22	50884075	C	T	0.43047	-0.000875892	0.000929371	0.345959	-0.0834475	0.00854417	1.5662e-22	0.0104963	0.0111889	0.348193	0.10851	20	0.757338	1
ENSG00000088812	20	ENSG00000088812	3541728	rs170974	20	3599112	A	G	0.457055	-0.000873771	0.00092579	0.345266	0.067303	0.00796862	3.0145e-17	-0.0129827	0.0138412	0.348258	0.136346	18	0.757338	1
ENSG00000211807	14	ENSG00000211807	22591759	rs12050442	14	22605156	G	T	0.307771	-0.000968566	0.00102833	0.346255	-0.212592	0.0206616	7.88291e-25	0.00455599	0.00485736	0.348267	0.680134	12	0.757338	1
ENSG00000234353	22	ENSG00000234353	23981814	rs10427870	22	23979342	T	C	0.191207	0.00109483	0.00116648	0.347948	-0.554886	0.0231697	9.51031e-127	-0.00197308	0.00210382	0.348318	0.0769026	20	0.757342	1
ENSG00000085552	1	ENSG00000085552	159906107	rs6670382	1	159982551	C	T	0.0715746	0.00185	0.00196349	0.346091	0.162623	0.0170601	1.5369e-21	0.011376	0.0121327	0.348435	0.739719	3	0.757486	1
ENSG00000101425	20	ENSG00000101425	36927229	rs4287822	20	36921510	G	A	0.320041	0.000871254	0.000929408	0.348538	0.343874	0.00822989	0	0.00253364	0.00270343	0.348659	0.0631251	10	0.757775	1
ENSG00000125503	19	ENSG00000125503	55615604	rs890869	19	55633043	T	C	0.143149	-0.00119625	0.00127061	0.34646	-0.180063	0.0184521	1.69811e-22	0.0066435	0.00708923	0.348694	0.645106	8	0.757775	1
ENSG00000114948	2	ENSG00000114948	207397057	rs10497883	2	207459077	G	A	0.199387	0.00109419	0.00116466	0.347476	0.126938	0.00982053	3.21935e-38	0.0086199	0.00919923	0.348746	0.472222	17	0.757775	1
ENSG00000197070	9	ENSG00000197070	140504959	rs4962227	9	140507688	C	T	0.125767	0.00261811	0.00279273	0.348514	0.315117	0.0113408	6.40416e-170	0.0083084	0.00886757	0.348788	0.204189	20	0.757775	1
ENSG00000167601	19	ENSG00000167601	41746389	rs338586	19	41711755	T	G	0.441718	0.000859787	0.000916207	0.348029	-0.131011	0.00798987	2.00258e-60	-0.00656269	0.00700478	0.348817	0.347076	12	0.757775	1
ENSG00000164096	4	ENSG00000164096	120221903	rs28580295	4	120278873	T	C	0.424335	-0.000855087	0.000912886	0.348921	0.303114	0.00860644	1.00586e-271	-0.002821	0.00301275	0.349091	0.765437	20	0.758047	1
ENSG00000187049	11	ENSG00000187049	61162747	rs921635	11	61173336	C	T	0.129857	0.00119438	0.00127437	0.348641	0.24468	0.0116224	2.17388e-98	0.00488138	0.00521347	0.349118	0.423037	12	0.758047	1
ENSG00000144214	2	ENSG00000144214	99910953	rs3792137	2	100061748	A	C	0.447853	0.000854282	0.000912077	0.348947	0.400715	0.0115622	3.47996e-263	0.0021319	0.00227695	0.349123	0.0650762	20	0.758047	1
ENSG00000198150	17	ENSG00000198150	8262634	rs28396083	17	8270547	C	T	0.251534	0.000954096	0.0010162	0.347788	0.13176	0.0106149	2.22731e-35	0.00724116	0.00773452	0.349163	0.29251	20	0.758047	1
ENSG00000197860	5	ENSG00000197860	64990308	rs154853	5	64946836	G	T	0.383436	0.000913099	0.000975254	0.349136	0.411559	0.00796912	0	0.00221863	0.00237005	0.349215	0.742481	20	0.758047	1
ENSG00000100079	22	ENSG00000100079	37972439	rs5756736	22	37970189	G	A	0.440695	-0.000869263	0.000928694	0.34927	1.02846	0.00649698	0	-0.00084521	0.000903012	0.349278	0.828205	7	0.758047	1
ENSG00000119865	2	ENSG00000119865	68529243	rs28694054	2	68405545	G	A	0.419223	-0.000855667	0.000913391	0.348861	0.181656	0.00876109	1.69555e-95	-0.00471037	0.00503327	0.349352	0.318054	20	0.758047	1
ENSG00000049759	18	ENSG00000049759	55890185	rs6566924	18	55704088	T	C	0.364008	0.000902124	0.000962803	0.34877	0.155407	0.00824999	3.74252e-79	0.00580493	0.00620304	0.349366	0.0250406	12	0.758047	1
ENSG00000181481	17	ENSG00000181481	29311366	rs9900686	17	29336337	T	C	0.0593047	0.00198136	0.00210732	0.347101	-0.190731	0.0198256	6.5576e-22	-0.0103883	0.0111013	0.349392			0.758047	1
ENSG00000189079	12	ENSG00000189079	46212635	rs10880855	12	46144855	C	T	0.5	-0.000877096	0.000928031	0.3446	0.0576628	0.00870015	3.4073e-11	-0.0152108	0.0162569	0.349453	0.538674	15	0.758073	1
ENSG00000141404	18	ENSG00000141404	11787319	rs16976823	18	11887031	T	C	0.0603272	-0.00190929	0.00202785	0.346432	0.149947	0.0187069	1.096e-15	-0.0127331	0.0136168	0.349735	0.688008	8	0.758518	1
ENSG00000178297	19	ENSG00000178297	2408003	rs3848636	19	2410483	T	C	0.0408998	0.00200499	0.00214392	0.349686	0.90341	0.0202411	0	0.00221936	0.00237366	0.349791	0.744297	20	0.758518	1
ENSG00000228389	2	ENSG00000228389	172631173	rs6705200	2	172637600	G	A	0.280164	0.00094848	0.00101424	0.349705	0.824704	0.0182361	0	0.00115009	0.00123009	0.349808	0.234191	20	0.758518	1
ENSG00000234585	7	ENSG00000234585	64516911	rs2091224	7	64454022	A	G	0.40184	-0.000854643	0.00091418	0.349853	0.397503	0.00907764	0	-0.00215003	0.00230033	0.349963	0.0723737	20	0.758644	1
ENSG00000085276	3	ENSG00000085276	169091346	rs6444842	3	168874035	G	A	0.0695297	-0.00148714	0.00158358	0.347679	0.137927	0.0143441	6.87081e-22	-0.0107821	0.011536	0.349967	0.532421	19	0.758644	1
ENSG00000196155	16	ENSG00000196155	67317407	rs4783585	16	67267279	A	G	0.0715746	-0.00158677	0.00168545	0.346476	-0.12685	0.0165991	2.13871e-14	0.012509	0.0133874	0.350106	0.0153621	11	0.758671	1
ENSG00000162723	1	ENSG00000162723	159922663	rs6670382	1	159982551	C	T	0.0715746	0.00185	0.00196349	0.346091	0.127837	0.0176051	3.831e-13	0.0144715	0.015488	0.350115	0.751217	4	0.758671	1
ENSG00000148660	10	ENSG00000148660	75603301	rs17741873	10	75653800	T	G	0.188139	0.0010968	0.00116572	0.346768	0.0799544	0.0100703	2.0283e-15	0.0137178	0.0146818	0.350129	0.0542233	14	0.758671	1
ENSG00000253251	5	ENSG00000253251	64923655	rs154955	5	64942799	A	G	0.384458	0.000912916	0.000975223	0.349216	-0.13995	0.00976936	1.51848e-46	-0.00652316	0.00698322	0.350243	0.712507	20	0.758809	1
ENSG00000188677	22	ENSG00000188677	44480098	rs2267592	22	44421563	G	T	0.461145	0.000867845	0.00092869	0.350055	0.212721	0.0085296	2.79688e-137	0.00407973	0.00436882	0.350393	0.0478052	20	0.759027	1
ENSG00000154277	4	ENSG00000154277	41264451	rs11940114	4	41216549	T	C	0.167689	0.00110193	0.00117262	0.347362	0.0923995	0.0112381	2.00139e-16	0.0119257	0.0127733	0.35049	0.0934928	12	0.759088	1
ENSG00000267453	19	ENSG00000267453	15969268	rs16980881	19	15976052	G	A	0.45501	-0.000864467	0.000925909	0.350489	-0.737867	0.00924387	0	0.00117158	0.00125493	0.350521	0.377966	20	0.759088	1
ENSG00000168884	4	ENSG00000168884	2750739	rs34218188	4	2659903	C	T	0.0368098	0.0021876	0.00233892	0.349634	-0.438644	0.0310839	3.22179e-45	-0.00498718	0.00534387	0.35069	0.0507377	17	0.759305	1
ENSG00000165283	9	ENSG00000165283	35101521	rs586017	9	35100569	A	G	0.222904	-0.00104788	0.00111538	0.347481	0.0812394	0.0100611	6.76979e-16	-0.0128987	0.0138222	0.350722	0.0439854	20	0.759305	1
ENSG00000174600	12	ENSG00000174600	108707469	rs10778624	12	108720684	T	C	0.423313	-0.000863827	0.000925905	0.350844	0.475284	0.0076976	0	-0.0018175	0.00194833	0.350899	0.353047	20	0.759465	1
ENSG00000119698	14	ENSG00000119698	94679268	rs1956452	14	94620395	C	T	0.304703	-0.000912727	0.000978282	0.350826	0.291206	0.00848497	3.92137e-258	-0.0031343	0.00336066	0.351003	0.974732	20	0.759465	1
ENSG00000139180	12	ENSG00000139180	4756282	rs10774255	12	4751798	T	C	0.416155	-0.000855272	0.000914309	0.349567	0.145275	0.0120375	1.5474e-33	-0.00588725	0.00631251	0.35101	0.381262	20	0.759465	1
ENSG00000196284	6	ENSG00000196284	45061372	rs9395084	6	45220175	C	T	0.360941	0.000865515	0.000927889	0.350935	-0.423127	0.00850337	0	-0.00204552	0.00219332	0.351019	0.520809	20	0.759465	1
ENSG00000227603	9	ENSG00000227603	96198508	rs7036984	9	96200540	A	G	0.126789	0.00123141	0.00132009	0.350914	0.947156	0.023783	0	0.00130011	0.00139413	0.351046	0.830055	20	0.759465	1
ENSG00000112406	6	ENSG00000112406	139479094	rs17068343	6	139437827	C	T	0.0460123	-0.00200476	0.00213621	0.348005	0.150982	0.0184367	2.62969e-16	-0.0132782	0.0142414	0.351149	0.988888	5	0.759502	1
ENSG00000124275	5	ENSG00000124275	7878718	rs162031	5	7880287	T	C	0.219836	-0.00103981	0.00111527	0.351161	0.727262	0.00859481	0	-0.00142976	0.00153361	0.35119	0.100737	20	0.759502	1
ENSG00000260231	7	ENSG00000260231	139878250	rs7780117	7	139874087	C	T	0.289366	-0.000904662	0.000965862	0.348946	-0.201359	0.0210274	1.0088e-21	0.00449279	0.00481962	0.351239	0.637562	12	0.759502	1
ENSG00000028116	2	ENSG00000028116	58260920	rs3732136	2	58387000	T	C	0.263804	0.000947148	0.00101563	0.351043	-0.294136	0.00953103	4.00007e-209	-0.0032201	0.00345451	0.351263	0.00692044	20	0.759502	1
ENSG00000087338	2	ENSG00000087338	70082651	rs6718012	2	70078258	C	T	0.262781	-0.000948887	0.00101717	0.350887	0.187966	0.00911076	1.44028e-94	-0.00504819	0.00541699	0.351379	0.775605	20	0.759646	1
ENSG00000181472	6	ENSG00000181472	151698967	rs6557131	6	151696304	T	C	0.0388548	-0.00214848	0.0022908	0.34831	-0.168723	0.0210488	1.0942e-15	0.0127338	0.0136699	0.351586	0.114661	12	0.759985	1
ENSG00000174099	12	ENSG00000174099	65777223	rs6581626	12	65711378	A	G	0.470348	0.000870612	0.000925368	0.346793	-0.0517959	0.00795758	7.5653e-11	-0.0168085	0.0180513	0.351775	0.517692	20	0.760161	1
ENSG00000111875	6	ENSG00000111875	119222858	rs9489520	6	119080379	A	G	0.308793	0.000956899	0.00102707	0.351503	0.230076	0.00856553	6.32585e-159	0.00415905	0.00446673	0.351792	0.377652	20	0.760161	1
ENSG00000111860	6	ENSG00000111860	118906586	rs9489520	6	119080379	A	G	0.308793	0.000956899	0.00102707	0.351503	-0.225311	0.00948472	9.70851e-125	-0.00424701	0.00456195	0.351873	0.247495	20	0.760161	1
ENSG00000169314	22	ENSG00000169314	24106628	rs131442	22	24108977	A	G	0.160532	0.00120421	0.00128825	0.34991	-0.109543	0.0107727	2.7382e-24	-0.010993	0.0118097	0.351937	0.545388	19	0.760161	1
ENSG00000262362	16	ENSG00000262362	3054267	rs4149782	16	3027296	C	A	0.427403	0.000872755	0.000929564	0.347789	0.143379	0.0201771	1.1945e-12	0.00608705	0.00653962	0.351959	0.35853	19	0.760161	1
ENSG00000266239	1	ENSG00000266239	33798043	rs11580147	1	33767825	A	C	0.239264	0.000958297	0.00101953	0.347248	-0.160506	0.024087	2.67201e-11	-0.00597047	0.00641484	0.351994	0.000824108	18	0.760161	1
ENSG00000150961	4	ENSG00000150961	119701908	rs28580295	4	120278873	T	C	0.424335	-0.000855087	0.000912886	0.348921	0.0661108	0.0080292	1.81371e-16	-0.0129341	0.0138975	0.352018	0.53427	20	0.760161	1
ENSG00000124177	20	ENSG00000124177	40138937	rs6072382	20	40093956	C	A	0.167689	0.00113817	0.00121897	0.350449	-0.117596	0.0103603	7.36566e-30	-0.00967871	0.0104008	0.352073	0.768479	20	0.760171	1
ENSG00000144746	3	ENSG00000144746	69144656	rs7038	3	69153854	T	G	0.408998	0.000854272	0.000916776	0.351429	0.127845	0.00801598	2.90418e-57	0.00668207	0.00718321	0.352249	0.422854	20	0.760333	1
ENSG00000154640	21	ENSG00000154640	18975618	rs243588	21	19154566	C	T	0.517382	0.000862733	0.000925664	0.351328	-0.117222	0.00792933	1.87462e-49	-0.00735979	0.00791232	0.352284	0.814022	7	0.760333	1
ENSG00000121057	17	ENSG00000121057	55180581	rs1050515	17	55183716	T	C	0.466258	0.00086736	0.000929908	0.350956	0.0995076	0.00797605	1.0118e-35	0.00871652	0.00937118	0.352298	0.245462	10	0.760333	1
ENSG00000103326	16	ENSG00000103326	591176	rs11864655	16	579900	G	A	0.110429	-0.00132625	0.00142492	0.351979	-0.368535	0.0170381	9.37821e-104	0.00359873	0.00387003	0.352425	0.382306	12	0.760498	1
ENSG00000037042	17	ENSG00000037042	40815173	rs752313	17	40901824	T	C	0.50409	0.000862199	0.000925366	0.351472	-0.119465	0.00865412	2.39759e-43	-0.00721717	0.00776354	0.352566	0.615019	12	0.760696	1
ENSG00000177105	11	ENSG00000177105	3855210	rs4910577	11	3847750	G	A	0.112474	0.0014578	0.00156589	0.351868	0.191101	0.0133467	1.6843e-46	0.00762844	0.00821136	0.352884	0.783399	17	0.76111	1
ENSG00000166337	11	ENSG00000166337	6630712	rs2048092	11	6629530	G	A	0.490798	0.000866629	0.000928323	0.35054	0.074286	0.0079583	1.01559e-20	0.0116661	0.012559	0.352937	0.169808	13	0.76111	1
ENSG00000162775	1	ENSG00000162775	110885213	rs12403693	1	110922797	G	A	0.0807771	0.0016437	0.00176752	0.352398	-0.448901	0.0241023	2.02248e-77	-0.0036616	0.00394233	0.352998	0.188064	17	0.76111	1
ENSG00000115468	2	ENSG00000115468	233509129	rs10203111	2	233482038	C	T	0.46728	-0.000852477	0.000913223	0.350571	-0.0733438	0.00795469	2.96548e-20	0.011623	0.0125149	0.353027	0.208169	9	0.76111	1
ENSG00000104221	8	ENSG00000104221	37704104	rs4976897	8	37707898	C	T	0.294479	-0.000901404	0.000967859	0.351678	0.111203	0.00898002	3.21431e-35	-0.00810592	0.0087281	0.353036	0.7444	15	0.76111	1
ENSG00000107719	10	ENSG00000107719	72283391	rs10762385	10	72252825	T	C	0.155419	-0.00113625	0.00122136	0.35221	-0.195149	0.012734	5.20546e-53	0.00582247	0.00627015	0.353096	0.367688	4	0.76111	1
ENSG00000137955	1	ENSG00000137955	76256321	rs5745425	1	76331138	A	G	0.0613497	-0.00209571	0.00225194	0.352048	-0.25973	0.0188213	2.5556e-43	0.00806878	0.00868998	0.35314	0.778162	10	0.76111	1
ENSG00000167306	18	ENSG00000167306	47535323	rs2469480	18	47711963	T	C	0.267894	0.000944159	0.00101592	0.352703	0.184527	0.00886043	2.51623e-96	0.00511663	0.00551103	0.353182	0.558387	20	0.76111	1
ENSG00000152463	10	ENSG00000152463	15095038	rs11259454	10	15097270	A	G	0.0224949	0.0026151	0.00280676	0.351484	0.265949	0.0243187	7.75467e-28	0.00983308	0.010592	0.353225	0.302444	12	0.76111	1
ENSG00000267701	18	ENSG00000267701	60981175	rs1893806	18	60984964	C	A	0.435583	0.000872946	0.000928751	0.347262	-0.126867	0.0214324	3.2312e-09	-0.0068808	0.00741238	0.35326	0.558549	7	0.76111	1
ENSG00000117500	1	ENSG00000117500	93630792	rs11164876	1	93630510	T	C	0.343558	-0.000851245	0.000917056	0.353285	-0.442324	0.00801918	0	0.00192448	0.00207356	0.353353	0.489522	20	0.76111	1
ENSG00000197128	19	ENSG00000197128	57983484	rs2074058	19	57984918	G	A	0.278119	-0.000898415	0.000967849	0.353273	0.439798	0.00901251	0	-0.00204279	0.00220106	0.35336	0.692994	20	0.76111	1
ENSG00000074935	6	ENSG00000074935	112400348	rs1624814	6	112397445	T	C	0.250511	-0.000944483	0.00101694	0.35302	-0.159312	0.00892392	2.77872e-71	0.00592853	0.00639199	0.35367	0.956095	19	0.761653	1
ENSG00000106537	7	ENSG00000106537	16808660	rs1674814	7	16749037	G	A	0.522495	0.00086509	0.000928453	0.351464	-0.0757716	0.00795369	1.6252e-21	-0.0114171	0.0123118	0.353756	0.486769	20	0.761653	1
ENSG00000165060	9	ENSG00000165060	71682634	rs1888722	9	71218049	T	G	0.212679	-0.0022807	0.00242524	0.347012	-0.0549444	0.00984949	2.4274e-08	0.0415092	0.0447628	0.353763	0.128611	13	0.761653	1
ENSG00000121797	3	ENSG00000121797	46449834	rs1126477	3	46501268	T	C	0.261759	0.00102964	0.00110836	0.352899	0.15157	0.0101056	7.49837e-51	0.00679318	0.00732652	0.35382	0.631269	20	0.76167	1
ENSG00000109944	11	ENSG00000109944	122791948	rs7114583	11	122749214	T	C	0.100204	0.00140985	0.00152039	0.353772	0.516931	0.0133707	0	0.00272735	0.00294203	0.353911	0.747587	8	0.761718	1
ENSG00000130818	19	ENSG00000130818	9643985	rs8103099	19	9485229	C	T	0.43865	-0.000854504	0.000913526	0.349587	-0.055276	0.00801706	5.39408e-12	0.0154589	0.016678	0.353978	0.37087	13	0.761718	1
ENSG00000161800	12	ENSG00000161800	50398812	rs2292720	12	50384171	C	T	0.0654397	0.00160899	0.00173182	0.352851	0.219282	0.0162791	2.34232e-41	0.00733753	0.00791646	0.353994	0.443966	7	0.761718	1
ENSG00000102781	13	ENSG00000102781	30829194	rs9508701	13	30887663	T	C	0.447853	0.000858534	0.000925782	0.353739	-0.14475	0.00795801	6.28499e-74	-0.00593116	0.00640404	0.354364	0.274767	14	0.762407	1
ENSG00000222041	2	ENSG00000222041	87830605	rs13402825	2	87776306	T	C	0.129857	0.00129614	0.0013947	0.352718	-0.549783	0.0521823	5.90792e-26	-0.00235754	0.00254667	0.354584			0.762772	1
ENSG00000130167	19	ENSG00000130167	11422248	rs7417	19	11432950	G	A	0.103272	0.00145848	0.00157308	0.353851	-0.227115	0.0146787	5.32829e-54	-0.00642174	0.00693879	0.354714	0.0326739	10	0.762894	1
ENSG00000267370	19	ENSG00000267370	9867183	rs7248466	19	9897977	A	G	0.213701	-0.00104794	0.00113101	0.354158	0.441855	0.023484	5.66933e-79	-0.00237168	0.00256278	0.354741	0.157483	20	0.762894	1
ENSG00000154451	1	ENSG00000154451	89731588	rs2209307	1	89723344	G	A	0.427403	0.000847939	0.000916095	0.354653	0.327245	0.0115767	8.65055e-176	0.00259114	0.00280091	0.354911	0.550532	20	0.763151	1
ENSG00000270175	12	ENSG00000270175	53894333	rs784567	12	53894465	G	A	0.505112	0.000858658	0.000925877	0.353719	-0.233061	0.0188068	2.87308e-35	-0.00368425	0.00398378	0.355063	0.285994	20	0.76329	1
ENSG00000067167	8	ENSG00000067167	71503149	rs1902614	8	71656167	C	T	0.482618	0.000844181	0.000912269	0.354777	-0.206158	0.00786063	1.32188e-151	-0.00409483	0.00442786	0.355076	0.310594	20	0.76329	1
ENSG00000228495	6	ENSG00000228495	132471784	rs1358771	6	132451644	G	A	0.264826	-0.0009455	0.00101563	0.351882	-0.140423	0.0176393	1.70929e-15	0.00673323	0.00728197	0.355151	0.150801	19	0.763343	1
ENSG00000237781	1	ENSG00000237781	150525620	rs4971044	1	150539971	G	A	0.0204499	0.00382897	0.00413528	0.354484	-1.00168	0.0725603	2.38429e-43	-0.00382255	0.00413762	0.355564	0.167675	10	0.764122	1
ENSG00000264058	17	ENSG00000264058	38803221	rs7209735	17	38818598	G	A	0.337423	0.000891061	0.000963036	0.354829	-0.255483	0.0172042	6.95698e-50	-0.00348776	0.00377679	0.355761	0.0752989	12	0.764439	1
ENSG00000179862	1	ENSG00000179862	41327373	rs12751530	1	41356780	G	A	0.114519	-0.00135301	0.00146551	0.355885	0.70002	0.0108404	0	-0.00193281	0.00209374	0.355934	0.000331587	16	0.764538	1
ENSG00000254944	11	ENSG00000254944	122831414	rs7114583	11	122749214	T	C	0.100204	0.00140985	0.00152039	0.353772	0.175747	0.0183986	1.2697e-21	0.00802205	0.00869167	0.356029	0.585922	4	0.764538	1
ENSG00000238268	9	ENSG00000238268	139870489	rs3814499	9	139869914	G	A	0.305726	-0.00209942	0.00227491	0.35608	-0.975	0.0166209	0	0.00215326	0.00233353	0.356139	0.0777963	20	0.764538	1
ENSG00000205309	17	ENSG00000205309	17228813	rs2270180	17	17185102	C	T	0.151329	0.00121497	0.00131671	0.35615	0.734193	0.0105889	0	0.00165483	0.00179357	0.356192	0.487497	20	0.764538	1
ENSG00000196581	1	ENSG00000196581	4779321	rs7537345	1	4818363	A	G	0.248466	-0.000958771	0.00103075	0.352285	0.0660571	0.00913248	4.7174e-13	-0.0145143	0.0157325	0.356232	0.93687	20	0.764538	1
ENSG00000182870	12	ENSG00000182870	132793429	rs28623158	12	132838034	T	G	0.383436	0.00229615	0.00248562	0.355604	0.208306	0.01193	2.85913e-68	0.011023	0.0119492	0.356276	0.215967	5	0.764538	1
ENSG00000154803	17	ENSG00000154803	17128014	rs2270180	17	17185102	C	T	0.151329	0.00121497	0.00131671	0.35615	0.429078	0.0112117	0	0.00283157	0.00306959	0.356289	0.830778	18	0.764538	1
ENSG00000075711	3	ENSG00000075711	196897801	rs7629533	3	196778438	T	C	0.260736	-0.000944301	0.00101649	0.352899	-0.129172	0.0166312	8.04942e-15	0.00731044	0.0079254	0.356316	0.47026	14	0.764538	1
ENSG00000175137	1	ENSG00000175137	249112740	rs12058711	1	249116709	C	T	0.120654	0.00122253	0.00132403	0.355831	-0.237436	0.0116096	5.78996e-93	-0.00514886	0.00558204	0.356321	0.338418	20	0.764538	1
ENSG00000154227	15	ENSG00000154227	101012900	rs967467	15	101088049	A	G	0.436605	-0.000857726	0.000928961	0.355841	0.178755	0.00886934	2.47224e-90	-0.00479835	0.0052023	0.356346	0.188454	20	0.764538	1
ENSG00000196419	22	ENSG00000196419	42038583	rs1807497	22	42072912	C	A	0.212679	-0.00104448	0.00111774	0.350065	-0.0679159	0.011832	9.46771e-09	0.0153791	0.0166743	0.356361	0.0921136	17	0.764538	1
ENSG00000134917	11	ENSG00000134917	130286854	rs747250	11	130271678	G	T	0.497955	0.000861847	0.000928035	0.353055	-0.0642957	0.00833148	1.1891e-14	-0.0134044	0.014538	0.356514	0.756764	9	0.764757	1
ENSG00000204947	7	ENSG00000204947	148811657	rs1202437	7	148842558	T	C	0.154397	-0.00112523	0.00122023	0.356455	-0.369343	0.0105896	1.60278e-266	0.00304656	0.00330494	0.356623	0.83513	20	0.764883	1
ENSG00000221947	8	ENSG00000221947	71642103	rs7842851	8	71663805	T	C	0.48364	0.000841846	0.000912266	0.356107	-0.166362	0.00884056	5.37757e-79	-0.00506033	0.00549022	0.356685	0.411755	20	0.764894	1
ENSG00000142082	11	ENSG00000142082	226194	rs11606393	11	208235	A	G	0.213701	0.00098625	0.00106916	0.356292	0.206562	0.00968517	6.29539e-101	0.00477461	0.00518083	0.356742	0.726895	20	0.764894	1
ENSG00000113595	5	ENSG00000113595	64903654	rs27141	5	64881936	A	G	0.382413	0.00088683	0.000961238	0.35622	0.158653	0.00829482	1.51071e-81	0.00558973	0.00606577	0.356779	0.746839	20	0.764894	1
ENSG00000115507	2	ENSG00000115507	63281081	rs17657533	2	63249265	T	C	0.104294	-0.0011812	0.00128191	0.356821	0.508983	0.0115147	0	-0.00232071	0.00251912	0.356926	0.0800649	20	0.765097	1
ENSG00000184441	21	ENSG00000184441	45753425	rs2838551	21	45764397	G	T	0.370143	-0.000858132	0.000930256	0.356284	0.326983	0.019752	1.48822e-61	-0.0026244	0.00284938	0.357029	0.00142421	10	0.765097	1
ENSG00000204713	6	ENSG00000204713	28881272	rs16893970	6	28299295	C	T	0.178937	0.00112013	0.00121589	0.356924	0.339959	0.0105883	3.5321e-226	0.00329488	0.00357804	0.357122	1.26297e-09	20	0.765097	1
ENSG00000268027	19	ENSG00000268027	42056693	rs1820184	19	42245573	G	A	0.0470348	0.00178397	0.00191787	0.352277	-0.277857	0.0426422	7.22069e-11	-0.00642046	0.00697236	0.357131			0.765097	1
ENSG00000078043	18	ENSG00000078043	44444238	rs7236403	18	44422661	C	T	0.0848671	-0.0014543	0.00157913	0.357078	-0.586502	0.0159386	2.01687e-296	0.00247961	0.0026933	0.357228	0.845719	20	0.765097	1
ENSG00000170089	5	ENSG00000170089	177307070	rs4958955	5	177260129	T	C	0.388548	-0.00303144	0.00329157	0.357067	0.574868	0.0180998	2.23116e-221	-0.00527327	0.00572819	0.357269			0.765097	1
ENSG00000241772	2	ENSG00000241772	139329239	rs4954937	2	139330666	C	T	0.0766871	0.00141775	0.00153338	0.355177	0.381785	0.0390469	1.40499e-22	0.00371349	0.00403426	0.357318	0.369679	13	0.765097	1
ENSG00000246366	8	ENSG00000246366	71548163	rs13274381	8	71765094	A	G	0.48364	0.000843687	0.000912266	0.355056	0.184737	0.0195118	2.8525e-21	0.00456696	0.00496168	0.35734	0.552469	20	0.765097	1
ENSG00000178732	3	ENSG00000178732	194117772	rs7626054	3	194108758	G	T	0.0521472	0.00204802	0.00222117	0.356505	0.490992	0.0321166	9.22141e-53	0.00417119	0.00453207	0.357378			0.765097	1
ENSG00000124019	2	ENSG00000124019	225255108	rs16865908	2	225245151	G	A	0.0695297	0.00172299	0.00187048	0.356973	0.366622	0.0167339	2.13207e-106	0.00469964	0.00510644	0.357397	0.445883	15	0.765097	1
ENSG00000256590	14	ENSG00000256590	22938361	rs17198805	14	22938211	A	G	0.154397	-0.00108604	0.0011762	0.355825	-0.144619	0.0128993	3.58478e-29	0.00750965	0.00816059	0.357451	0.869653	16	0.765097	1
ENSG00000117868	7	ENSG00000117868	158573315	rs11761517	7	158532706	T	C	0.47137	0.00084265	0.000915573	0.357388	-0.367075	0.00773161	0	-0.00229558	0.00249471	0.357479	0.208806	20	0.765097	1
ENSG00000264553	1	ENSG00000264553	150524447	rs4971044	1	150539971	G	A	0.0204499	0.00382897	0.00413528	0.354484	-0.950794	0.118023	7.88321e-16	-0.00402713	0.00437793	0.35764	0.201715	9	0.765318	1
ENSG00000068120	17	ENSG00000068120	40715890	rs2134808	17	40782083	G	T	0.279141	0.000999108	0.00108007	0.354945	-0.0820211	0.00951035	6.44301e-18	-0.0121811	0.0132437	0.357696	0.64909	11	0.765318	1
ENSG00000204160	1	ENSG00000204160	27168647	rs12747620	1	27182261	G	A	0.134969	-0.00112493	0.00122293	0.357643	0.429888	0.0105744	0	-0.0026168	0.00284549	0.357766	0.00509915	18	0.765318	1
ENSG00000231826	2	ENSG00000231826	43260839	rs7582239	2	43286610	T	G	0.146217	0.00108338	0.00117452	0.35632	0.298988	0.0255554	1.28059e-31	0.00362348	0.0039405	0.35781	0.589806	19	0.765318	1
ENSG00000229453	3	ENSG00000229453	48359083	rs7619865	3	48370580	A	G	0.321063	0.000844684	0.000917708	0.357349	0.190739	0.00931122	2.94186e-93	0.00442849	0.00481619	0.357834	0.486481	20	0.765318	1
ENSG00000180787	17	ENSG00000180787	4990606	rs9910801	17	4989246	A	G	0.469325	-0.000846058	0.000912785	0.35398	-0.0574223	0.00794993	5.08529e-13	0.0147339	0.0160263	0.357908	0.0170034	20	0.765369	1
ENSG00000258512	14	ENSG00000258512	102197816	rs1958953	14	102161322	G	A	0.0541922	0.00160225	0.00174208	0.357713	-0.479749	0.0198596	6.30332e-129	-0.00333977	0.00363387	0.358061	0.643981	11	0.765452	1
ENSG00000260766	1	ENSG00000260766	159995663	rs6678846	1	159982475	A	G	0.0715746	0.00180616	0.00196349	0.357639	0.784049	0.0388917	2.20765e-90	0.00230363	0.0025069	0.358139	0.51474	6	0.765452	1
ENSG00000125826	20	ENSG00000125826	399876	rs6139109	20	391025	C	T	0.107362	-0.00124172	0.00135115	0.358094	0.545686	0.011642	0	-0.00227551	0.00247654	0.358186	0.123529	17	0.765452	1
ENSG00000169972	1	ENSG00000169972	1245502	rs2765023	1	1297065	T	C	0.101227	0.00127305	0.0013833	0.357413	-0.242221	0.0165102	9.88776e-49	-0.00525576	0.00572211	0.358357	0.0732024	19	0.765452	1
ENSG00000197982	1	ENSG00000197982	38273888	rs2306427	1	38345896	A	C	0.274029	-0.000931263	0.00101351	0.358175	-0.268022	0.00937339	8.00075e-180	0.00347458	0.0037834	0.358423	0.975338	20	0.765452	1
ENSG00000255438	20	ENSG00000255438	46310843	rs4083776	20	46318418	A	G	0.196319	-0.00108475	0.00116564	0.352059	0.160527	0.0282957	1.4015e-08	-0.00675744	0.00735839	0.358446	0.479162	20	0.765452	1
ENSG00000260708	22	ENSG00000260708	47158125	rs12389	22	47158179	A	G	0.302658	-0.000854346	0.000930181	0.358371	-0.827684	0.0167698	0	0.00103221	0.00112403	0.358455	0.385425	20	0.765452	1
ENSG00000115841	2	ENSG00000115841	38222307	rs6544115	2	38152819	C	T	0.297546	-0.000949449	0.00103008	0.356675	0.100827	0.00973329	3.80923e-25	-0.0094166	0.0102567	0.358571	0.0273714	20	0.765452	1
ENSG00000123095	12	ENSG00000123095	26275509	rs1466467	12	26330372	G	A	0.140082	-0.00117897	0.00127166	0.353871	0.0757363	0.0115041	4.59809e-11	-0.0155667	0.0169563	0.358593	0.215962	20	0.765452	1
ENSG00000140022	14	ENSG00000140022	81814904	rs8004137	14	81884857	A	G	0.257669	-0.0009476	0.00103012	0.357628	0.190083	0.0131231	1.516e-47	-0.0049852	0.00543023	0.358595	0.697309	10	0.765452	1
ENSG00000241678	11	ENSG00000241678	6707361	rs12794064	11	6717557	T	C	0.281186	0.000891233	0.0009659	0.356165	0.194741	0.0212846	5.7251e-20	0.0045765	0.00498508	0.358598	0.810988	20	0.765452	1
ENSG00000006025	17	ENSG00000006025	45891969	rs701984	17	45901480	T	C	0.377301	0.000842407	0.000915179	0.35732	0.108409	0.00863062	3.45931e-36	0.00777062	0.00846453	0.358608	0.330724	20	0.765452	1
ENSG00000149488	20	ENSG00000149488	2569841	rs4815428	20	2597978	G	A	0.338446	-0.000888854	0.000963198	0.356104	0.0765668	0.00861385	6.1772e-19	-0.0116089	0.0126475	0.358681	0.710901	20	0.765452	1
ENSG00000196470	16	ENSG00000196470	48436294	rs8053839	16	48390512	G	T	0.47955	-0.000897975	0.000976425	0.357752	-0.116212	0.00795458	2.44657e-48	0.00772707	0.00841876	0.358703	0.780148	14	0.765452	1
ENSG00000175482	11	ENSG00000175482	67121345	rs4930192	11	67070017	G	A	0.0715746	0.00184757	0.00200461	0.356704	-0.162866	0.0164249	3.55402e-23	-0.0113441	0.0123614	0.358772	0.394632	20	0.765452	1
ENSG00000100908	14	ENSG00000100908	24609485	rs3742500	14	24611978	T	G	0.279141	0.000935539	0.0010189	0.358524	-0.273964	0.00994356	4.1993e-167	-0.00341483	0.00372119	0.358791	0.0574472	20	0.765452	1
ENSG00000104976	19	ENSG00000104976	7986668	rs7788	19	7988117	C	T	0.280164	-0.002183	0.00236045	0.355058	0.0780062	0.0105912	1.76879e-13	-0.027985	0.0304974	0.358819	0.96883	4	0.765452	1
ENSG00000196353	3	ENSG00000196353	131628326	rs13077768	3	131563646	G	A	0.262781	-0.000936949	0.00101533	0.35611	-0.0756713	0.00878612	7.14216e-18	0.0123818	0.0134944	0.358854	0.593667	20	0.765452	1
ENSG00000185905	16	ENSG00000185905	29755555	rs7193756	16	29749904	T	G	0.165644	0.00107736	0.00117401	0.358788	0.398434	0.0102061	0	0.00270399	0.00294737	0.358921	0.0720823	10	0.765487	1
ENSG00000224739	2	ENSG00000224739	43230847	rs7582239	2	43286610	T	G	0.146217	0.00108338	0.00117452	0.35632	0.248387	0.0288882	8.09759e-18	0.00436165	0.00475572	0.359071	0.482091	17	0.765611	1
ENSG00000178803	22	ENSG00000178803	24858110	rs5760425	22	24842452	T	G	0.391616	-0.000848791	0.000914404	0.353281	-0.0575556	0.00968753	2.8294e-09	0.0147473	0.0160801	0.359081	0.835365	13	0.765611	1
ENSG00000258919	14	ENSG00000258919	102097094	rs3825559	14	102198596	T	C	0.0541922	0.00164681	0.00179179	0.358051	-0.601495	0.0440043	1.55519e-42	-0.00273786	0.00298563	0.359135	0.54572	9	0.76562	1
ENSG00000184708	22	ENSG00000184708	31863721	rs6518752	22	31999127	G	A	0.451943	0.000841043	0.000912977	0.356941	-0.0732816	0.00796332	3.50039e-20	-0.0114769	0.0125207	0.359337	0.00115392	20	0.765944	1
ENSG00000234694	1	ENSG00000234694	43822342	rs710252	1	43803222	A	G	0.373211	-0.000852249	0.00092778	0.35831	-0.282373	0.0216136	5.24594e-39	0.00301817	0.00329377	0.359495	0.0189307	20	0.766003	1
ENSG00000169967	2	ENSG00000169967	128101173	rs13429925	2	128074433	G	A	0.236196	0.000976671	0.00106621	0.359655	-0.527815	0.00901414	0	-0.00185041	0.00202029	0.359713	0.0624318	20	0.766003	1
ENSG00000169490	8	ENSG00000169490	38850335	rs6474516	8	38847433	C	T	0.368098	-0.000839292	0.000915811	0.359433	0.217203	0.00820671	2.35651e-154	-0.00386409	0.00421891	0.359721	0.169326	20	0.766003	1
ENSG00000141506	17	ENSG00000141506	8825631	rs400439	17	8786038	C	A	0.106339	0.0013921	0.00151622	0.358544	-0.155767	0.0124294	4.97635e-36	-0.00893707	0.00975995	0.35983	0.214272	5	0.766003	1
ENSG00000100749	14	ENSG00000100749	97330850	rs12878184	14	97275256	A	G	0.498978	-0.000847978	0.000925365	0.359472	-0.243633	0.0116736	9.94985e-97	0.00348056	0.00380186	0.359935	0.912597	20	0.766003	1
ENSG00000224046	7	ENSG00000224046	86781237	rs734607	7	86755158	C	T	0.0920245	0.00141649	0.00152704	0.353611	0.201313	0.0355351	1.4685e-08	0.00703625	0.00768637	0.359972	0.255289	12	0.766003	1
ENSG00000137261	6	ENSG00000137261	24595357	rs761100	6	24632642	A	C	0.464213	-0.000850319	0.000928673	0.359862	-0.301289	0.00782607	0	0.00282227	0.0030832	0.359998	0.737184	20	0.766003	1
ENSG00000165061	8	ENSG00000165061	40571730	rs4288363	8	40621599	T	C	0.0685072	-0.00179923	0.00196549	0.359975	0.628247	0.0158369	0	-0.00286389	0.00312936	0.360103	0.62566	13	0.766003	1
ENSG00000197601	11	ENSG00000197601	13722055	rs7130943	11	13716530	A	G	0.453988	0.000848561	0.000926002	0.359472	0.141534	0.00803484	1.88986e-69	0.00599547	0.00655147	0.360122	0.0233164	20	0.766003	1
ENSG00000100979	20	ENSG00000100979	44534096	rs394643	20	44540178	A	G	0.445808	-0.000835074	0.000912535	0.360132	0.565274	0.00733081	0	-0.00147729	0.00161444	0.360166	0.00662259	20	0.766003	1
ENSG00000112167	6	ENSG00000112167	39077402	rs179271	6	39079103	G	A	0.45501	0.000837912	0.000915669	0.360149	0.579208	0.00819521	0	0.00144665	0.00158103	0.360189	0.879755	20	0.766003	1
ENSG00000186115	19	ENSG00000186115	15998882	rs3794987	19	15750891	A	G	0.466258	0.000839359	0.00091325	0.358049	-0.0844963	0.00883834	1.1753e-21	-0.00993368	0.010858	0.360259	0.962994	19	0.766003	1
ENSG00000178764	8	ENSG00000178764	123890191	rs7844465	8	123980697	T	G	0.333333	-0.00085003	0.000928709	0.360044	0.244598	0.00816725	4.58853e-197	-0.00347522	0.00379866	0.360268	0.222721	14	0.766003	1
ENSG00000172508	11	ENSG00000172508	67187758	rs4084113	11	67257037	T	C	0.375256	-0.000839822	0.000915618	0.359028	0.114697	0.00905209	8.58348e-37	-0.00732207	0.0080038	0.360284	0.00651126	20	0.766003	1
ENSG00000246922	15	ENSG00000246922	65396436	rs2946671	15	65452554	A	G	0.190184	-0.00107146	0.00116575	0.358034	0.229324	0.0244034	5.6034e-21	-0.00467228	0.00510769	0.360321	0.153204	20	0.766003	1
ENSG00000138398	2	ENSG00000138398	170469383	rs12472066	2	170449547	G	A	0.252556	-0.000931021	0.00101693	0.359916	-0.191519	0.00888406	4.49317e-103	0.00486124	0.00531458	0.360349	0.353298	20	0.766003	1
ENSG00000133773	12	ENSG00000133773	82685022	rs34638401	12	82693728	C	T	0.0858896	-0.00140912	0.00152783	0.356372	0.108292	0.0152232	1.1305e-12	-0.0130122	0.0142265	0.360378	0.0953926	9	0.766003	1
ENSG00000100027	22	ENSG00000100027	22070978	rs2876980	22	22106535	C	T	0.149284	0.00116462	0.00126939	0.358901	-0.134525	0.0116771	1.0413e-30	-0.00865727	0.00946599	0.36042	0.218425	20	0.766003	1
ENSG00000008513	8	ENSG00000008513	134525637	rs10956709	8	134551286	G	A	0.239264	0.00101894	0.00111357	0.360179	-0.269533	0.00943428	1.60833e-179	-0.00378041	0.00413361	0.360425	0.142347	15	0.766003	1
ENSG00000165716	9	ENSG00000165716	139612762	rs4880136	9	139620311	A	G	0.481595	-0.000837799	0.000915852	0.36031	-0.318653	0.00918977	1.8962e-263	0.00262919	0.00287514	0.360477	0.0453098	20	0.766003	1
ENSG00000125430	17	ENSG00000125430	14228560	rs2856177	17	14101029	G	A	0.437628	-0.000837396	0.000913553	0.359333	-0.10217	0.00806384	8.64939e-37	0.00819607	0.00896483	0.360587	0.824322	20	0.766003	1
ENSG00000174943	16	ENSG00000174943	29927344	rs12716972	16	29936654	A	G	0.482618	-0.000851174	0.00092823	0.35915	-0.0911239	0.00794205	1.79049e-30	0.00934085	0.0102189	0.360679	0.34485	20	0.766003	1
ENSG00000144567	2	ENSG00000144567	220045574	rs6436122	2	220036390	A	G	0.0511247	-0.00203614	0.00222388	0.359887	0.287059	0.0181962	4.56587e-56	-0.00709309	0.00776013	0.360694	0.144345	20	0.766003	1
ENSG00000170486	12	ENSG00000170486	52987347	rs670843	12	53025391	G	T	0.250511	-0.000931326	0.0010189	0.360692	-0.765523	0.00779019	0	0.00121659	0.00133105	0.360712	0.171064	20	0.766003	1
ENSG00000186049	12	ENSG00000186049	53006848	rs670843	12	53025391	G	T	0.250511	-0.000931326	0.0010189	0.360692	-0.74206	0.00858184	0	0.00125505	0.00137315	0.360718	0.503159	20	0.766003	1
ENSG00000156886	16	ENSG00000156886	31421229	rs2454909	16	31410948	T	C	0.121677	-0.00113754	0.0012446	0.36073	0.41887	0.0113224	1.39336e-299	-0.00271573	0.00297225	0.360876	0.358401	20	0.766003	1
ENSG00000106266	7	ENSG00000106266	2342679	rs7805462	7	2349608	A	G	0.326176	-0.000900557	0.000981286	0.35876	-0.0850806	0.00880078	4.14782e-22	0.0105847	0.0115855	0.360915	0.0173413	12	0.766003	1
ENSG00000104131	15	ENSG00000104131	44842241	rs2303578	15	44849698	A	G	0.0194274	0.00263286	0.00287	0.358946	0.233725	0.0235226	2.8967e-23	0.0112648	0.0123316	0.360985	0.912796	3	0.766003	1
ENSG00000160959	8	ENSG00000160959	145746966	rs6989368	8	145813457	G	A	0.48773	0.000836621	0.000915841	0.36098	-0.478914	0.00753564	0	-0.00174691	0.00191253	0.36103	0.02724	20	0.766003	1
ENSG00000148384	9	ENSG00000148384	139328672	rs8413	9	139323311	C	T	0.387526	-0.000837707	0.000917107	0.36102	-0.597858	0.00737005	0	0.00140118	0.00153408	0.36105	0.0684555	20	0.766003	1
ENSG00000178685	8	ENSG00000178685	145069130	rs11136343	8	145058986	G	A	0.389571	0.00083609	0.000914805	0.360741	-0.229702	0.00954919	7.47203e-128	-0.00363989	0.00398545	0.361088	0.194736	17	0.766003	1
ENSG00000169992	17	ENSG00000169992	7315686	rs8075459	17	7310822	C	T	0.0879346	-0.00164992	0.00179294	0.357451	-0.105752	0.0142105	9.93233e-14	0.0156019	0.0170834	0.361097	0.68037	3	0.766003	1
ENSG00000189266	1	ENSG00000189266	24287775	rs4649168	1	24388371	T	C	0.0562372	0.0019582	0.00212356	0.356461	-0.227695	0.0345883	4.6105e-11	-0.00860013	0.00941743	0.36113	0.755289	7	0.766003	1
ENSG00000184992	12	ENSG00000184992	125497011	rs7139310	12	125479374	C	T	0.313906	0.00238956	0.00261547	0.360913	-0.233903	0.00918902	6.27862e-143	-0.010216	0.0111891	0.361222	0.0383448	6	0.766003	1
ENSG00000165685	12	ENSG00000165685	10333770	rs4764299	12	10329751	C	T	0.444785	0.000841328	0.000913013	0.356797	-0.0602063	0.00894038	1.6483e-11	-0.0139741	0.015306	0.361254	0.394976	11	0.766003	1
ENSG00000110047	11	ENSG00000110047	64637441	rs1211284	11	64645871	A	G	0.121677	0.00134115	0.00146767	0.360824	0.257846	0.0128279	7.32018e-90	0.00520138	0.00569795	0.36132	0.519715	12	0.766003	1
ENSG00000123965	7	ENSG00000123965	74336604	rs17145611	7	74045054	A	G	0.0449898	-0.00194707	0.00213089	0.360857	-0.841576	0.0411489	5.76628e-93	0.00231359	0.00253455	0.361336	0.0900573	5	0.766003	1
ENSG00000214654	9	ENSG00000214654	123558838	rs10984920	9	123217710	T	C	0.0664622	0.00170128	0.00185146	0.358157	-0.13021	0.016434	2.31469e-15	-0.0130657	0.0143144	0.361366	0.871579	12	0.766003	1
ENSG00000130300	19	ENSG00000130300	17475208	rs8102944	19	17438642	A	G	0.273006	-0.000928071	0.00101431	0.360202	0.122964	0.00949133	2.18988e-38	-0.0075475	0.00826937	0.361397	0.274174	14	0.766003	1
ENSG00000155438	2	ENSG00000155438	122489510	rs1056014	2	122484976	A	G	0.0419223	0.00177862	0.00194792	0.361196	0.559002	0.0187026	2.73498e-196	0.00318178	0.00348625	0.36142	0.57824	15	0.766003	1
ENSG00000247373	12	ENSG00000247373	124068214	rs11057302	12	124070013	A	G	0.112474	-0.00116718	0.00127835	0.361223	0.84203	0.0273291	1.88395e-208	-0.00138616	0.00151885	0.361434	0.193797	20	0.766003	1
ENSG00000043462	5	ENSG00000043462	169699236	rs315789	5	169735463	C	T	0.211656	-0.00103356	0.00113153	0.361024	0.170997	0.00982775	8.33721e-68	-0.00604429	0.00662636	0.361685	0.333097	8	0.766354	1
ENSG00000102981	16	ENSG00000102981	67695765	rs8051587	16	67796315	C	A	0.165644	0.0011561	0.00126306	0.360026	-0.121456	0.0111354	1.0649e-27	-0.00951861	0.0104358	0.361711	0.188598	20	0.766354	1
ENSG00000221823	2	ENSG00000221823	68423366	rs6758449	2	68437108	A	G	0.359918	0.000877433	0.000961825	0.361633	-0.331332	0.00826578	0	-0.0026482	0.00290365	0.361757	0.170808	20	0.766354	1
ENSG00000100380	22	ENSG00000100380	41236782	rs9611435	22	41315083	T	C	0.460123	0.000835138	0.000913266	0.360479	0.162561	0.0132086	8.28483e-35	0.00513738	0.00563348	0.361801	0.064392	20	0.766354	1
ENSG00000172336	7	ENSG00000172336	100304397	rs7801875	7	100364552	A	G	0.0582822	-0.00205505	0.00224117	0.359166	0.15907	0.0187973	2.61931e-17	-0.0129192	0.0141717	0.361969	0.435055	10	0.766545	1
ENSG00000076043	11	ENSG00000076043	114315554	rs7122337	11	114397499	C	T	0.265849	0.000929919	0.00101519	0.359664	-0.0833777	0.00898331	1.6727e-20	-0.0111531	0.012235	0.361992	0.239293	20	0.766545	1
ENSG00000260257	20	ENSG00000260257	31445702	rs853858	20	31402217	A	G	0.390593	0.000834346	0.000914475	0.36157	0.372659	0.0187601	8.27363e-88	0.0022389	0.00245651	0.362076	0.433383	20	0.766616	1
ENSG00000181619	14	ENSG00000181619	59913900	rs1253117	14	59963761	A	G	0.469325	-0.000833021	0.000912791	0.361448	0.13467	0.00812706	1.13692e-61	-0.00618564	0.00678825	0.362175	0.224826	20	0.766702	1
ENSG00000235927	1	ENSG00000235927	78351128	rs1166706	1	78359029	T	C	0.104294	-0.00141549	0.00154236	0.358753	-0.258695	0.0339798	2.67389e-14	0.00547166	0.00600524	0.362218	0.68033	20	0.766702	1
ENSG00000070269	14	ENSG00000070269	57036198	rs10139575	14	57087118	G	A	0.0449898	0.00190361	0.00208617	0.361511	0.283022	0.0186902	8.45346e-52	0.00672604	0.00738445	0.362381	0.285413	12	0.76688	1
ENSG00000102904	16	ENSG00000102904	67853359	rs8051587	16	67796315	C	A	0.165644	0.0011561	0.00126306	0.360026	0.0996982	0.0111432	3.65271e-19	0.011596	0.0127349	0.362526	0.264799	20	0.76688	1
ENSG00000176268	13	ENSG00000176268	41437886	rs4942005	13	41445772	A	G	0.288344	-0.00088045	0.00096646	0.362293	-0.534014	0.019667	2.34646e-162	0.00164874	0.00181082	0.362563	0.282313	20	0.76688	1
ENSG00000101189	20	ENSG00000101189	61429875	rs4549158	20	61421676	T	C	0.0940695	0.0015238	0.00166981	0.361475	-0.270221	0.0203928	4.46418e-40	-0.0056391	0.00619408	0.362611	0.0444648	6	0.76688	1
ENSG00000135362	11	ENSG00000135362	36402296	rs12295535	11	36432024	T	C	0.0276074	0.0024145	0.00265067	0.362347	-0.623608	0.0237358	3.91386e-152	-0.00387182	0.00425308	0.362635	0.00940282	10	0.76688	1
ENSG00000167700	8	ENSG00000167700	145735526	rs6989368	8	145813457	G	A	0.48773	0.000836621	0.000915841	0.36098	0.0870532	0.00793065	4.94119e-28	0.00961045	0.0105568	0.362637	0.169288	20	0.76688	1
ENSG00000258172	12	ENSG00000258172	94668448	rs12582795	12	94667275	T	C	0.226994	0.00105801	0.0011612	0.362224	-0.536399	0.0249637	2.05116e-102	-0.00197243	0.00216675	0.362655	0.832149	20	0.76688	1
ENSG00000224791	2	ENSG00000224791	204629667	rs3116497	2	204595519	C	T	0.186094	-0.00106287	0.00116761	0.362666	0.889633	0.0254571	1.47382e-267	-0.00119472	0.0013129	0.362829	0.243654	20	0.76714	1
ENSG00000171130	7	ENSG00000171130	149573922	rs10952234	7	149568903	C	T	0.43047	-0.000842855	0.000926314	0.362874	0.455656	0.00767543	0	-0.00184976	0.00203316	0.36293	0.688724	19	0.767192	1
ENSG00000165121	9	ENSG00000165121	88447653	rs7048878	9	88398905	T	C	0.264826	0.000942255	0.00103362	0.361975	-0.3004	0.0210792	4.41917e-46	-0.00313667	0.00344784	0.362955	0.494861	20	0.767192	1
ENSG00000159216	21	ENSG00000159216	36758572	rs6517275	21	36451565	A	C	0.139059	0.00117183	0.00127103	0.35655	-0.065476	0.0118775	3.5357e-08	-0.0178972	0.0196817	0.363177	0.803967	7	0.767322	1
ENSG00000218186	6	ENSG00000218186	24599129	rs761100	6	24632642	A	C	0.464213	-0.000850319	0.000928673	0.359862	-0.169839	0.0219158	9.21824e-15	0.00500662	0.00550599	0.36319	0.622165	19	0.767322	1
ENSG00000119041	2	ENSG00000119041	197646102	rs17831149	2	197263337	T	C	0.0961145	-0.00139175	0.00152787	0.362345	-0.230122	0.0150749	1.3043e-52	0.00604787	0.00665122	0.363198	0.375372	13	0.767322	1
ENSG00000171522	5	ENSG00000171522	40686718	rs12518585	5	40361676	A	G	0.226994	-0.00101521	0.00111595	0.362966	-0.270012	0.00963076	5.85179e-173	0.00375988	0.00413514	0.363218	0.132794	20	0.767322	1
ENSG00000006837	5	ENSG00000006837	133624021	rs326624	5	133611026	A	G	0.109407	-0.00158476	0.00172787	0.359053	-0.0977024	0.0142569	7.2317e-12	0.0162202	0.0178428	0.363315	0.180457	12	0.76735	1
ENSG00000150867	10	ENSG00000150867	22913631	rs10828316	10	22838389	C	A	0.315951	0.000880777	0.000966412	0.362091	-0.111431	0.00880601	1.06321e-36	-0.00790422	0.00869519	0.363332	0.761178	20	0.76735	1
ENSG00000149182	11	ENSG00000149182	47192262	rs11600668	11	47193566	A	G	0.323108	-0.000878755	0.000964157	0.362073	0.101359	0.00853665	1.62719e-32	-0.00866972	0.00954028	0.363482	0.518346	20	0.767559	1
ENSG00000131044	20	ENSG00000131044	30495634	rs6061043	20	30527065	C	T	0.4182	-0.000844671	0.000926365	0.361868	-0.0994906	0.00921533	3.58749e-27	0.00848996	0.00934424	0.363573	0.114277	18	0.767594	1
ENSG00000134531	12	ENSG00000134531	13359679	rs7305739	12	13357131	T	C	0.113497	-0.00135933	0.00149389	0.36286	-0.196201	0.0124408	4.942e-56	0.00692826	0.00762673	0.363658	0.662112	11	0.767594	1
ENSG00000160654	11	ENSG00000160654	118220467	rs12577841	11	118194599	T	C	0.316973	-0.000923974	0.00101168	0.36108	-0.113523	0.0130604	3.55491e-18	0.00813907	0.00896069	0.363715	0.1667	19	0.767594	1
ENSG00000211445	5	ENSG00000211445	150404339	rs12516176	5	150435645	C	T	0.254601	0.000923999	0.00101678	0.363482	0.230488	0.00900149	1.32146e-144	0.00400887	0.00441419	0.363784	0.999259	20	0.767594	1
ENSG00000015532	17	ENSG00000015532	48431976	rs732967	17	48408552	T	C	0.205521	0.00103406	0.00113553	0.362485	-0.127809	0.0103409	4.32301e-35	-0.00809064	0.00890865	0.363784	0.93265	10	0.767594	1
ENSG00000145901	5	ENSG00000145901	150441322	rs12516176	5	150435645	C	T	0.254601	0.000923999	0.00101678	0.363482	-0.212985	0.00901501	2.10346e-123	-0.00433833	0.00477748	0.363837	0.999196	20	0.767594	1
ENSG00000157796	4	ENSG00000157796	39235727	rs9997089	4	39120883	T	C	0.42229	-0.000829877	0.000913763	0.363774	-0.328044	0.00788439	0	0.00252977	0.00278615	0.363888	0.487473	20	0.767594	1
ENSG00000117362	1	ENSG00000117362	150239892	rs3925724	1	150080265	C	T	0.172802	0.00111582	0.00121566	0.358687	0.111148	0.0179468	5.8955e-10	0.0100391	0.0110568	0.363903	0.11873	11	0.767594	1
ENSG00000215447	21	ENSG00000215447	46709810	rs4819053	21	46711357	C	T	0.375256	0.000842724	0.000927871	0.363754	-0.261589	0.0106876	2.66123e-132	-0.00322156	0.0035495	0.364085	0.300832	20	0.767713	1
ENSG00000204564	6	ENSG00000204564	30617901	rs1966	6	31107733	T	C	0.211656	0.00103596	0.00113096	0.359669	0.0675202	0.0100894	2.1984e-11	0.0153429	0.0169062	0.364125	0.0131688	6	0.767713	1
ENSG00000177614	1	ENSG00000177614	230509433	rs12405885	1	230712124	G	T	0.172802	-0.00106465	0.00117082	0.363178	0.147192	0.0103272	4.30664e-46	-0.00723311	0.00797054	0.364152	0.253361	18	0.767713	1
ENSG00000178935	19	ENSG00000178935	58320745	rs2009061	19	58339668	G	A	0.263804	0.000936395	0.00103047	0.363507	-0.149896	0.00891699	2.05478e-63	-0.00624694	0.00688461	0.364207	0.18026	20	0.767713	1
ENSG00000223768	21	ENSG00000223768	46715234	rs4819053	21	46711357	C	T	0.375256	0.000842724	0.000927871	0.363754	-0.307992	0.0157589	4.63999e-85	-0.00273619	0.0030159	0.364272	0.608209	20	0.767713	1
ENSG00000269925	1	ENSG00000269925	7836639	rs707455	1	7825311	A	G	0.456033	0.000847195	0.000925293	0.359879	0.128455	0.0191449	1.9516e-11	0.00659528	0.00727002	0.364307	0.757397	20	0.767713	1
ENSG00000146247	6	ENSG00000146247	79719108	rs9361459	6	79572922	G	A	0.4182	0.000840921	0.000926583	0.364116	-0.25323	0.00801813	6.4827e-219	-0.00332078	0.00366057	0.364314	0.872835	20	0.767713	1
ENSG00000230732	3	ENSG00000230732	196640711	rs555582	3	196665854	G	A	0.534765	-0.000828297	0.000912778	0.364171	-0.494769	0.0205322	2.67443e-128	0.00167411	0.00184616	0.364511	0.243073	17	0.76793	1
ENSG00000213047	1	ENSG00000213047	197609352	rs16841904	1	197701992	T	C	0.187117	-0.00101549	0.00111778	0.36362	0.148544	0.0100133	8.75255e-50	-0.00683631	0.00753902	0.364518	0.00212514	20	0.76793	1
ENSG00000138867	22	ENSG00000138867	24944154	rs2298386	22	24953227	A	G	0.148262	0.00115137	0.00126798	0.363861	0.174372	0.0114942	5.55367e-52	0.00660294	0.00728471	0.364719	0.662446	15	0.768232	1
ENSG00000243806	5	ENSG00000243806	94162032	rs152286	5	94193334	G	A	0.110429	-0.00130735	0.00144209	0.364637	1.03552	0.0261095	0	-0.00126251	0.00139299	0.364762	0.700804	20	0.768232	1
ENSG00000131748	17	ENSG00000131748	37806527	rs1874224	17	37795660	G	T	0.0112474	-0.0033096	0.00364601	0.36402	-0.554114	0.0368045	3.17208e-51	0.00597278	0.00659184	0.36489			0.768321	1
ENSG00000117697	1	ENSG00000117697	212932309	rs11120025	1	212955231	A	C	0.46319	0.000826951	0.000912406	0.364755	0.260143	0.00786928	1.18984e-239	0.00317883	0.00350863	0.364935	0.217359	20	0.768321	1
ENSG00000136802	9	ENSG00000136802	131662354	rs7871241	9	131651204	C	T	0.0408998	0.0023684	0.00260904	0.364002	0.302425	0.0210379	7.40564e-47	0.00783136	0.00864426	0.364956	0.0553656	5	0.768321	1
ENSG00000266714	17	ENSG00000266714	73603534	rs4788901	17	73586764	C	T	0.0582822	0.00161224	0.00177996	0.365055	1.22037	0.0193856	0	0.00132111	0.00145869	0.365104	0.00298965	15	0.768403	1
ENSG00000231970	10	ENSG00000231970	99170076	rs10786352	10	99271281	T	C	0.242331	0.000943848	0.00103163	0.360239	0.158831	0.0249334	1.8878e-10	0.00594248	0.0065618	0.365138	0.591925	17	0.768403	1
ENSG00000230424	1	ENSG00000230424	19552096	rs16862632	1	19563900	G	T	0.0981595	0.00125693	0.00137834	0.361813	0.232958	0.0303307	1.5835e-14	0.00539551	0.00595824	0.365171	0.846737	20	0.768403	1
ENSG00000006831	12	ENSG00000006831	1847792	rs12828908	12	1879385	G	A	0.346626	0.000885174	0.000976745	0.364804	0.189147	0.00846136	1.09901e-110	0.00467983	0.00516819	0.365198	0.123872	20	0.768403	1
ENSG00000019186	20	ENSG00000019186	52780250	rs912505	20	52776841	G	A	0.205521	-0.00102837	0.00113391	0.36445	-0.152048	0.00977384	1.4352e-54	0.00676345	0.00747028	0.365264	0.963502	20	0.76842	1
ENSG00000147457	8	ENSG00000147457	23110331	rs12544038	8	23107578	G	A	0.371166	-0.000842311	0.000928378	0.364252	0.108371	0.00818016	4.6339e-40	-0.0077725	0.00858675	0.365374	0.712327	20	0.76842	1
ENSG00000038532	16	ENSG00000038532	11157195	rs741177	16	11145648	T	C	0.134969	0.00119846	0.00132143	0.364438	0.183885	0.012829	1.34941e-46	0.00651745	0.00720055	0.365396	0.19972	20	0.76842	1
ENSG00000100336	22	ENSG00000100336	36593029	rs132735	22	36597881	T	G	0.274029	-0.000922945	0.00101797	0.364592	0.135686	0.00873723	2.18741e-54	-0.00680209	0.00751522	0.365408	0.0628053	13	0.76842	1
ENSG00000119231	3	ENSG00000119231	196628156	rs555582	3	196665854	G	A	0.534765	-0.000828297	0.000912778	0.364171	-0.104872	0.00865083	7.99787e-34	0.00789815	0.00872806	0.365511	0.220009	14	0.768423	1
ENSG00000198894	14	ENSG00000198894	77574035	rs2655991	14	77574438	A	G	0.295501	0.00088629	0.000979338	0.365471	-0.631434	0.00895261	0	-0.00140362	0.0015511	0.365511	0.174298	20	0.768423	1
ENSG00000228989	2	ENSG00000228989	242631766	rs7584225	2	242636573	G	A	0.143149	0.00124469	0.00137076	0.36386	-0.170244	0.0165633	8.81788e-25	-0.00731124	0.00808308	0.365724	0.073443	13	0.768544	1
ENSG00000135211	7	ENSG00000135211	77425471	rs7953	7	77423574	A	G	0.511247	-0.000824775	0.000911772	0.365685	-0.466887	0.00819557	0	0.00176654	0.00195312	0.365745	0.0781168	20	0.768544	1
ENSG00000204237	17	ENSG00000204237	79632865	rs11150803	17	79621160	A	C	0.49591	-0.000840014	0.00092866	0.365707	0.450957	0.00855952	0	-0.00186274	0.00205961	0.365778	0.232081	20	0.768544	1
ENSG00000078902	11	ENSG00000078902	1313242	rs1033198	11	1346802	T	G	0.469325	0.000831197	0.000915908	0.364137	0.0869828	0.00798681	1.2752e-27	0.00955588	0.0105663	0.365796	0.157857	20	0.768544	1
ENSG00000162757	1	ENSG00000162757	209956782	rs2272866	1	209929453	T	G	0.0132924	-0.00377473	0.0041446	0.362423	0.230697	0.0313047	1.714e-13	-0.0163623	0.0181023	0.366058	0.950855	7	0.768544	1
ENSG00000124535	6	ENSG00000124535	2776417	rs160666	6	2774052	C	A	0.300613	-0.000920584	0.00101527	0.364543	-0.0985891	0.00866946	5.76509e-30	0.00933759	0.0103306	0.366062	0.50421	12	0.768544	1
ENSG00000198040	12	ENSG00000198040	133626881	rs7972415	12	133685124	T	C	0.294479	-0.000877058	0.000969724	0.365762	0.317139	0.0127666	3.2029e-136	-0.00276553	0.00305975	0.366079	0.0370308	20	0.768544	1
ENSG00000152484	13	ENSG00000152484	27693163	rs17522912	13	27852946	A	C	0.0552147	-0.00175403	0.00193538	0.364778	-0.352879	0.0289891	4.33939e-34	0.00497064	0.00549974	0.366103	0.0310883	19	0.768544	1
ENSG00000092295	14	ENSG00000092295	24725979	rs2180196	14	24734645	A	G	0.145194	0.00110684	0.0012242	0.365927	0.333648	0.0112576	4.91487e-193	0.00331737	0.00367084	0.36615	0.83019	20	0.768544	1
ENSG00000153495	13	ENSG00000153495	111982563	rs9588382	13	111863267	C	A	0.112474	0.00124507	0.00137332	0.364612	0.153021	0.0136641	4.1329e-29	0.00813656	0.00900405	0.366178	0.39363	20	0.768544	1
ENSG00000124160	20	ENSG00000124160	44704107	rs2868764	20	44722011	G	T	0.44683	0.000831355	0.000912534	0.362274	0.0572967	0.00806883	1.2386e-12	0.0145096	0.016057	0.36619	0.160392	17	0.768544	1
ENSG00000213240	1	ENSG00000213240	145250536	rs12059935	1	145412094	A	G	0.0429448	-0.00223914	0.00247103	0.364853	0.484419	0.040726	1.2626e-32	-0.00462232	0.0051158	0.366241			0.768544	1
ENSG00000167780	12	ENSG00000167780	53507812	rs2280699	12	53497698	G	A	0.198364	-0.00109469	0.0012106	0.36586	-0.199884	0.00977342	5.78995e-93	0.00547664	0.00606243	0.366328	0.970982	20	0.768544	1
ENSG00000114503	3	ENSG00000114503	196665870	rs555582	3	196665854	G	A	0.534765	-0.000828297	0.000912778	0.364171	-0.0829073	0.00872286	2.00819e-21	0.00999064	0.0110597	0.366346	0.473565	10	0.768544	1
ENSG00000160539	9	ENSG00000160539	134174865	rs10793992	9	134149338	A	G	0.390593	-0.000842018	0.000929893	0.3652	-0.126844	0.00977376	1.63081e-38	0.00663823	0.00734883	0.366364	0.172509	6	0.768544	1
ENSG00000105559	19	ENSG00000105559	49356121	rs16982311	19	49342188	T	C	0.172802	0.0011434	0.00126288	0.365258	-0.152168	0.0115051	6.19414e-40	-0.00751408	0.00831867	0.366378	0.288398	17	0.768544	1
ENSG00000140853	16	ENSG00000140853	57070420	rs821470	16	57058582	G	A	0.324131	-0.000883063	0.000977443	0.366292	0.417959	0.0118743	2.09341e-271	-0.0021128	0.00233938	0.366449	0.100212	20	0.768587	1
ENSG00000175193	3	ENSG00000175193	183574947	rs7644746	3	183596184	T	C	0.451943	-0.000825023	0.000912946	0.366158	-0.162919	0.00800995	5.7399e-92	0.005064	0.0056092	0.366631	0.014105	20	0.768616	1
ENSG00000151503	11	ENSG00000151503	134057681	rs12573858	11	134064675	T	G	0.0817996	-0.00133726	0.00148081	0.366497	0.385065	0.0128694	1.04929e-196	-0.00347281	0.00384738	0.366715	0.257535	19	0.768616	1
ENSG00000111615	12	ENSG00000111615	75898050	rs2700521	12	75969345	A	G	0.367076	-0.000838934	0.000927788	0.365873	0.120774	0.00820742	5.14937e-49	-0.00694632	0.00769652	0.366777	0.763807	20	0.768616	1
ENSG00000078304	14	ENSG00000078304	102311230	rs3783370	14	102385457	T	C	0.0746421	0.00148627	0.00162983	0.361811	0.0914908	0.01452	2.9573e-10	0.016245	0.0179997	0.366782	0.375138	10	0.768616	1
ENSG00000115520	2	ENSG00000115520	198329089	rs2340690	2	198360886	G	A	0.210634	-0.0010144	0.00111789	0.364184	-0.0894329	0.0105124	1.77879e-17	0.0113426	0.0125707	0.366895	0.0142809	17	0.768616	1
ENSG00000263142	17	ENSG00000263142	45093891	rs11079750	17	45149515	T	C	0.505112	-0.00082419	0.000912692	0.366509	0.38247	0.0183647	2.49527e-96	-0.00215491	0.00238855	0.366959	0.218582	20	0.768616	1
ENSG00000105887	7	ENSG00000105887	135636805	rs6947511	7	135631303	T	C	0.300613	-0.000876103	0.000967006	0.364938	0.0852258	0.00886753	7.18482e-22	-0.0102798	0.0113967	0.367059	0.916906	20	0.768616	1
ENSG00000100949	14	ENSG00000100949	24737844	rs2180196	14	24734645	A	G	0.145194	0.00110684	0.0012242	0.365927	-0.1491	0.0113836	3.38935e-39	-0.00742344	0.00823013	0.367066	0.915574	20	0.768616	1
ENSG00000130779	12	ENSG00000130779	122831579	rs3817012	12	122839909	T	C	0.103272	-0.0013356	0.00147273	0.364466	-0.11003	0.0127651	6.71878e-18	0.0121385	0.0134586	0.367105	0.497055	15	0.768616	1
ENSG00000131795	1	ENSG00000131795	145509521	rs12059935	1	145412094	A	G	0.0429448	-0.00223914	0.00247103	0.364853	-0.251269	0.0270397	1.50559e-20	0.00891132	0.00988085	0.367122			0.768616	1
ENSG00000162438	1	ENSG00000162438	15770336	rs6693417	1	15763340	G	A	0.384458	0.000827785	0.000917154	0.36676	-0.278355	0.0120198	1.20754e-118	-0.00297385	0.00329741	0.367124	0.00737054	13	0.768616	1
ENSG00000264659	17	ENSG00000264659	72671295	rs34303409	17	72691263	T	G	0.0143149	0.00294371	0.00323085	0.362229	0.508392	0.0804596	2.6394e-10	0.00579023	0.00642075	0.367163			0.768616	1
ENSG00000198393	12	ENSG00000198393	133576052	rs1278603	12	133498660	T	G	0.47137	-0.000826902	0.000913204	0.365203	0.117042	0.0118341	4.5911e-23	-0.00706502	0.00783501	0.367204	0.345777	20	0.768616	1
ENSG00000242474	7	ENSG00000242474	142659	rs12718117	7	152640	T	C	0.140082	-0.00115202	0.00127353	0.365681	0.276699	0.0252864	7.21026e-28	-0.00416345	0.00461828	0.367314	0.0242685	9	0.768616	1
ENSG00000260114	16	ENSG00000260114	29932091	rs4548895	16	29923510	G	A	0.402863	-0.000831348	0.000916858	0.364547	0.161578	0.0192428	4.58811e-17	-0.00514518	0.00570739	0.367325	0.427062	20	0.768616	1
ENSG00000170271	5	ENSG00000170271	154218431	rs11167702	5	154200263	G	A	0.47546	-0.000834375	0.000925519	0.367311	-0.475773	0.00819318	0	0.00175372	0.00194553	0.367369	0.974628	20	0.768616	1
ENSG00000140497	15	ENSG00000140497	75150888	rs11633472	15	75184084	T	G	0.50818	0.000822969	0.000912695	0.367221	-0.280284	0.00779815	6.67617e-283	-0.0029362	0.00325735	0.367371	0.322526	20	0.768616	1
ENSG00000259922	16	ENSG00000259922	57047497	rs821470	16	57058582	G	A	0.324131	-0.000883063	0.000977443	0.366292	0.296253	0.0224329	8.08026e-40	-0.00298077	0.00330706	0.36741	0.159201	20	0.768616	1
ENSG00000091409	2	ENSG00000091409	173331631	rs16860498	2	173337681	T	G	0.0593047	-0.00205626	0.00225905	0.3627	0.108582	0.0168527	1.1713e-10	-0.0189374	0.0210116	0.367438	0.807121	6	0.768616	1
ENSG00000171204	11	ENSG00000171204	85343604	rs598346	11	85436699	A	G	0.198364	0.00102809	0.00113286	0.364133	0.0799082	0.0105256	3.1549e-14	0.0128659	0.0142779	0.367534	0.377669	20	0.768616	1
ENSG00000183665	8	ENSG00000183665	125468719	rs3812475	8	125463250	C	T	0.489775	0.000822019	0.000912237	0.367534	0.736731	0.00683844	0	0.00111576	0.00123827	0.367551	0.206257	20	0.768616	1
ENSG00000155034	7	ENSG00000155034	5512197	rs4724703	7	5531559	T	C	0.199387	0.000974112	0.00107449	0.364628	0.0864396	0.0106178	3.92028e-16	0.0112693	0.0125074	0.367582	0.471581	15	0.768616	1
ENSG00000225492	1	ENSG00000225492	89882520	rs7545722	1	89894471	A	G	0.112474	-0.00128271	0.00142204	0.367046	-0.532907	0.0296399	2.8253e-72	0.00240701	0.00267182	0.367648	0.631282	20	0.768616	1
ENSG00000258704	14	ENSG00000258704	35420901	rs17593787	14	35398428	A	C	0.0899796	0.0012438	0.0013796	0.367289	0.614768	0.0287173	1.1351e-101	0.0020232	0.00224609	0.367714	0.0196427	20	0.768616	1
ENSG00000129187	4	ENSG00000129187	183825151	rs11132156	4	183797355	T	C	0.333333	0.00217124	0.00240968	0.367561	0.281328	0.00851172	1.46559e-239	0.00771784	0.00856855	0.367739	0.829978	8	0.768616	1
ENSG00000100342	22	ENSG00000100342	36656316	rs129423	22	36657329	T	C	0.213701	0.00104721	0.00116116	0.367127	-0.158383	0.0099336	3.12617e-57	-0.00661187	0.00734303	0.367892	0.283179	7	0.768616	1
ENSG00000163001	2	ENSG00000163001	55759877	rs957267	2	55709416	G	A	0.378323	-0.000835617	0.000927163	0.367448	-0.16447	0.00805902	1.41394e-92	0.00508066	0.00564276	0.367915	0.926323	20	0.768616	1
ENSG00000087502	12	ENSG00000087502	29512203	rs12819896	12	29535715	G	A	0.160532	0.00114012	0.00126526	0.367536	-0.253182	0.0116024	1.44712e-105	-0.00450316	0.00500167	0.367944	0.778054	20	0.768616	1
ENSG00000014123	6	ENSG00000014123	96986311	rs9386528	6	96928514	A	G	0.336401	-0.000880854	0.000977332	0.367437	0.181265	0.00944544	4.41789e-82	-0.00485947	0.00539766	0.367965	0.404527	20	0.768616	1
ENSG00000198707	12	ENSG00000198707	88489393	rs11104947	12	88942980	A	G	0.0143149	0.00340498	0.00374288	0.362969	-0.652375	0.105195	5.58921e-10	-0.00521936	0.00579872	0.368073	0.906072	9	0.768616	1
ENSG00000257599	12	ENSG00000257599	29591324	rs12819896	12	29535715	G	A	0.160532	0.00114012	0.00126526	0.367536	0.357516	0.01969	1.12618e-73	0.003189	0.00354337	0.368125	0.852144	20	0.768616	1
ENSG00000181039	1	ENSG00000181039	145473077	rs12059935	1	145412094	A	G	0.0429448	-0.00223914	0.00247103	0.364853	-0.261978	0.0339683	1.2347e-14	0.00854708	0.00949712	0.368139			0.768616	1
ENSG00000155097	8	ENSG00000155097	104059285	rs3808551	8	104039314	A	G	0.102249	-0.0012838	0.001426	0.367971	-0.404657	0.0123332	4.1985e-236	0.00317258	0.00352531	0.368151	0.405412	15	0.768616	1
ENSG00000122026	13	ENSG00000122026	27828137	rs17522912	13	27852946	A	C	0.0552147	-0.00175403	0.00193538	0.364778	-0.175166	0.0231261	3.6079e-14	0.0100135	0.0111276	0.368185	0.641887	11	0.768616	1
ENSG00000254281	8	ENSG00000254281	104001712	rs3808551	8	104039314	A	G	0.102249	-0.0012838	0.001426	0.367971	0.580863	0.0290583	6.78355e-89	-0.00221017	0.00245746	0.368456	0.44597	15	0.769077	1
ENSG00000132313	2	ENSG00000132313	86433748	rs7583021	2	86447273	T	G	0.0879346	-0.00146044	0.00162361	0.368386	0.561494	0.0148352	0	-0.00260098	0.0028924	0.368522	0.0323826	20	0.769108	1
ENSG00000108591	17	ENSG00000108591	18001242	rs2955387	17	18008289	T	C	0.091002	-0.00149953	0.0016674	0.368481	-0.347623	0.0139997	4.1695e-136	0.00431365	0.00479971	0.368795	0.000783777	20	0.769573	1
ENSG00000186501	1	ENSG00000186501	27655771	rs17340642	1	27620954	A	G	0.0501022	-0.00220859	0.00245378	0.36808	0.361179	0.0235612	4.86466e-53	-0.00611494	0.00680552	0.368905	0.423549	13	0.76966	1
ENSG00000100376	22	ENSG00000100376	45721342	rs104664	22	45711854	G	A	0.130879	0.00124537	0.00138628	0.368997	1.37933	0.00852233	0	0.000902885	0.00100506	0.369004	0.394914	12	0.76966	1
ENSG00000163596	2	ENSG00000163596	203688699	rs1866423	2	203697790	A	G	0.49591	0.000831449	0.000925276	0.368868	-0.245275	0.00783141	2.54057e-215	-0.00338986	0.00377396	0.369065	0.000309551	20	0.76966	1
ENSG00000184743	11	ENSG00000184743	63415476	rs17158489	11	63431067	C	T	0.125767	0.00119236	0.0013261	0.368574	0.28157	0.0143423	8.2081e-86	0.00423467	0.00471459	0.369076	0.678466	4	0.76966	1
ENSG00000120733	5	ENSG00000120733	137730501	rs10040989	5	137573725	A	G	0.121677	-0.0011903	0.00132469	0.368891	-0.385333	0.0128727	7.06528e-197	0.00308903	0.00343934	0.369107	0.109726	20	0.76966	1
ENSG00000224067	9	ENSG00000224067	114565487	rs7875230	9	114572011	T	C	0.225971	-0.000960466	0.0010677	0.368352	-0.296498	0.0189366	2.95738e-55	0.00323936	0.00360697	0.369141	0.00307536	20	0.76966	1
ENSG00000119421	9	ENSG00000119421	124908421	rs7037705	9	124907534	C	A	0.0593047	-0.00177655	0.00197727	0.368925	0.344209	0.0177882	2.0227e-83	-0.00516127	0.00575058	0.36944	0.637965	8	0.770179	1
ENSG00000143344	1	ENSG00000143344	183751437	rs1174656	1	183616687	A	G	0.366053	-0.000821765	0.000915485	0.369384	0.262122	0.0081913	1.09042e-224	-0.00313505	0.00349397	0.369572	0.408634	20	0.770348	1
ENSG00000248049	4	ENSG00000248049	68756834	rs3796715	4	68493076	T	C	0.162577	-0.00117809	0.00131297	0.369575	-0.58187	0.0129175	0	0.00202466	0.00225691	0.36967	0.875359	17	0.77041	1
ENSG00000186704	7	ENSG00000186704	76640513	rs2245368	7	76608143	C	T	0.212679	-0.00109296	0.00121429	0.368076	0.267849	0.0245769	1.17299e-27	-0.00408051	0.00454891	0.369703	0.132279	8	0.77041	1
ENSG00000122870	10	ENSG00000122870	60432047	rs4948524	10	60351224	C	A	0.484663	0.000821297	0.00091476	0.369277	-0.155349	0.00807529	1.79323e-82	-0.00528678	0.00589482	0.369798	0.923827	20	0.770502	1
ENSG00000125818	20	ENSG00000125818	1121464	rs6514115	20	1116799	A	G	0.127812	-0.00124736	0.00139001	0.36952	-0.280134	0.013012	8.33109e-103	0.00445271	0.00496625	0.369936	0.124871	15	0.770648	1
ENSG00000188786	1	ENSG00000188786	38302571	rs3748804	1	38340963	T	C	0.274029	-0.000911377	0.00101351	0.368532	-0.110014	0.00949655	4.93259e-31	0.00828421	0.0092403	0.36997	0.929447	18	0.770648	1
ENSG00000182013	19	ENSG00000182013	46972284	rs3826853	19	46974324	G	A	0.247444	-0.000912206	0.00101764	0.370044	0.5104	0.00975022	0	-0.00178724	0.0019941	0.370114	0.230232	20	0.770842	1
ENSG00000244459	4	ENSG00000244459	1578884	rs12501769	4	1608224	G	A	0.465235	-0.000820888	0.000915965	0.370146	-0.475113	0.0107422	0	0.00172777	0.00192829	0.370244	0.159369	17	0.770889	1
ENSG00000188313	3	ENSG00000188313	146247809	rs2587014	3	146258463	G	A	0.256646	-0.000910974	0.00101649	0.370148	-0.478081	0.0128311	7.38025e-304	0.00190548	0.0021268	0.370286	0.174978	20	0.770889	1
ENSG00000007237	17	ENSG00000007237	9957897	rs11078832	17	10018742	A	G	0.303681	0.000922428	0.001029	0.370024	0.228215	0.00848181	1.84839e-159	0.00404193	0.00451142	0.370289	0.0150396	19	0.770889	1
ENSG00000172985	2	ENSG00000172985	110004005	rs10190545	2	109829714	C	T	0.249489	0.000911394	0.00101693	0.370133	-0.22909	0.00939434	2.40771e-131	-0.00397832	0.00444198	0.370456	0.725919	20	0.771132	1
ENSG00000140854	16	ENSG00000140854	57780402	rs1061546	16	57771126	T	G	0.132924	-0.00114508	0.00127647	0.369683	0.233755	0.0157062	4.25011e-50	-0.00489863	0.00547063	0.370551	0.285967	17	0.771169	1
ENSG00000253214	8	ENSG00000253214	82071674	rs6986622	8	82063993	G	A	0.275051	0.00092355	0.0010311	0.370418	0.657544	0.0188879	1.5463e-265	0.00140454	0.00156863	0.370576	0.905061	18	0.771169	1
ENSG00000104518	8	ENSG00000104518	144640304	rs3889129	8	144613680	T	C	0.348671	0.000822619	0.00091857	0.370497	-0.289122	0.00919998	8.82125e-217	-0.00284523	0.00317839	0.370691	0.229466	20	0.771303	1
ENSG00000020633	1	ENSG00000020633	25258807	rs7517302	1	25254317	C	T	0.412065	0.000822322	0.000915838	0.369244	-0.102741	0.00916058	3.41858e-29	-0.0080038	0.00894252	0.370772	0.816572	18	0.771367	1
ENSG00000228140	1	ENSG00000228140	15732702	rs2473344	1	15728289	T	C	0.261759	-0.00232357	0.00259539	0.370643	0.577465	0.019744	4.81717e-188	-0.00402375	0.00449656	0.370867	0.0847607	8	0.771375	1
ENSG00000165238	9	ENSG00000165238	96015026	rs2398820	9	95996573	G	A	0.341513	-0.000821499	0.000916821	0.370237	-0.14145	0.00817515	4.51196e-67	0.00580771	0.00649029	0.370878	0.999907	20	0.771375	1
ENSG00000167210	18	ENSG00000167210	44146965	rs328144	18	44174553	T	C	0.45092	-0.000828416	0.000925811	0.370894	-0.497836	0.00824302	0	0.00166403	0.00185987	0.370946	0.507419	10	0.771412	1
ENSG00000149532	11	ENSG00000149532	61183812	rs2943805	11	61207310	T	G	0.138037	0.00114401	0.00127124	0.368164	-0.0912568	0.0114225	1.3582e-15	-0.0125362	0.0140185	0.371181	0.744764	9	0.771703	1
ENSG00000224863	1	ENSG00000224863	46913860	rs661902	1	46902461	C	T	0.372188	-0.000834949	0.000927583	0.368049	-0.115648	0.0148499	6.8186e-15	0.00721974	0.00807414	0.371225	0.0603659	7	0.771703	1
ENSG00000103657	15	ENSG00000103657	64013479	rs7176133	15	64011104	C	T	0.342536	0.000862727	0.000963524	0.37058	0.141644	0.00850482	2.80213e-62	0.0060908	0.00681224	0.37127	0.0172799	20	0.771703	1
ENSG00000184361	17	ENSG00000184361	43335619	rs4986168	17	43336574	C	T	0.478528	-0.000816244	0.000912296	0.37094	0.206468	0.00882848	5.85048e-121	-0.00395337	0.00442181	0.37129	0.597179	20	0.771703	1
ENSG00000124155	20	ENSG00000124155	44049795	rs2745061	20	44072196	T	C	0.113497	0.00118907	0.00132825	0.370675	0.1887	0.0114686	7.90278e-61	0.00630136	0.0070494	0.371383	0.638203	10	0.77179	1
ENSG00000269549	20	ENSG00000269549	44075645	rs2745061	20	44072196	T	C	0.113497	0.00118907	0.00132825	0.370675	-0.238308	0.0155663	6.63745e-53	-0.00498962	0.00558321	0.371492	0.670868	10	0.771885	1
ENSG00000138767	4	ENSG00000138767	78687655	rs11727750	4	78729261	C	T	0.0848671	-0.00137473	0.00153501	0.370475	-0.209274	0.0155374	2.38069e-41	0.00656904	0.00735111	0.37153	0.0504315	5	0.771885	1
ENSG00000130766	1	ENSG00000130766	28597520	rs7534265	1	28992064	G	T	0.311861	-0.000866034	0.000965753	0.369855	-0.0890059	0.00863196	6.27129e-25	0.00973007	0.0108914	0.371658	0.0425232	20	0.771964	1
ENSG00000255595	12	ENSG00000255595	126844729	rs17577161	12	126842742	G	A	0.385481	0.000830999	0.000926994	0.370015	0.246731	0.0229262	5.20292e-27	0.00336803	0.00377011	0.371669	0.361893	11	0.771964	1
ENSG00000077044	2	ENSG00000077044	234321951	rs838708	2	234284399	G	A	0.328221	-0.000862919	0.000964504	0.37096	0.127788	0.00859726	5.66203e-50	-0.00675275	0.00756135	0.371825	0.0498534	20	0.772064	1
ENSG00000081760	12	ENSG00000081760	125588899	rs12228810	12	125540106	C	A	0.168712	0.00121377	0.00135767	0.371315	-0.212514	0.0114314	3.84296e-77	-0.00571149	0.00639599	0.371868	2.44333e-05	16	0.772064	1
ENSG00000159871	19	ENSG00000159871	44315719	rs349049	19	44301400	C	T	0.466258	-0.000816123	0.000912351	0.37104	-0.120228	0.0079262	5.72551e-52	0.00678814	0.0076017	0.37187	0.593531	20	0.772064	1
ENSG00000229809	16	ENSG00000229809	30582361	rs9934806	16	30593059	A	G	0.123722	-0.00123178	0.00137234	0.36941	-0.110461	0.0131195	3.77769e-17	0.0111513	0.0124941	0.372114	0.384744	20	0.772464	1
ENSG00000131116	19	ENSG00000131116	44117698	rs1402326	19	44105462	T	C	0.146217	0.00109686	0.00122326	0.369896	0.102247	0.0112824	1.27381e-19	0.0107275	0.0120221	0.372226	0.341881	9	0.772507	1
ENSG00000173638	21	ENSG00000173638	46938905	rs8128676	21	46983224	A	G	0.219836	-0.0010165	0.00113467	0.370329	-0.108573	0.0108443	1.34999e-23	0.00936235	0.0104925	0.372236	0.486072	11	0.772507	1
ENSG00000086506	16	ENSG00000086506	230816	rs11642609	16	252479	T	C	0.494888	-0.00184788	0.0020705	0.372136	-0.215045	0.00912879	1.06934e-122	0.00859298	0.00963512	0.372479	0.175367	20	0.772906	1
ENSG00000095574	10	ENSG00000095574	124759327	rs10902857	10	124765146	C	T	0.151329	-0.00113954	0.00126939	0.369344	0.0842287	0.0110103	2.0098e-14	-0.0135291	0.0151742	0.372615	0.795637	9	0.772993	1
ENSG00000006638	19	ENSG00000006638	3600671	rs4807492	19	3622535	G	A	0.396728	-0.00082935	0.000927173	0.371058	0.10246	0.00928903	2.73262e-28	-0.00809439	0.00907884	0.372625	0.20672	15	0.772993	1
ENSG00000196458	12	ENSG00000196458	133515455	rs1278601	12	133499481	T	C	0.47137	-0.000813834	0.000912765	0.3726	-0.363132	0.00774133	0	0.00224115	0.00251405	0.372686	0.217012	20	0.772993	1
ENSG00000129946	19	ENSG00000129946	438789	rs10407723	19	482984	G	A	0.307771	0.000906178	0.00101409	0.371542	0.15152	0.0119399	6.70138e-37	0.00598058	0.00670935	0.372725	0.30295	10	0.772993	1
ENSG00000254887	19	ENSG00000254887	42638979	rs16975663	19	42593716	G	A	0.111452	-0.00128123	0.00142009	0.366939	-0.172412	0.0300391	9.49e-09	0.00743123	0.00833772	0.37278	0.765301	8	0.773002	1
ENSG00000145414	4	ENSG00000145414	164059649	rs1055263	4	164045822	A	G	0.207566	0.00105597	0.0011806	0.371091	0.105006	0.0102291	1.009e-24	0.0100562	0.0112857	0.372899	0.36644	12	0.773143	1
ENSG00000105492	19	ENSG00000105492	52028944	rs4802807	19	52030448	A	G	0.417178	-0.000815198	0.000913463	0.372165	-0.122695	0.00810285	8.53104e-52	0.0066441	0.00745791	0.372994	0.53565	20	0.773233	1
ENSG00000251580	4	ENSG00000251580	6674004	rs2301787	4	6677063	A	G	0.166667	-0.00108688	0.00122012	0.373041	-0.767915	0.0248517	1.1982e-209	0.00141536	0.00158954	0.373239	0.0954398	18	0.773637	1
ENSG00000214331	16	ENSG00000214331	74384219	rs9930260	16	74480417	A	G	0.267894	-0.000951389	0.00106404	0.371254	-0.210889	0.0221652	1.8276e-21	0.00451133	0.00506775	0.373356	0.484265	20	0.773773	1
ENSG00000184428	8	ENSG00000184428	144414351	rs4419827	8	144363094	C	A	0.142127	0.00110897	0.0012429	0.37226	0.150096	0.0122746	2.1975e-34	0.00738842	0.00830269	0.373529	0.769291	20	0.773846	1
ENSG00000247317	8	ENSG00000247317	144081504	rs4270939	8	144093928	C	T	0.421268	-0.000814084	0.000913813	0.373002	0.195732	0.0107154	1.53229e-74	-0.00415919	0.00467426	0.373569	0.3777	20	0.773846	1
ENSG00000112306	6	ENSG00000112306	133137141	rs9493450	6	133135807	T	C	0.432515	-0.000814565	0.000913594	0.372605	0.240265	0.0176059	2.10942e-42	-0.00339028	0.00381056	0.373623	0.846008	20	0.773846	1
ENSG00000175115	11	ENSG00000175115	65925026	rs472518	11	65851902	A	G	0.228016	-0.000962517	0.0010813	0.373386	-0.24339	0.00921665	1.12076e-153	0.00395463	0.00444518	0.373657	0.253238	20	0.773846	1
ENSG00000185619	4	ENSG00000185619	731982	rs12510790	4	714936	A	G	0.327198	-0.000829647	0.000932391	0.373571	0.386431	0.00956765	0	-0.00214694	0.00241341	0.373686	0.373987	20	0.773846	1
ENSG00000239779	2	ENSG00000239779	74686737	rs1047911	2	74699778	A	C	0.157464	-0.00117642	0.00131362	0.37049	-0.100996	0.0132063	2.0476e-14	0.0116481	0.0130955	0.373746	0.0669044	20	0.773846	1
ENSG00000067082	10	ENSG00000067082	3822830	rs4881226	10	3910198	C	A	0.541922	-0.000829215	0.000925572	0.370309	0.0590891	0.00793824	9.79779e-14	-0.0140333	0.0157771	0.373748	0.739953	18	0.773846	1
ENSG00000110958	12	ENSG00000110958	57069643	rs2950390	12	57055291	T	C	0.339468	0.000818348	0.000916725	0.372025	0.0941773	0.00931508	4.97829e-24	0.00868944	0.0097719	0.373881	0.467875	20	0.774007	1
ENSG00000223313	15	ENSG00000223313	40821820	rs17673703	15	40848351	A	G	0.472393	0.000812203	0.00091276	0.373556	-0.49026	0.0217239	8.98044e-113	-0.00165668	0.00186323	0.373927	0.36314	20	0.774007	1
ENSG00000070010	22	ENSG00000070010	19452101	rs2871027	22	19381331	C	T	0.489775	-0.000823536	0.000925374	0.373493	0.123152	0.00791507	1.37811e-54	-0.00668714	0.00752635	0.374273	0.286689	20	0.774545	1
ENSG00000231443	3	ENSG00000231443	195664862	rs17788379	3	195777211	T	C	0.0869121	0.00127813	0.00143151	0.371937	0.310209	0.0350226	8.19021e-19	0.00412021	0.00463805	0.374353	0.99096	19	0.774545	1
ENSG00000254231	8	ENSG00000254231	87350523	rs2976194	8	87342029	A	G	0.187117	-0.00103995	0.00116675	0.372758	-0.256992	0.0240521	1.1991e-26	0.00404662	0.00455581	0.374415	0.871249	18	0.774545	1
ENSG00000179583	16	ENSG00000179583	10998567	rs11074938	16	11006543	A	G	0.417178	0.000824822	0.000927314	0.373748	0.136995	0.0082936	2.71373e-61	0.0060208	0.00677875	0.37444	0.443298	11	0.774545	1
ENSG00000100479	14	ENSG00000100479	50132706	rs17121610	14	50083801	C	T	0.228016	0.000952157	0.001067	0.372198	-0.0903153	0.0100326	2.2124e-19	-0.0105426	0.0118721	0.374534	0.175519	17	0.774545	1
ENSG00000168763	2	ENSG00000168763	97490815	rs6751132	2	97405866	C	T	0.0725971	0.00158624	0.00177401	0.371239	-0.125849	0.0166537	4.13111e-14	-0.0126043	0.0141947	0.374562	0.0526964	8	0.774545	1
ENSG00000184922	17	ENSG00000184922	43311749	rs4986168	17	43336574	C	T	0.478528	-0.000816244	0.000912296	0.37094	0.0579566	0.00801701	4.85851e-13	-0.0140837	0.0158611	0.374573	0.544675	13	0.774545	1
ENSG00000258315	17	ENSG00000258315	6919329	rs14309	17	6919093	T	C	0.143149	0.00112955	0.0012704	0.373932	-0.194814	0.0115534	8.56425e-64	-0.00579813	0.00653018	0.374596	0.452011	9	0.774545	1
ENSG00000213563	8	ENSG00000213563	145752816	rs4251689	8	145741130	T	C	0.456033	0.000815455	0.000915339	0.372994	-0.0843244	0.00865594	1.9998e-22	-0.00967046	0.0109003	0.374984	0.0813965	20	0.77519	1
ENSG00000134363	5	ENSG00000134363	52779601	rs16881299	5	52625951	A	C	0.0613497	-0.00184136	0.00207328	0.374467	0.285301	0.017832	1.29009e-57	-0.00645408	0.00727817	0.375201	0.158394	8	0.77519	1
ENSG00000116350	1	ENSG00000116350	29491377	rs4654383	1	29283564	G	A	0.289366	-0.00090262	0.00101335	0.373077	0.0870166	0.00942227	2.57799e-20	-0.010373	0.0116996	0.375289	0.815184	20	0.77519	1
ENSG00000084463	12	ENSG00000084463	14947942	rs3177269	12	14956331	T	C	0.452965	-0.000811717	0.000913798	0.374385	-0.169932	0.011789	4.20067e-47	0.00477672	0.00538763	0.37529	0.199129	20	0.77519	1
ENSG00000257594	12	ENSG00000257594	89915884	rs2052828	12	89888790	T	C	0.278119	0.000858153	0.000967849	0.375262	-0.637222	0.00895225	0	-0.00134671	0.00151897	0.375299	0.0649856	20	0.77519	1
ENSG00000067900	18	ENSG00000067900	18610756	rs2044190	18	18888469	A	G	0.0296524	0.00214117	0.00240301	0.372909	0.22081	0.0251057	1.4279e-18	0.0096969	0.0109384	0.375348	0.502934	7	0.77519	1
ENSG00000115840	2	ENSG00000115840	172752823	rs10184866	2	172608956	G	T	0.280164	0.000899168	0.00101379	0.375111	0.189781	0.00891962	1.86231e-100	0.00473793	0.00534652	0.375525	0.124864	20	0.77519	1
ENSG00000158966	1	ENSG00000158966	65047584	rs11808959	1	65016399	A	G	0.0940695	0.0012844	0.00144755	0.374923	-0.219014	0.0126249	2.04939e-67	-0.00586444	0.00661803	0.375547	0.645783	11	0.77519	1
ENSG00000079263	2	ENSG00000079263	231157103	rs720977	2	231183321	A	G	0.399796	-0.000821775	0.000926942	0.375324	-0.2263	0.00797956	6.30118e-177	0.00363135	0.00409807	0.375557	0.753147	20	0.77519	1
ENSG00000139163	12	ENSG00000139163	22808327	rs2271097	12	22837282	G	A	0.0817996	0.00139706	0.00157482	0.375012	-0.248584	0.0136282	2.4665e-74	-0.00562009	0.00634267	0.375576	0.405614	19	0.77519	1
ENSG00000064933	2	ENSG00000064933	190695731	rs16831873	2	190556898	T	C	0.153374	-0.0011275	0.00127202	0.375414	0.530612	0.0162601	1.40563e-233	-0.0021249	0.00239816	0.37559	0.0628437	20	0.77519	1
ENSG00000253320	8	ENSG00000253320	103933316	rs1055376	8	103877434	A	G	0.380368	0.000811638	0.000915591	0.375368	-0.270124	0.00962076	1.86e-173	-0.00300469	0.00339121	0.375606	0.451971	20	0.77519	1
ENSG00000171150	2	ENSG00000171150	46958179	rs3814041	2	46908571	A	C	0.336401	0.000867572	0.000976849	0.374469	0.106294	0.00838174	7.47892e-37	0.00816201	0.00921258	0.375637	0.508076	20	0.77519	1
ENSG00000117450	1	ENSG00000117450	45982713	rs17522918	1	45987574	A	C	0.0838446	-0.00135781	0.00153197	0.375445	-0.373576	0.0138669	7.431e-160	0.00363464	0.00410304	0.375704	0.0261277	20	0.77519	1
ENSG00000140391	15	ENSG00000140391	77356342	rs11630497	15	77334787	T	C	0.314928	0.000854395	0.000964497	0.375701	-0.510473	0.00789975	0	-0.00167373	0.00188959	0.375746	0.00862317	20	0.77519	1
ENSG00000170484	12	ENSG00000170484	52963587	rs686339	12	53023812	A	G	0.250511	-0.000901697	0.0010173	0.375422	-0.235304	0.0100876	2.41538e-120	0.00383205	0.00432646	0.375766	0.29509	20	0.77519	1
ENSG00000135341	6	ENSG00000135341	91260028	rs791069	6	91217548	T	C	0.353783	-0.000854938	0.00096424	0.375271	-0.163585	0.00848806	9.15898e-83	0.00522625	0.00590066	0.375775	0.791703	20	0.77519	1
ENSG00000151929	10	ENSG00000151929	121424106	rs196333	10	121433961	C	T	0.348671	0.000812319	0.000916454	0.375418	-0.165838	0.0081106	6.38851e-93	-0.00489828	0.00553141	0.375866	0.339277	20	0.775271	1
ENSG00000173145	10	ENSG00000173145	96098860	rs12782263	10	96121092	C	T	0.176892	-0.00107691	0.00121647	0.376011	0.436048	0.010439	0	-0.0024697	0.0027904	0.376118	0.588491	20	0.775541	1
ENSG00000223855	7	ENSG00000223855	562448	rs35951899	7	739598	T	C	0.128834	0.00123276	0.00137588	0.370262	0.192189	0.0338683	1.3901e-08	0.00641432	0.00724767	0.376146	0.524586	7	0.775541	1
ENSG00000105204	19	ENSG00000105204	40320415	rs11880094	19	40325640	C	T	0.439673	0.00082084	0.000925719	0.375238	0.112955	0.00793044	4.94121e-46	0.00726697	0.00821135	0.376161	0.160186	20	0.775541	1
ENSG00000225527	10	ENSG00000225527	18821521	rs7088091	10	18804094	C	T	0.375256	0.000821671	0.000927986	0.375922	-0.541792	0.0219753	3.28488e-134	-0.00151658	0.00171391	0.37623	0.00681154	20	0.775541	1
ENSG00000171466	19	ENSG00000171466	9772553	rs16981648	19	9804424	G	T	0.0562372	0.00175635	0.00197454	0.373736	0.145335	0.0168446	6.24336e-18	0.0120848	0.0136581	0.376261	0.21256	11	0.775541	1
ENSG00000102554	13	ENSG00000102554	73640395	rs9573281	13	74295362	T	C	0.218814	-0.000947178	0.00106946	0.375801	0.174384	0.00934062	8.78318e-78	-0.00543157	0.0061397	0.376338	0.697617	9	0.775541	1
ENSG00000110090	11	ENSG00000110090	68566983	rs3018712	11	68522053	A	G	0.150307	-0.00105274	0.00118965	0.376201	-0.369261	0.0106313	2.47699e-264	0.00285095	0.00322276	0.376356	0.320994	20	0.775541	1
ENSG00000180353	3	ENSG00000180353	121365010	rs6766737	3	121394749	T	C	0.093047	-0.00130699	0.00147748	0.376368	-0.846143	0.0120387	0	0.00154464	0.00174627	0.376405	0.95195	20	0.775541	1
ENSG00000123143	19	ENSG00000123143	14563272	rs10846	19	14582468	A	G	0.0889571	0.00141532	0.00159924	0.376159	-0.260415	0.0140966	3.36847e-76	-0.00543485	0.00614814	0.376706	0.0751697	13	0.776018	1
ENSG00000211648	22	ENSG00000211648	22712347	rs16987822	22	22729244	C	T	0.0255624	-0.00680596	0.00762739	0.372229	0.379304	0.0586903	1.0278e-10	-0.0179433	0.0202997	0.376739			0.776018	1
ENSG00000177156	11	ENSG00000177156	756176	rs10902210	11	733639	A	G	0.093047	0.00131287	0.00148164	0.375566	0.194914	0.0159643	2.76919e-34	0.00673566	0.00762149	0.37682	0.39785	15	0.776043	1
ENSG00000158773	1	ENSG00000158773	161012404	rs2516839	1	161013121	C	T	0.368098	0.000808845	0.00091537	0.376898	-0.397068	0.00781031	0	-0.00203704	0.00230567	0.37697	0.7711	20	0.776043	1
ENSG00000134909	11	ENSG00000134909	128992087	rs7952139	11	129218361	A	G	0.238241	-0.000941949	0.00106575	0.376786	0.240705	0.00976649	4.06205e-134	-0.00391329	0.00443048	0.377092	0.246964	20	0.776043	1
ENSG00000107672	10	ENSG00000107672	123725667	rs6585775	10	123751997	A	C	0.361963	-0.000863814	0.000976201	0.376225	0.11695	0.00805374	8.89405e-48	-0.00738619	0.00836265	0.377109	0.274432	20	0.776043	1
ENSG00000211779	14	ENSG00000211779	22217725	rs4982492	14	22212818	A	G	0.43047	-0.000821575	0.000926103	0.375008	-0.146431	0.0155636	5.02791e-21	0.00561065	0.00635254	0.377121	0.353266	20	0.776043	1
ENSG00000196367	7	ENSG00000196367	98543211	rs7795995	7	98451597	G	A	0.141104	-0.00127007	0.00143304	0.375469	0.145465	0.0136924	2.3096e-26	-0.00873111	0.00988568	0.377124	0.189005	16	0.776043	1
ENSG00000088356	20	ENSG00000088356	30536326	rs6061046	20	30532709	C	T	0.419223	-0.000809129	0.000913375	0.375689	0.0908029	0.00805504	1.7879e-29	-0.00891083	0.0100899	0.377158	0.0368511	19	0.776043	1
ENSG00000157823	15	ENSG00000157823	90405702	rs2043880	15	90432526	G	A	0.254601	0.000952675	0.00107868	0.377135	0.50777	0.0094097	0	0.00187619	0.00212463	0.377199	0.347694	7	0.776043	1
ENSG00000162227	11	ENSG00000162227	62546794	rs2584916	11	62554814	G	A	0.0490798	0.00180595	0.00203268	0.374296	-0.130474	0.0164144	1.88329e-15	-0.0138414	0.0156762	0.377259	0.900368	9	0.776043	1
ENSG00000213462	7	ENSG00000213462	64459154	rs3807069	7	64439701	T	C	0.40184	-0.000807198	0.00091418	0.37725	0.909914	0.00746527	0	-0.000887114	0.00100471	0.377262	0.0810075	20	0.776043	1
ENSG00000092067	14	ENSG00000092067	23587669	rs4982731	14	23585333	C	T	0.282209	0.000915018	0.0010281	0.373461	0.0605283	0.00885849	8.32728e-12	0.0151172	0.0171289	0.377477	0.789505	11	0.77638	1
ENSG00000130517	19	ENSG00000130517	18466078	rs10415319	19	18455703	T	C	0.289366	0.000910529	0.0010308	0.377062	-0.171655	0.0096296	4.45671e-71	-0.00530441	0.00601243	0.377647	0.0080688	13	0.776624	1
ENSG00000183822	22	ENSG00000183822	37254949	rs2072709	22	37267943	C	A	0.289366	0.000915657	0.00103096	0.374453	0.167838	0.0225092	8.89189e-14	0.00545561	0.00618599	0.377815	0.310434	13	0.776773	1
ENSG00000260464	1	ENSG00000260464	94313612	rs6681265	1	94314923	C	A	0.439673	-0.000807759	0.000913551	0.37659	0.237137	0.0194899	4.6475e-34	-0.0034063	0.00386258	0.377847	0.272017	20	0.776773	1
ENSG00000103351	16	ENSG00000103351	3569986	rs13332500	16	3575270	G	T	0.315951	0.000908188	0.00102885	0.377387	0.161019	0.00857992	1.40598e-78	0.00564024	0.00639667	0.377914	0.167736	20	0.776773	1
ENSG00000242611	7	ENSG00000242611	78728	rs6969424	7	64201	C	A	0.188139	-0.0010019	0.00113453	0.377184	-0.404739	0.0255526	1.66401e-56	0.00247542	0.00280747	0.377924	0.273838	16	0.776773	1
ENSG00000122432	1	ENSG00000122432	85001925	rs4907076	1	84947055	G	A	0.156442	0.00103781	0.00117262	0.376135	-0.116996	0.0120008	1.8629e-22	-0.00887047	0.0100639	0.378093	0.00138256	19	0.777015	1
ENSG00000232254	22	ENSG00000232254	37348167	rs2072709	22	37267943	C	A	0.289366	0.000915657	0.00103096	0.374453	0.152083	0.0214649	1.3884e-12	0.00602076	0.00683194	0.378174	0.313456	16	0.777076	1
ENSG00000197580	11	ENSG00000197580	112070806	rs4935984	11	112072930	A	G	0.331288	-0.000852812	0.000966451	0.377552	0.134692	0.0083936	5.99954e-58	-0.00633157	0.0071861	0.378272	0.417116	20	0.777085	1
ENSG00000233799	4	ENSG00000233799	758568	rs12510790	4	714936	A	G	0.327198	-0.000829647	0.000932391	0.373571	0.145487	0.0231594	3.3424e-10	-0.00570253	0.00647271	0.378312	0.391684	12	0.777085	1
ENSG00000152487	10	ENSG00000152487	18944195	rs10741127	10	18957647	G	T	0.388548	0.000822687	0.000930118	0.376428	0.155203	0.0162353	1.18211e-21	0.00530072	0.00601852	0.378461	0.0308144	20	0.777085	1
ENSG00000255240	11	ENSG00000255240	58763624	rs10896877	11	58678387	A	G	0.123722	-0.0012089	0.00137083	0.377843	0.460756	0.0266842	8.33642e-67	-0.00262374	0.00297905	0.378464	0.140682	20	0.777085	1
ENSG00000168476	8	ENSG00000168476	21997498	rs11550100	8	22004453	C	T	0.180982	-0.00107122	0.00121615	0.378407	0.505464	0.0109513	0	-0.00211929	0.00240644	0.378494	0.855222	14	0.777085	1
ENSG00000166831	15	ENSG00000166831	65049938	rs4777558	15	65065639	G	T	0.0388548	0.00188451	0.00213992	0.378511	1.37865	0.0149078	0	0.00136692	0.00155226	0.378533	0.0068065	20	0.777085	1
ENSG00000162148	11	ENSG00000162148	61253497	rs2957858	11	61253973	A	G	0.151329	0.00109431	0.00123736	0.376487	-0.205535	0.0215989	1.79971e-21	-0.00532419	0.00604615	0.378539	0.603538	13	0.777085	1
ENSG00000138079	2	ENSG00000138079	44525616	rs3754643	2	44427679	G	A	0.186094	-0.00109328	0.0012307	0.37436	0.0710486	0.010693	3.0445e-11	-0.0153877	0.0174761	0.378588	0.124471	5	0.777085	1
ENSG00000224086	22	ENSG00000224086	22295204	rs240066	22	22292995	A	C	0.473415	-0.000817447	0.000928155	0.378468	-0.423362	0.0148783	4.22614e-178	0.00193085	0.00219339	0.378696	0.38746	20	0.777202	1
ENSG00000148308	9	ENSG00000148308	135919983	rs6597598	9	135952320	C	A	0.412065	0.000824397	0.000930065	0.375409	0.060483	0.00822518	1.9323e-13	0.0136302	0.0154886	0.37885	0.185727	8	0.777414	1
ENSG00000113761	5	ENSG00000113761	176478943	rs6894285	5	176393581	G	A	0.0357873	0.00264559	0.00299185	0.376554	0.294928	0.0342924	7.94386e-18	0.00897028	0.0101978	0.379062	0.202512	6	0.777594	1
ENSG00000010810	6	ENSG00000010810	112088095	rs12910	6	112101775	T	G	0.525562	-0.000804974	0.000912766	0.377828	-0.0960797	0.00793392	9.34947e-34	0.00837818	0.00952525	0.379089	0.190559	20	0.777594	1
ENSG00000214114	1	ENSG00000214114	39337962	rs34393348	1	39328203	A	C	0.321063	-0.000856279	0.000967198	0.375984	0.0638886	0.00833293	1.76069e-14	-0.0134027	0.0152394	0.379144	0.0536407	10	0.777594	1
ENSG00000204438	6	ENSG00000204438	31631533	rs17201144	6	31730568	G	A	0.0429448	-0.0017549	0.00198942	0.377715	0.324652	0.0285765	6.55416e-30	-0.00540548	0.0061463	0.379148	0.706746	6	0.777594	1
ENSG00000167972	16	ENSG00000167972	2358314	rs17135889	16	2387260	A	G	0.125767	0.00122825	0.00139355	0.37811	-0.197374	0.015118	5.90431e-39	-0.00622297	0.00707653	0.379194			0.777594	1
ENSG00000162104	16	ENSG00000162104	4084787	rs7204987	16	4110193	C	T	0.394683	0.000815222	0.000927132	0.379242	0.480009	0.0077667	0	0.00169835	0.00193168	0.37929	0.225448	20	0.777598	1
ENSG00000131652	16	ENSG00000131652	3075892	rs886427	16	3023605	G	A	0.4182	0.000812159	0.000915837	0.37519	0.0686703	0.0102662	2.247e-11	0.0118269	0.0134534	0.379346	0.361667	20	0.777598	1
ENSG00000048342	4	ENSG00000048342	15537334	rs6449146	4	15576264	A	G	0.431493	0.00080609	0.000913697	0.377653	-0.0892231	0.00876025	2.3136e-24	-0.00903454	0.0102789	0.379435	0.180559	20	0.777598	1
ENSG00000081870	1	ENSG00000081870	54399604	rs12078547	1	54407521	T	C	0.125767	-0.00120691	0.00136987	0.378296	-0.152826	0.0122394	8.85723e-36	0.00789726	0.00898585	0.37948	0.709084	20	0.777598	1
ENSG00000156232	15	ENSG00000156232	83490995	rs8041231	15	83498795	T	G	0.465235	-0.000802184	0.000912381	0.379282	-0.245825	0.00858655	2.91899e-180	0.00326323	0.00371325	0.379506	0.0314091	20	0.777598	1
ENSG00000142632	1	ENSG00000142632	16531744	rs221045	1	16530049	C	T	0.263804	0.000892848	0.00101592	0.379477	0.650808	0.0084522	0	0.00137191	0.00156111	0.379508	0.0342606	17	0.777598	1
ENSG00000105854	7	ENSG00000105854	95049342	rs2374993	7	95063702	G	T	0.131902	-0.00116162	0.00132206	0.379597	0.646868	0.0120305	0	-0.00179575	0.00204407	0.379661	0.961777	20	0.777598	1
ENSG00000174306	20	ENSG00000174306	39876700	rs17180534	20	39856484	G	A	0.0858896	-0.00143013	0.00162219	0.377988	0.153586	0.0147866	2.84752e-25	-0.00931165	0.0106001	0.379699	0.189166	11	0.777598	1
ENSG00000226002	7	ENSG00000226002	64552545	rs3807068	7	64439613	G	T	0.40184	-0.000803105	0.00091418	0.379674	0.95457	0.0151081	0	-0.000841326	0.00095778	0.37972	0.10951	20	0.777598	1
ENSG00000187474	19	ENSG00000187474	52313929	rs12609373	19	52298281	C	T	0.215746	0.000938529	0.00106786	0.379462	-0.242795	0.00974916	6.70036e-137	-0.00386552	0.00440093	0.379759	0.741515	20	0.777598	1
ENSG00000211815	14	ENSG00000211815	22694895	rs7159024	14	22696655	G	A	0.202454	-0.000956166	0.00108356	0.377546	-0.197937	0.0222826	6.50807e-19	0.00483067	0.00550124	0.379887	0.532549	18	0.777598	1
ENSG00000086288	7	ENSG00000086288	37914101	rs2722245	7	37872970	C	A	0.50818	0.00081311	0.000926043	0.379917	-0.361439	0.00853031	0	-0.00224964	0.00256265	0.38002	0.594969	20	0.777598	1
ENSG00000108691	17	ENSG00000108691	32583229	rs7207653	17	32526693	A	C	0.0695297	0.00153177	0.00172908	0.375677	0.103469	0.0160085	1.0238e-10	0.0148041	0.0168673	0.380115	0.666774	8	0.777598	1
ENSG00000241134	7	ENSG00000241134	150467330	rs9657894	7	150437927	T	C	0.309816	-0.000847471	0.00096543	0.380043	-0.473444	0.0103377	0	0.00179002	0.00203954	0.38013	0.13842	20	0.777598	1
ENSG00000265488	9	ENSG00000265488	79281044	rs543677	9	79134925	A	G	0.255624	0.00089674	0.00102006	0.379345	-0.38915	0.0256111	3.83999e-52	-0.00230435	0.00262564	0.380142	0.661345	17	0.777598	1
ENSG00000123411	12	ENSG00000123411	56416831	rs17118208	12	56381301	A	G	0.0715746	0.00139705	0.00158558	0.378266	0.14407	0.0148729	3.43111e-22	0.009697	0.0110511	0.38023	0.910957	17	0.777598	1
ENSG00000184371	1	ENSG00000184371	110463239	rs3738759	1	110599796	T	C	0.0593047	0.00170287	0.00192849	0.377231	-0.122268	0.0157412	8.01141e-15	-0.0139274	0.0158742	0.380292	0.0109573	12	0.777598	1
ENSG00000106952	9	ENSG00000106952	117674350	rs911605	9	117654990	G	A	0.311861	-0.00220838	0.00251653	0.380188	0.307387	0.00861632	9.6542e-279	-0.00718438	0.00818933	0.380332	0.106048	20	0.777598	1
ENSG00000158373	6	ENSG00000158373	26164963	rs1009181	6	26158993	C	T	0.332311	-0.000804615	0.000917336	0.380421	-0.711809	0.00729048	0	0.00113038	0.00128879	0.38044	5.95368e-09	20	0.777598	1
ENSG00000165029	9	ENSG00000165029	107616900	rs2487052	9	107686405	T	C	0.235174	-0.00097775	0.0011129	0.37964	-0.141457	0.00940563	4.03978e-51	0.006912	0.00788082	0.380451	0.376387	20	0.777598	1
ENSG00000138764	4	ENSG00000138764	78216423	rs4252816	4	77989903	C	T	0.0490798	-0.00166307	0.00188972	0.378825	0.172233	0.0163199	4.88871e-26	-0.00965593	0.0110099	0.380476	0.335315	8	0.777598	1
ENSG00000104671	8	ENSG00000104671	30027484	rs4601276	8	30022137	T	G	0.0153374	-0.0075543	0.00859626	0.379516	0.619928	0.0455582	3.61895e-42	-0.0121858	0.0138954	0.380507	0.642093	13	0.777598	1
ENSG00000205930	21	ENSG00000205930	34205227	rs648648	21	34097985	A	G	0.125767	-0.00116291	0.00132439	0.379906	-0.273274	0.0156546	3.07734e-68	0.00425547	0.00485252	0.380508	0.0297093	20	0.777598	1
ENSG00000089053	12	ENSG00000089053	121791873	rs1169961	12	121785795	C	A	0.140082	0.00111945	0.00127479	0.379867	-0.173364	0.0107044	5.41668e-59	-0.00645723	0.00736409	0.380566	0.12349	12	0.777598	1
ENSG00000061938	3	ENSG00000061938	195614525	rs2278034	3	195596907	C	T	0.566462	0.00207331	0.00235849	0.379357	0.105432	0.00864737	3.41218e-34	0.0196648	0.0224278	0.380592	0.434005	8	0.777598	1
ENSG00000047662	4	ENSG00000047662	17707032	rs10029173	4	17659598	T	C	0.362986	-0.000803649	0.000915602	0.380092	0.191712	0.0103094	3.47495e-77	-0.00419195	0.00478124	0.380622	0.197764	20	0.777598	1
ENSG00000233791	1	ENSG00000233791	203271161	rs2494302	1	203245214	G	A	0.0552147	-0.0019898	0.00226483	0.379639	0.539424	0.0400047	1.9428e-41	-0.00368874	0.00420752	0.380648	0.602087	6	0.777598	1
ENSG00000104356	8	ENSG00000104356	99150793	rs17184326	8	99153088	C	A	0.135992	-0.00116685	0.00131925	0.376437	0.0759715	0.0114677	3.4772e-11	-0.0153591	0.0175192	0.380649	0.0419047	6	0.777598	1
ENSG00000165655	10	ENSG00000165655	77159626	rs17769639	10	77197170	T	C	0.383436	-0.000804592	0.000917642	0.380593	-0.396412	0.00869622	0	0.00202969	0.0023153	0.380682	0.253689	11	0.777598	1
ENSG00000092969	1	ENSG00000092969	218568769	rs12034138	1	218692641	T	C	0.135992	0.00122464	0.00138631	0.377031	0.0819862	0.0118893	5.35631e-12	0.0149372	0.0170473	0.38091	0.778146	9	0.777748	1
ENSG00000176049	5	ENSG00000176049	147065164	rs1016104	5	147138729	A	G	0.323108	0.000858947	0.00098034	0.380936	0.53205	0.00785963	0	0.00161441	0.00184273	0.380976	0.275033	19	0.777748	1
ENSG00000106733	9	ENSG00000106733	77689311	rs3752955	9	77684690	A	C	0.470348	-0.000813217	0.000928315	0.381022	0.74874	0.00749752	0	-0.00108611	0.00123988	0.381041	0.146979	20	0.777748	1
ENSG00000188227	19	ENSG00000188227	38018752	rs2291004	19	37997952	A	C	0.153374	0.00108597	0.00123917	0.38083	0.275145	0.0105673	1.86877e-149	0.0039469	0.00450625	0.3811	0.857695	20	0.777748	1
ENSG00000231507	1	ENSG00000231507	203257104	rs2494302	1	203245214	G	A	0.0552147	-0.0019898	0.00226483	0.379639	0.447085	0.0402243	1.0629e-28	-0.0044506	0.00508157	0.381122	0.41182	7	0.777748	1
ENSG00000223387	3	ENSG00000223387	172296037	rs234041	3	172314227	T	C	0.365031	0.000813172	0.000927655	0.38071	0.453228	0.0223929	4.36943e-91	0.00179418	0.00204869	0.381156	0.630052	9	0.777748	1
ENSG00000242052	3	ENSG00000242052	119354685	rs1872432	3	119375202	A	G	0.373211	-0.000846023	0.000960424	0.37838	-0.178177	0.0221414	8.47101e-16	0.00474823	0.00542249	0.381218	0.173475	20	0.777748	1
ENSG00000104936	19	ENSG00000104936	46279392	rs7246377	19	46292259	A	G	0.466258	0.000799106	0.000912358	0.381101	0.281675	0.00778892	2.27425e-286	0.00283697	0.00323999	0.381241	0.132485	20	0.777748	1
ENSG00000185800	19	ENSG00000185800	46291132	rs7246377	19	46292259	A	G	0.466258	0.000799106	0.000912358	0.381101	0.242478	0.00783044	1.54261e-210	0.00329558	0.00376415	0.381292	0.125736	20	0.777748	1
ENSG00000183722	13	ENSG00000183722	40047347	rs11147763	13	39988713	T	C	0.480573	0.00176587	0.00201487	0.380804	-0.151763	0.00802597	9.6165e-80	-0.0116357	0.0132907	0.381315	0.572024	20	0.777748	1
ENSG00000163694	4	ENSG00000163694	40529082	rs11727143	4	40739635	T	C	0.397751	0.00081189	0.000926798	0.381022	0.202176	0.0088244	3.60956e-116	0.00401576	0.00458747	0.381369	0.525133	20	0.777748	1
ENSG00000196659	2	ENSG00000196659	178416357	rs2178017	2	178374788	G	T	0.132924	-0.00107835	0.00122445	0.378492	0.0990044	0.0127334	7.53281e-15	-0.0108919	0.0124467	0.381529	0.0195276	20	0.777748	1
ENSG00000138814	4	ENSG00000138814	102107000	rs2583395	4	102241741	G	T	0.297546	0.000858575	0.000980118	0.381035	-0.163865	0.00866826	1.05718e-79	-0.00523953	0.00598767	0.381545	0.393594	20	0.777748	1
ENSG00000144713	3	ENSG00000144713	12879535	rs3773307	3	12882472	A	G	0.0920245	-0.00125476	0.00143016	0.380291	0.153234	0.0129109	1.72331e-32	-0.00818852	0.0093586	0.381589	0.045629	14	0.777748	1
ENSG00000137700	11	ENSG00000137700	118898220	rs11602764	11	118888619	G	A	0.271984	0.000888721	0.00101478	0.38115	0.166537	0.00899384	1.51157e-76	0.00533648	0.00610021	0.381682	0.297763	19	0.777748	1
ENSG00000233755	1	ENSG00000233755	25404904	rs311452	1	25392364	A	G	0.290389	0.000847994	0.000967185	0.380614	0.293776	0.0229466	1.58551e-37	0.00288653	0.00329996	0.381728	0.264642	20	0.777748	1
ENSG00000126231	13	ENSG00000126231	113819831	rs3024745	13	113821598	G	A	0.196319	0.00098147	0.00112107	0.381315	-0.196013	0.00943432	7.04753e-96	-0.00500717	0.00572444	0.381737	0.0109172	12	0.777748	1
ENSG00000063169	19	ENSG00000063169	48158993	rs2974225	19	48105080	T	C	0.139059	-0.00115621	0.00132048	0.381249	0.221256	0.0117332	2.56453e-79	-0.00522568	0.00597456	0.381761	0.509246	17	0.777748	1
ENSG00000129596	5	ENSG00000129596	115146540	rs258736	5	115130906	C	T	0.154397	0.00112549	0.00128671	0.381732	0.670657	0.00996036	0	0.0016782	0.00191874	0.381773	0.954532	15	0.777748	1
ENSG00000237149	10	ENSG00000237149	77165008	rs17769639	10	77197170	T	C	0.383436	-0.000804592	0.000917642	0.380593	-0.107374	0.00883081	5.13838e-34	0.00749337	0.00856843	0.381828	0.323243	11	0.777748	1
ENSG00000197549	22	ENSG00000197549	22371914	rs11089871	22	22397055	G	A	0.456033	0.000801992	0.000916017	0.381291	0.172335	0.00937684	1.94221e-75	0.00465368	0.00532136	0.38183	0.897745	9	0.777748	1
ENSG00000198951	22	ENSG00000198951	42460602	rs13057094	22	42470317	T	C	0.336401	0.000842704	0.000963406	0.38173	-0.24674	0.00851302	1.05299e-184	-0.00341536	0.00390632	0.381947	0.0027094	20	0.77786	1
ENSG00000229715	13	ENSG00000229715	32474293	rs12871982	13	32445065	G	A	0.326176	0.000854634	0.000977299	0.381854	0.331196	0.00899606	1.03546e-296	0.00258045	0.00295165	0.381988	0.604642	20	0.77786	1
ENSG00000260647	17	ENSG00000260647	18171768	rs2273027	17	18250527	T	C	0.342536	-0.000804126	0.000916521	0.380287	0.236519	0.0235272	8.91116e-24	-0.00339984	0.00388977	0.382093	0.000269909	20	0.777929	1
ENSG00000136068	3	ENSG00000136068	58076054	rs13315037	3	58072471	G	T	0.0705521	0.00146944	0.00168067	0.381945	-0.448057	0.0143564	7.89413e-214	-0.00327959	0.00375249	0.382132	0.357666	20	0.777929	1
ENSG00000196584	7	ENSG00000196584	152357557	rs17813864	7	152337646	C	T	0.202454	-0.000938802	0.00107346	0.381814	0.218052	0.00972715	2.69912e-111	-0.00430541	0.00492669	0.382176	0.925147	13	0.777929	1
ENSG00000129480	14	ENSG00000129480	31920979	rs11850273	14	31927931	C	T	0.443763	0.000810946	0.000925834	0.38108	0.112132	0.00905285	3.09631e-35	0.00723205	0.00827724	0.382267	0.456756	20	0.778011	1
ENSG00000004799	7	ENSG00000004799	95219307	rs11531570	7	95213702	A	G	0.45501	-0.000809135	0.000925691	0.382071	-0.168141	0.00803681	3.41937e-97	0.00481223	0.00551024	0.382486	0.504074	20	0.77833	1
ENSG00000178904	19	ENSG00000178904	32936728	rs7252579	19	32922853	T	G	0.141104	-0.00112443	0.00128691	0.382259	0.282619	0.0108345	5.36709e-150	-0.00397859	0.00455607	0.382526	0.000161205	20	0.77833	1
ENSG00000203667	1	ENSG00000203667	245003491	rs12095737	1	245005713	C	A	0.176892	0.00116391	0.0013326	0.382438	0.400342	0.012602	1.78591e-221	0.0029073	0.00332992	0.382618	0.286902	5	0.778357	1
ENSG00000168778	12	ENSG00000168778	124174304	rs7302649	12	124159766	A	G	0.355828	0.000800004	0.000915723	0.38232	0.175705	0.00821688	1.90719e-101	0.00455311	0.00521606	0.382717	0.177111	20	0.778357	1
ENSG00000114739	3	ENSG00000114739	38510145	rs7372545	3	38507570	T	G	0.324131	-0.000842004	0.000964291	0.382563	0.411281	0.012214	1.44635e-248	-0.00204727	0.00234539	0.382723	0.158752	20	0.778357	1
ENSG00000172031	1	ENSG00000172031	92512316	rs3862907	1	92496655	C	T	0.0378323	-0.00187389	0.00214608	0.38257	0.599917	0.0186053	4.20151e-228	-0.00312359	0.00357861	0.382745	0.370042	19	0.778357	1
ENSG00000093217	3	ENSG00000093217	38425545	rs7372545	3	38507570	T	G	0.324131	-0.000842004	0.000964291	0.382563	0.209838	0.00843738	1.57151e-136	-0.00401264	0.00459825	0.382856	0.233315	20	0.778479	1
ENSG00000237945	21	ENSG00000237945	35318915	rs8130507	21	35303960	T	C	0.432515	-0.000797572	0.000914092	0.38292	-0.571509	0.00872991	0	0.00139556	0.00159958	0.382962	0.00722373	20	0.77859	1
ENSG00000243927	21	ENSG00000243927	35480429	rs8130507	21	35303960	T	C	0.432515	-0.000797572	0.000914092	0.38292	0.286381	0.00789579	4.79185e-288	-0.002785	0.0031928	0.383057	0.0262589	20	0.778679	1
ENSG00000141458	18	ENSG00000141458	21126584	rs7236204	18	21080674	A	G	0.208589	0.000974671	0.00111745	0.383085	-0.328113	0.00980796	2.27378e-245	-0.00297054	0.00340685	0.383247	7.11572e-08	20	0.77896	1
ENSG00000011454	9	ENSG00000011454	125785128	rs12352446	9	126011460	T	C	0.0623722	-0.00181555	0.00206721	0.3798	-0.122961	0.0170783	6.03009e-13	0.0147653	0.0169365	0.383317	0.267808	15	0.778998	1
ENSG00000198743	21	ENSG00000198743	35462214	rs8130507	21	35303960	T	C	0.432515	-0.000797572	0.000914092	0.38292	0.136102	0.00817309	2.90703e-62	-0.00586013	0.00672546	0.383572	0.0210982	20	0.779143	1
ENSG00000139624	12	ENSG00000139624	50542431	rs7297421	12	50518926	C	T	0.40184	-0.000796557	0.000914201	0.383582	0.654696	0.00830025	0	-0.00121668	0.00139646	0.383611	0.308503	20	0.779143	1
ENSG00000163938	3	ENSG00000163938	52721840	rs2590838	3	52622086	A	G	0.52454	0.000795652	0.000912285	0.383125	-0.137836	0.00790832	4.95336e-68	-0.00577247	0.00662693	0.38372	0.112865	20	0.779143	1
ENSG00000075239	11	ENSG00000075239	108005373	rs4550189	11	107986344	G	A	0.417178	0.000807142	0.00092644	0.383629	0.377586	0.0116896	6.77215e-229	0.00213764	0.00245448	0.383802	0.0721435	20	0.779143	1
ENSG00000100345	22	ENSG00000100345	36730695	rs2481	22	36677400	A	G	0.151329	-0.00114819	0.00131754	0.383498	-0.252366	0.0105355	8.39471e-127	0.00454971	0.00522419	0.383812	0.229666	15	0.779143	1
ENSG00000229589	3	ENSG00000229589	38494414	rs7372545	3	38507570	T	G	0.324131	-0.000842004	0.000964291	0.382563	0.144297	0.0120819	7.04594e-33	-0.00583522	0.00670053	0.383831	0.141336	20	0.779143	1
ENSG00000002587	4	ENSG00000002587	11413081	rs224481	4	11441634	A	G	0.41411	-0.000798458	0.000915929	0.383347	0.147159	0.00800988	2.19341e-75	-0.00542581	0.00623108	0.383881	0.790731	20	0.779143	1
ENSG00000104974	19	ENSG00000104974	55109301	rs28708796	19	55084966	G	A	0.091002	-0.00136896	0.00157209	0.383869	-0.804276	0.0184571	0	0.00170211	0.00195506	0.383964	0.0433476	20	0.779143	1
ENSG00000055163	5	ENSG00000055163	156757847	rs3734026	5	156765981	A	G	0.376278	0.000798162	0.000915233	0.383161	0.119993	0.00818464	1.14911e-48	0.00665172	0.00764085	0.384001	0.949558	20	0.779143	1
ENSG00000214413	10	ENSG00000214413	112668760	rs10787287	10	112647195	C	T	0.213701	0.000944739	0.0010827	0.382895	-0.262516	0.0208296	2.0326e-36	-0.00359879	0.00413421	0.384033	0.0541365	20	0.779143	1
ENSG00000198369	2	ENSG00000198369	65598878	rs10496125	2	65635206	A	C	0.0541922	-0.00177142	0.00203225	0.383397	0.311053	0.0192172	6.31071e-59	-0.00569492	0.00654293	0.384086	0.265269	20	0.779143	1
ENSG00000168497	2	ENSG00000168497	192705504	rs12477095	2	192699699	G	A	0.300613	-0.000900285	0.00103072	0.382416	-0.0872218	0.00863616	5.54681e-24	0.0103218	0.0118613	0.384188	0.397049	8	0.779143	1
ENSG00000198663	6	ENSG00000198663	36865988	rs13219913	6	36831569	G	A	0.111452	0.0012821	0.00147148	0.383588	-0.222749	0.0133875	3.66082e-62	-0.00575583	0.00661504	0.38424	0.000776603	20	0.779143	1
ENSG00000132612	16	ENSG00000132612	69346255	rs1127231	16	69354963	G	A	0.283231	0.000843298	0.000966132	0.382739	0.0941452	0.00865194	1.4137e-27	0.00895741	0.0102951	0.384265	0.326987	20	0.779143	1
ENSG00000204685	2	ENSG00000204685	96891256	rs997547	2	96859034	G	A	0.148262	0.00111627	0.00127188	0.380131	-0.0773548	0.0116713	3.40731e-11	-0.0144305	0.0165857	0.384268	0.56943	9	0.779143	1
ENSG00000112619	6	ENSG00000112619	42677326	rs405043	6	42664658	G	A	0.196319	0.000974093	0.00111724	0.383276	-0.135719	0.0101899	1.79498e-40	-0.00717727	0.0082496	0.384293	0.187983	17	0.779143	1
ENSG00000231233	10	ENSG00000231233	106112341	rs7095770	10	106099408	G	A	0.305726	-0.00084077	0.00096605	0.384127	0.606703	0.0194483	1.2185e-213	-0.0013858	0.00159291	0.384312	0.629802	20	0.779143	1
ENSG00000161036	7	ENSG00000161036	102109495	rs11764413	7	102102164	T	C	0.260736	0.000898594	0.00103295	0.384339	0.463525	0.00821137	0	0.00193861	0.00222873	0.384396	0.00506854	20	0.779143	1
ENSG00000005075	7	ENSG00000005075	102116459	rs11764413	7	102102164	T	C	0.260736	0.000898594	0.00103295	0.384339	-0.411509	0.00829839	0	-0.00218366	0.00251054	0.384412	0.00264659	20	0.779143	1
ENSG00000189057	11	ENSG00000189057	58884770	rs11229833	11	58897184	T	C	0.42638	-0.000812151	0.000929249	0.382126	-0.0716863	0.00806443	6.15501e-19	0.0113292	0.0130252	0.384414	0.821889	18	0.779143	1
ENSG00000135390	12	ENSG00000135390	54048851	rs916134	12	54069803	G	A	0.301636	0.000841884	0.000966712	0.383823	0.129041	0.0087851	7.62737e-49	0.00652416	0.00750467	0.384657	0.449913	20	0.779489	1
ENSG00000197608	19	ENSG00000197608	52583368	rs7250212	19	52589332	C	T	0.102249	-0.00128267	0.00147212	0.383587	0.188586	0.0147621	2.2615e-37	-0.00680152	0.00782425	0.38469	0.927948	20	0.779489	1
ENSG00000090530	3	ENSG00000090530	189757371	rs2675414	3	189844961	T	C	0.51636	-0.000806607	0.000925739	0.383584	-0.106718	0.00864561	5.27439e-35	0.00755831	0.00869622	0.384766	0.857293	10	0.779489	1
ENSG00000229152	13	ENSG00000229152	111549462	rs9559902	13	111549315	T	C	0.348671	0.000849513	0.000976098	0.384128	0.329271	0.0199747	4.75e-61	0.00257998	0.00296855	0.38479	0.274978	20	0.779489	1
ENSG00000243667	2	ENSG00000243667	68367380	rs6546356	2	68369938	C	T	0.376278	0.000796603	0.000915964	0.384471	0.174435	0.00841754	2.15769e-95	0.00456676	0.00525565	0.384889	0.162184	18	0.779585	1
ENSG00000268328	2	ENSG00000268328	70129661	rs2054046	2	70117074	C	T	0.199387	-0.000982736	0.00111863	0.379661	0.161821	0.0278378	6.1363e-09	-0.00607298	0.00699123	0.385035	0.343149	15	0.779776	1
ENSG00000174130	4	ENSG00000174130	38841887	rs6833914	4	38840162	T	C	0.283231	-0.000841107	0.000967102	0.384454	0.132565	0.0083907	3.16089e-56	-0.00634488	0.00730637	0.385173	0.0143203	20	0.779837	1
ENSG00000225931	1	ENSG00000225931	2503330	rs734999	1	2513216	T	C	0.465235	0.00079719	0.000912337	0.382233	0.0848998	0.0108773	5.9407e-15	0.00938977	0.0108132	0.385195	0.514482	18	0.779837	1
ENSG00000156711	6	ENSG00000156711	36101714	rs2213661	6	36126650	G	A	0.40593	-0.000805931	0.000926749	0.384501	-0.128839	0.00814789	2.5473e-56	0.00625532	0.00720393	0.385219	0.59979	20	0.779837	1
ENSG00000254909	11	ENSG00000254909	118876540	rs11602764	11	118888619	G	A	0.271984	0.000888721	0.00101478	0.38115	0.14875	0.0226788	5.417e-11	0.00597459	0.00688257	0.385353	0.128045	11	0.779876	1
ENSG00000115956	2	ENSG00000115956	68608445	rs17035375	2	68598903	T	C	0.296524	-0.000879133	0.00101276	0.385361	0.480098	0.00835722	0	-0.00183115	0.00210972	0.385416	0.332285	20	0.779876	1
ENSG00000183137	6	ENSG00000183137	109450724	rs7771058	6	109495729	A	G	0.140082	-0.00119444	0.00136704	0.38226	-0.0963279	0.0127854	4.9134e-14	0.0123997	0.0142866	0.385437	0.0774788	8	0.779876	1
ENSG00000000457	1	ENSG00000000457	169842606	rs10753798	1	169844515	G	T	0.469325	-0.000792644	0.000912766	0.385177	-0.192913	0.00787703	1.86025e-132	0.00410881	0.00473446	0.385475	0.220625	20	0.779876	1
ENSG00000103275	16	ENSG00000103275	1366283	rs12446893	16	1371295	G	A	0.114519	0.00121206	0.0013963	0.385368	0.548911	0.0146371	8.77214e-308	0.00220812	0.00254445	0.385495	0.0186083	20	0.779876	1
ENSG00000180071	9	ENSG00000180071	38580610	rs2381858	9	38615175	A	C	0.118609	-0.00125716	0.00144477	0.38422	0.16136	0.0143197	1.8795e-29	-0.00779106	0.00898038	0.385633	0.903775	6	0.779889	1
ENSG00000059728	2	ENSG00000059728	70147448	rs7349311	2	70165966	A	G	0.183027	-0.00103133	0.0011842	0.383804	0.103431	0.0104783	5.56071e-23	-0.00997112	0.0114936	0.385647	0.446401	20	0.779889	1
ENSG00000109272	4	ENSG00000109272	74719389	rs2367288	4	74714098	G	A	0.284254	0.000839277	0.000967402	0.385636	0.757743	0.00777461	0	0.0011076	0.00127674	0.385655	0.321154	20	0.779889	1
ENSG00000163576	3	ENSG00000163576	19954740	rs1133328	3	19987539	T	G	0.348671	0.000794598	0.000916008	0.385692	0.562249	0.00845339	0	0.00141325	0.00162932	0.385732	0.888395	20	0.77994	1
ENSG00000105383	19	ENSG00000105383	51737717	rs1710398	19	51726911	C	A	0.449898	0.000791333	0.000912967	0.386068	0.247341	0.00794617	1.03555e-212	0.00319936	0.00369255	0.386252	0.0803186	8	0.780845	1
ENSG00000059122	16	ENSG00000059122	2981573	rs9928222	16	2986323	C	T	0.490798	0.000793205	0.000915471	0.386246	0.521718	0.00743992	0	0.00152037	0.00175486	0.386282	0.118598	20	0.780845	1
ENSG00000188056	6	ENSG00000188056	41201341	rs6458200	6	41195420	T	G	0.232106	0.000964831	0.00111397	0.386426	1.09074	0.00862252	0	0.000884562	0.00102132	0.386437	0.511062	20	0.781002	1
ENSG00000225690	6	ENSG00000225690	41216247	rs6458200	6	41195420	T	G	0.232106	0.000964831	0.00111397	0.386426	0.738625	0.0105985	0	0.00130625	0.00150829	0.386463	0.611579	20	0.781002	1
ENSG00000254554	11	ENSG00000254554	10324727	rs11042717	11	10303939	C	T	0.46728	0.000791529	0.000912337	0.385622	0.133008	0.0094262	3.2771e-45	0.00595101	0.00687224	0.386518	0.992726	20	0.78101	1
ENSG00000261879	17	ENSG00000261879	5123371	rs2641256	17	5126674	A	G	0.342536	-0.000835763	0.000964416	0.386161	0.193616	0.0100391	7.01435e-83	-0.00431659	0.00498609	0.38664	0.183543	20	0.781035	1
ENSG00000182580	3	ENSG00000182580	184289884	rs7646910	3	184355688	A	G	0.441718	-0.000804395	0.000928765	0.38644	-0.227676	0.00788373	2.17907e-183	0.00353307	0.00408116	0.386653	0.403311	17	0.781035	1
ENSG00000100852	14	ENSG00000100852	32587127	rs1278926	14	32414145	C	A	0.376278	-0.000803263	0.000927693	0.38656	-0.194092	0.00818479	2.59809e-124	0.00413856	0.00478283	0.386877	0.195314	20	0.781035	1
ENSG00000198590	3	ENSG00000198590	37452374	rs6550471	3	37353242	C	T	0.429448	0.000805491	0.000925731	0.384238	-0.0657961	0.00800088	1.97481e-16	-0.0122422	0.0141482	0.386883	0.869041	20	0.781035	1
ENSG00000144749	3	ENSG00000144749	66490454	rs2306272	3	66434643	C	T	0.292434	-0.000836648	0.000966669	0.386767	0.314363	0.00869278	2.26624e-286	-0.00266141	0.00307589	0.386902	0.443564	20	0.781035	1
ENSG00000132388	17	ENSG00000132388	4221238	rs12944289	17	4254687	A	G	0.0235174	0.00253466	0.00291941	0.38528	0.320431	0.0305924	1.13491e-25	0.00791014	0.00914213	0.386906	0.0405577	6	0.781035	1
ENSG00000065268	19	ENSG00000065268	988871	rs2240147	19	989730	A	C	0.116564	0.00123495	0.0014272	0.386878	0.796353	0.014716	0	0.00155075	0.0017924	0.386939	0.758811	20	0.781035	1
ENSG00000197746	10	ENSG00000197746	73593590	rs4747202	10	73577267	A	G	0.0807771	-0.00132839	0.0015332	0.386262	0.224368	0.0138689	7.23318e-59	-0.00592057	0.0068432	0.386942	0.847086	20	0.781035	1
ENSG00000204860	9	ENSG00000204860	38622729	rs2381858	9	38615175	A	C	0.118609	-0.00125716	0.00144477	0.38422	0.112074	0.0140022	1.2044e-15	-0.0112173	0.0129672	0.387011	0.948512	6	0.78107	1
ENSG00000133805	11	ENSG00000133805	10429493	rs7936626	11	10554884	T	C	0.151329	-0.00118074	0.00136376	0.386601	-0.216333	0.011866	2.9078e-74	0.00545798	0.00631109	0.387136	0.0269223	20	0.781141	1
ENSG00000178338	5	ENSG00000178338	178301038	rs2004503	5	178337122	G	A	0.47955	-0.000805588	0.000925601	0.384114	0.0658621	0.00866539	2.94762e-14	-0.0122314	0.0141455	0.387209	0.294778	18	0.781141	1
ENSG00000260719	16	ENSG00000260719	29758094	rs7205278	16	29754683	C	T	0.167689	0.0010186	0.00117337	0.38534	0.236073	0.0244798	5.23199e-22	0.00431478	0.00499047	0.387256	0.0843932	8	0.781141	1
ENSG00000269427	19	ENSG00000269427	16748153	rs10409339	19	16655808	T	C	0.097137	0.00137837	0.00159036	0.386106	-0.426452	0.0348893	2.34279e-34	-0.00323218	0.00373865	0.387297	0.472762	10	0.781141	1
ENSG00000144848	3	ENSG00000144848	112266124	rs2942062	3	112305130	A	G	0.0490798	-0.00166541	0.00191866	0.38539	-0.183772	0.0190441	4.9252e-22	0.00906238	0.0104826	0.387304	0.446616	7	0.781141	1
ENSG00000267049	19	ENSG00000267049	36260988	rs807481	19	36263904	G	A	0.369121	0.000797287	0.000915058	0.383593	-0.140392	0.0204522	6.67709e-12	-0.00567901	0.00657018	0.38739	0.633885	14	0.781211	1
ENSG00000267387	19	ENSG00000267387	10200380	rs15723	19	10203171	G	A	0.101227	0.00134842	0.00154779	0.383649	0.221758	0.033296	2.73459e-11	0.0060806	0.0070391	0.38768	0.0672289	3	0.781692	1
ENSG00000258655	14	ENSG00000258655	32545312	rs1278926	14	32414145	C	A	0.376278	-0.000803263	0.000927693	0.38656	-0.234802	0.0200281	9.64826e-32	0.00342103	0.00396173	0.387852	0.340756	20	0.78185	1
ENSG00000252010	2	ENSG00000252010	234184510	rs10210302	2	234158839	C	T	0.466258	-0.000788803	0.000912389	0.387288	0.191685	0.0109811	3.09898e-68	-0.00411509	0.00476566	0.387869	0.0203958	20	0.78185	1
ENSG00000112679	6	ENSG00000112679	321726	rs6899887	6	245466	G	A	0.0531697	-0.00181741	0.00208803	0.384086	-0.126476	0.0185503	9.23169e-12	0.0143696	0.0166433	0.387926	0.430941	12	0.78185	1
ENSG00000173598	12	ENSG00000173598	93784341	rs7973701	12	93796658	G	T	0.198364	-0.0010685	0.00123344	0.386339	-0.109494	0.0108515	6.10449e-24	0.00975846	0.0113063	0.388082	0.760339	10	0.78185	1
ENSG00000171368	5	ENSG00000171368	677196	rs4957080	5	644552	T	G	0.192229	0.000967362	0.00111918	0.387397	-0.167194	0.0104653	1.87824e-57	-0.00578586	0.0067037	0.388091	0.194686	20	0.78185	1
ENSG00000166881	12	ENSG00000166881	57465636	rs34393899	12	57004268	A	G	0.0449898	-0.00188758	0.0021849	0.387631	0.425942	0.0224112	1.52699e-80	-0.00443154	0.00513486	0.388121	0.46753	4	0.78185	1
ENSG00000236088	17	ENSG00000236088	13816303	rs12946964	17	13907310	A	G	0.411043	0.000802628	0.00092687	0.386515	-0.203288	0.0194192	1.2067e-25	-0.00394824	0.00457498	0.388133	0.363497	17	0.78185	1
ENSG00000177125	9	ENSG00000177125	129635550	rs10819243	9	129633328	G	A	0.382413	-0.000804357	0.000929804	0.386994	0.10539	0.00860072	1.607e-34	-0.0076322	0.00884448	0.388174	0.231482	20	0.78185	1
ENSG00000176024	19	ENSG00000176024	52441206	rs12461478	19	52430739	G	T	0.464213	-0.000790131	0.00091558	0.388146	0.358677	0.00780299	0	-0.0022029	0.00255311	0.38823	0.994497	20	0.78185	1
ENSG00000134146	15	ENSG00000134146	35673970	rs4338752	15	35662447	A	G	0.208589	0.000923983	0.00106862	0.387229	0.128071	0.0101887	3.08721e-36	0.00721459	0.00836363	0.388349	0.00215078	16	0.78185	1
ENSG00000233175	17	ENSG00000233175	43317248	rs1552458	17	43298388	A	G	0.311861	-0.000837793	0.00096987	0.387687	0.331547	0.0208507	6.23616e-57	-0.00252692	0.0029296	0.388386	0.429976	20	0.78185	1
ENSG00000163141	1	ENSG00000163141	151014561	rs6587552	1	151018861	A	G	0.232106	-0.000919836	0.00106614	0.388262	0.337094	0.00893126	0	-0.00272873	0.00316356	0.388386	0.289832	20	0.78185	1
ENSG00000089220	12	ENSG00000089220	118578526	rs795482	12	118590816	A	G	0.501022	0.000786993	0.000912234	0.388297	0.417017	0.0113218	5.43322e-297	0.0018872	0.00218813	0.388427	0.983655	20	0.78185	1
ENSG00000120217	9	ENSG00000120217	5460534	rs2890658	9	5465130	A	C	0.105317	0.00145534	0.00168618	0.388084	0.299232	0.0141641	4.58816e-99	0.00486358	0.00563974	0.38848	0.162343	8	0.781851	1
ENSG00000163710	3	ENSG00000163710	142571404	rs4683702	3	142617138	G	T	0.390593	-0.000793935	0.000915337	0.38574	0.066613	0.00837583	1.8205e-15	-0.0119186	0.0138226	0.388546	0.529099	18	0.781882	1
ENSG00000105669	19	ENSG00000105669	19020264	rs2074798	19	19017572	T	C	0.346626	-0.000794065	0.000919866	0.388006	-0.194925	0.0122004	1.84832e-57	0.00407369	0.00472595	0.388697	0.0283425	17	0.782082	1
ENSG00000260793	17	ENSG00000260793	42299923	rs10208	17	42300278	T	C	0.300613	-0.000835545	0.00096615	0.387138	-0.205663	0.0202432	3.0031e-24	0.00406269	0.00471472	0.388851	0.603179	20	0.782209	1
ENSG00000103154	16	ENSG00000103154	84019309	rs12921817	16	84076589	G	A	0.201431	-0.000926069	0.0010747	0.388853	0.450665	0.00959829	0	-0.0020549	0.0023851	0.388933	0.0704088	20	0.782209	1
ENSG00000140455	15	ENSG00000140455	63841816	rs11630468	15	63793571	G	A	0.392638	0.00078859	0.000915217	0.388884	0.395652	0.0079894	0	0.00199314	0.00231354	0.388956	0.0157667	20	0.782209	1
ENSG00000011114	14	ENSG00000011114	93751667	rs10147990	14	93703854	A	G	0.486708	-0.00078684	0.000912699	0.388631	-0.180686	0.00788644	3.60964e-116	0.00435473	0.00505487	0.388966	0.333569	20	0.782209	1
ENSG00000077380	2	ENSG00000077380	172574424	rs12692973	2	172642057	T	C	0.275051	0.000876963	0.00101457	0.387387	-0.148348	0.0147589	9.05711e-24	-0.00591154	0.00686441	0.389135	0.188111	20	0.782413	1
ENSG00000163568	1	ENSG00000163568	159074580	rs16841682	1	159064818	C	A	0.0408998	0.00176464	0.002048	0.388886	-0.395456	0.0166925	4.50725e-124	-0.0044623	0.00518227	0.389199	0.0821665	14	0.782413	1
ENSG00000125991	20	ENSG00000125991	34137587	rs224430	20	34153341	T	C	0.231084	-0.000933448	0.00108141	0.388041	-0.1127	0.00922533	2.54091e-34	0.00828257	0.0096194	0.389223	0.240933	20	0.782413	1
ENSG00000158113	12	ENSG00000158113	122670151	rs4372487	12	122652352	G	A	0.453988	-0.000800665	0.0009288	0.388664	0.132688	0.00797567	3.78514e-62	-0.00603419	0.00700927	0.3893	0.224673	20	0.782465	1
ENSG00000124789	6	ENSG00000124789	17660962	rs4142551	6	17603200	A	C	0.229039	0.000852225	0.000984375	0.386626	0.0764798	0.00966142	2.4527e-15	0.0111431	0.0129478	0.389447	0.621477	13	0.782657	1
ENSG00000159842	17	ENSG00000159842	1019536	rs2440743	17	1018492	G	A	0.497955	-0.000799572	0.00092899	0.389409	0.254776	0.0101206	7.71837e-140	-0.00313834	0.00364844	0.389686	0.520602	15	0.782879	1
ENSG00000185085	11	ENSG00000185085	62417547	rs4489748	11	62432815	C	T	0.257669	-0.000832812	0.000968078	0.389638	0.49914	0.00859394	0	-0.00166849	0.0019397	0.38969	0.371981	19	0.782879	1
ENSG00000146373	6	ENSG00000146373	125348735	rs4896619	6	125281126	G	A	0.160532	0.00108969	0.00126596	0.389368	0.232114	0.0113307	2.90588e-93	0.00469463	0.00545884	0.389786	0.32081	17	0.782879	1
ENSG00000257335	7	ENSG00000257335	141707080	rs4407790	7	141807087	G	T	0.391616	0.000800103	0.000930072	0.389646	0.242879	0.00798286	2.55826e-203	0.00329424	0.00383089	0.389835	0.925987	14	0.782879	1
ENSG00000090661	19	ENSG00000090661	8299462	rs7258249	19	8271721	G	A	0.514315	0.00201413	0.00234192	0.38977	-0.352977	0.00934376	0	-0.00570612	0.00663647	0.389893	0.483971	5	0.782879	1
ENSG00000167578	19	ENSG00000167578	41293484	rs7245595	19	41295859	T	G	0.332311	-0.000828588	0.000963406	0.389755	0.219081	0.00833898	4.01829e-152	-0.00378211	0.00439985	0.390009	0.107793	20	0.782879	1
ENSG00000164114	4	ENSG00000164114	156280966	rs2305050	4	156273768	T	C	0.445808	0.000787662	0.00091257	0.388069	-0.0763044	0.00804933	2.5526e-21	-0.0103226	0.0120091	0.390027	0.294552	18	0.782879	1
ENSG00000102760	13	ENSG00000102760	42038356	rs9525525	13	42115956	A	C	0.373211	-0.000800555	0.000930774	0.389736	0.184079	0.00898551	2.85846e-93	-0.00434898	0.00506084	0.390153	0.473571	20	0.782879	1
ENSG00000264176	17	ENSG00000264176	10619573	rs435382	17	10617664	T	C	0.470348	0.000785072	0.000913193	0.389955	-0.538384	0.018691	1.88949e-182	-0.0014582	0.00169693	0.390166	0.857262	15	0.782879	1
ENSG00000091009	5	ENSG00000091009	145650963	rs17104268	5	145509728	C	A	0.0705521	0.00150077	0.00173514	0.387077	0.135128	0.0179325	4.8684e-14	0.0111063	0.012925	0.390181	0.477231	8	0.782879	1
ENSG00000111846	6	ENSG00000111846	10561028	rs504117	6	10518350	G	A	0.51227	0.000798144	0.000928799	0.390159	0.484732	0.00752423	0	0.00164657	0.00191628	0.390201	0.990719	18	0.782879	1
ENSG00000145284	4	ENSG00000145284	83635351	rs12490	4	83765269	T	C	0.209611	-0.000960973	0.00111839	0.390203	0.802439	0.00890596	0	-0.00119757	0.0013938	0.390224	0.970681	12	0.782879	1
ENSG00000110400	11	ENSG00000110400	119546957	rs12793075	11	119608316	G	A	0.481595	-0.000793459	0.000912727	0.384668	-0.044939	0.00795887	1.6384e-08	0.0176564	0.0205497	0.390228	0.617555	15	0.782879	1
ENSG00000186891	1	ENSG00000186891	1140479	rs6697886	1	1173611	A	G	0.128834	0.00110038	0.00128029	0.390078	-0.35829	0.0136128	1.13224e-152	-0.00307119	0.00357524	0.390331	0.0278417	20	0.782982	1
ENSG00000256417	12	ENSG00000256417	5446232	rs12424642	12	5481680	T	C	0.183027	0.00110664	0.00128406	0.388781	0.27024	0.0274522	7.27596e-23	0.00409505	0.00476975	0.390591	0.941443	13	0.7834	1
ENSG00000138111	10	ENSG00000138111	104228975	rs2902544	10	104261359	T	C	0.127812	0.00125561	0.00146243	0.39057	0.478495	0.0115295	0	0.00262409	0.00305696	0.390672	9.53187e-05	20	0.783459	1
ENSG00000223865	6	ENSG00000223865	33049340	rs9277935	6	33160425	T	G	0.241309	-0.000915849	0.00106663	0.390542	-0.422948	0.0149861	3.07968e-175	0.00216539	0.00252307	0.390761	0.479884	11	0.783535	1
ENSG00000076826	19	ENSG00000076826	7671989	rs6603103	19	7640456	T	C	0.255624	-0.000918606	0.00106701	0.389283	0.128704	0.0125418	1.04519e-24	-0.00713736	0.00831953	0.390946	0.859022	8	0.783801	1
ENSG00000134970	5	ENSG00000134970	114958947	rs400570	5	114951553	A	G	0.451943	-0.000798584	0.000927226	0.389094	0.0759197	0.00798684	1.989e-21	-0.0105188	0.0122633	0.391031	0.728259	20	0.783843	1
ENSG00000185420	1	ENSG00000185420	246291628	rs10924756	1	246666882	G	A	0.304703	0.000831491	0.000968561	0.390627	0.165901	0.00869135	3.17699e-81	0.00501198	0.0058441	0.391106	0.710142	17	0.783843	1
ENSG00000255052	8	ENSG00000255052	11990994	rs2073809	8	12551618	A	G	0.278119	-0.000890621	0.00103237	0.388304	-0.146628	0.0188525	7.39127e-15	0.00607404	0.00708393	0.391202	0.970732	5	0.783843	1
ENSG00000123472	1	ENSG00000123472	47118974	rs4660956	1	47158486	T	C	0.213701	0.000929789	0.00108248	0.390372	0.143777	0.010263	1.3694e-44	0.0064669	0.00754305	0.391261	0.530966	17	0.783843	1
ENSG00000088256	19	ENSG00000088256	3109205	rs308036	19	3099029	A	G	0.310838	-0.000883306	0.00102994	0.391099	0.29048	0.0105286	1.47906e-167	-0.00304084	0.00354737	0.391328	0.866322	13	0.783843	1
ENSG00000243627	21	ENSG00000243627	35793638	rs4817659	21	35857700	T	C	0.375256	0.000840896	0.000975073	0.388472	0.0879053	0.0112818	6.60609e-15	0.00956593	0.0111601	0.391357	0.0999676	15	0.783843	1
ENSG00000176108	17	ENSG00000176108	78974357	rs8081168	17	78971283	C	A	0.206544	-0.00100204	0.00116862	0.391195	0.364995	0.0114705	3.3806e-222	-0.00274535	0.00320291	0.391367	0.92053	20	0.783843	1
ENSG00000167232	19	ENSG00000167232	23533077	rs296092	19	23545004	A	G	0.250511	0.000871628	0.00101672	0.391281	0.399423	0.00947445	0	0.00218222	0.00254599	0.391379	0.0132726	20	0.783843	1
ENSG00000228403	10	ENSG00000228403	50086380	rs7098906	10	50027770	T	C	0.242331	-0.000874483	0.0010181	0.390375	-0.301486	0.024794	5.10078e-34	0.00290058	0.00338536	0.391554	0.860657	20	0.783989	1
ENSG00000113593	5	ENSG00000113593	64871219	rs154861	5	64897055	G	A	0.382413	0.00082415	0.000961698	0.391459	0.343663	0.0080934	0	0.00239813	0.00279894	0.391556	0.732796	20	0.783989	1
ENSG00000261351	15	ENSG00000261351	66783266	rs10468036	15	66710276	T	C	0.109407	-0.00138491	0.0016143	0.390948	-0.390937	0.0271235	4.2744e-47	0.00354253	0.00413661	0.391785	0.0635643	20	0.784345	1
ENSG00000230701	22	ENSG00000230701	23605932	rs928781	22	23600013	A	G	0.299591	-0.000882256	0.00102679	0.39021	0.135817	0.0135608	1.3043e-23	-0.00649594	0.00758789	0.391947	0.0731239	20	0.784474	1
ENSG00000032444	19	ENSG00000032444	7612770	rs508740	19	7618660	G	A	0.476483	0.000784454	0.000915172	0.391354	0.13519	0.00793837	4.92045e-65	0.00580258	0.00677807	0.391953	0.0487448	12	0.784474	1
ENSG00000105483	19	ENSG00000105483	48721615	rs4802445	19	48712718	T	C	0.480573	-0.0020595	0.00240605	0.392017	-0.602751	0.00730845	0	0.00341683	0.00399201	0.392042	0.17873	20	0.784484	1
ENSG00000162236	11	ENSG00000162236	62586964	rs3809075	11	62647399	T	C	0.0419223	0.00183869	0.00214175	0.390617	-0.192539	0.0175418	4.98513e-28	-0.00954972	0.0111577	0.392061	0.660435	11	0.784484	1
ENSG00000136381	15	ENSG00000136381	78761785	rs1062980	15	78792527	C	T	0.394683	0.000782405	0.00091431	0.392146	0.48328	0.00775395	0	0.00161895	0.00189207	0.39219	0.000141358	20	0.784571	1
ENSG00000109756	4	ENSG00000109756	160153325	rs11100203	4	159857539	G	A	0.366053	0.000794397	0.000928378	0.392173	-0.426662	0.0085957	0	-0.00186189	0.00217623	0.392244	0.145508	20	0.784571	1
ENSG00000119686	14	ENSG00000119686	76087258	rs3784003	14	76083582	A	C	0.256646	-0.000871984	0.00101904	0.392168	0.389463	0.00894681	0	-0.00223894	0.00261703	0.392259	0.262073	20	0.784571	1
ENSG00000164031	4	ENSG00000164031	100842644	rs1365492	4	100792952	A	G	0.474438	0.000801607	0.000926036	0.386691	0.0444217	0.00798923	2.6947e-08	0.0180454	0.0210976	0.392369	0.120548	20	0.784686	1
ENSG00000169635	22	ENSG00000169635	21788722	rs9941935	22	22015144	G	A	0.345603	-0.000791229	0.000917443	0.388452	0.0550357	0.00839829	5.6317e-11	-0.0143767	0.0168137	0.39252	0.248686	10	0.784886	1
ENSG00000118292	1	ENSG00000118292	150246963	rs10888585	1	150504947	T	G	0.217791	0.000917527	0.00106866	0.390576	-0.135392	0.014524	1.1417e-20	-0.00677681	0.00792651	0.392576	0.0233401	15	0.784894	1
ENSG00000224383	17	ENSG00000224383	62078687	rs4968681	17	62070153	A	G	0.375256	0.0007961	0.000930278	0.392127	-0.195997	0.0106647	1.96381e-75	-0.00406179	0.00475152	0.39264	0.209392	14	0.784918	1
ENSG00000134900	13	ENSG00000134900	103290437	rs4772494	13	103256296	A	G	0.384458	0.000792405	0.000926979	0.392647	-0.374969	0.00777623	0	-0.00211325	0.00247253	0.392722	0.0334575	20	0.784975	1
ENSG00000087258	16	ENSG00000087258	56308329	rs1993885	16	56296792	A	G	0.474438	-0.000791655	0.000925355	0.392266	0.146238	0.00790279	1.89579e-76	-0.00541347	0.00633449	0.392772	0.949835	20	0.784975	1
ENSG00000181666	19	ENSG00000181666	37832003	rs12462708	19	37797578	T	C	0.371166	-0.000782151	0.000915343	0.392834	-0.267487	0.00814271	1.14279e-236	0.00292407	0.00342316	0.392994	0.0181219	20	0.785286	1
ENSG00000159479	1	ENSG00000159479	43852533	rs839758	1	43862158	G	A	0.448875	-0.000779768	0.000912523	0.392818	-0.199039	0.00797112	1.29519e-137	0.00391767	0.00458733	0.393095	0.00225231	20	0.785286	1
ENSG00000116906	1	ENSG00000116906	231395336	rs3767758	1	231406295	T	C	0.482618	-0.000779547	0.000912273	0.392822	0.192311	0.007874	9.6035e-132	-0.00405357	0.00474663	0.393111	0.333639	20	0.785286	1
ENSG00000111664	12	ENSG00000111664	6952837	rs1047776	12	6948692	A	G	0.359918	0.000794406	0.000928665	0.392314	0.130427	0.00898433	9.42823e-48	0.0060908	0.00713252	0.393134			0.785286	1
ENSG00000169228	5	ENSG00000169228	176729472	rs10063803	5	176667327	C	A	0.163599	0.00100149	0.00117169	0.392693	-0.16762	0.00990828	3.3603e-64	-0.00597476	0.00699904	0.393296	0.195881	20	0.785477	1
ENSG00000082213	5	ENSG00000082213	31543769	rs13169883	5	31533691	A	G	0.151329	-0.00104363	0.00122202	0.393093	-0.297264	0.0110941	3.7053e-158	0.00351079	0.00411297	0.393333	0.595975	20	0.785477	1
ENSG00000131979	14	ENSG00000131979	55339148	rs8004018	14	55350696	G	A	0.0889571	0.00117889	0.0013814	0.393435	-0.468922	0.0124269	0	-0.00251404	0.00294665	0.393556	0.217293	13	0.785726	1
ENSG00000173239	10	ENSG00000173239	90571478	rs1372325	10	90693569	T	C	0.196319	-0.0010076	0.00116805	0.388339	-0.0661888	0.0114561	7.5774e-09	0.0152231	0.0178428	0.393562	0.354262	8	0.785726	1
ENSG00000232788	2	ENSG00000232788	173329870	rs4075604	2	173387668	T	C	0.214724	0.000911748	0.00106845	0.393471	-0.555888	0.0208181	4.44967e-157	-0.00164017	0.00192303	0.393712	0.545112	20	0.785916	1
ENSG00000011422	19	ENSG00000011422	44162473	rs4760	19	44153100	G	A	0.149284	-0.00108914	0.00127364	0.392473	0.136305	0.0118193	9.05824e-31	-0.0079905	0.00936972	0.39377	0.811114	12	0.785916	1
ENSG00000105767	19	ENSG00000105767	44135255	rs4760	19	44153100	G	A	0.149284	-0.00108914	0.00127364	0.392473	0.134159	0.0118202	7.4163e-30	-0.00811828	0.00952041	0.393812	0.518677	9	0.785916	1
ENSG00000170396	2	ENSG00000170396	185633656	rs10198713	2	185444506	T	C	0.134969	0.00109271	0.00127122	0.390024	0.0737073	0.01104	2.4488e-11	0.014825	0.0173892	0.393916	0.976732	11	0.78592	1
ENSG00000196967	19	ENSG00000196967	37640948	rs12462708	19	37797578	T	C	0.371166	-0.000782151	0.000915343	0.392834	-0.104156	0.00825956	1.85049e-36	0.00750939	0.00880831	0.393917	0.130681	20	0.78592	1
ENSG00000143751	1	ENSG00000143751	226178717	rs11590226	1	226203053	G	A	0.117587	-0.00117272	0.00137176	0.392606	-0.143372	0.0128938	1.0095e-28	0.00817955	0.00959607	0.394	0.622722	18	0.785982	1
ENSG00000148459	10	ENSG00000148459	27011157	rs1748343	10	26974263	G	A	0.306748	-0.000823345	0.000965852	0.393962	0.325315	0.00841312	0	-0.00253091	0.00296969	0.394077	0.378001	20	0.785986	1
ENSG00000110811	12	ENSG00000110811	6943291	rs1047776	12	6948692	A	G	0.359918	0.000794406	0.000928665	0.392314	0.0867452	0.00907111	1.14609e-21	0.00915792	0.0107484	0.3942			0.785986	1
ENSG00000205565	5	ENSG00000205565	69806164	rs28703202	5	68826788	A	G	0.0664622	-0.00171468	0.00200563	0.392588	0.695133	0.0674114	6.23235e-25	-0.0024667	0.00289515	0.394208			0.785986	1
ENSG00000173801	17	ENSG00000173801	39859437	rs11079013	17	39947206	A	C	0.0920245	-0.00144432	0.00169515	0.394198	1.47416	0.0121215	0	-0.000979754	0.00114993	0.394209	0.993984	19	0.785986	1
ENSG00000134108	3	ENSG00000134108	5193250	rs11714002	3	5189701	A	G	0.290389	0.000875788	0.00102753	0.394036	-0.226665	0.00862943	4.63153e-152	-0.0038638	0.00453565	0.394285	0.960063	18	0.786032	1
ENSG00000111058	12	ENSG00000111058	81491063	rs12828169	12	81350719	C	T	0.0552147	0.00180964	0.00212031	0.393394	0.206404	0.016691	3.98216e-35	0.00876745	0.010297	0.394518	0.0470763	16	0.786129	1
ENSG00000234252	22	ENSG00000234252	21078771	rs5751800	22	21075537	C	A	0.393661	-0.000822683	0.000963253	0.393068	0.222	0.0204865	2.31399e-27	-0.00370578	0.00435244	0.394532	0.263782	20	0.786129	1
ENSG00000149016	11	ENSG00000149016	62351083	rs7949030	11	62394881	G	A	0.343558	-0.000783337	0.000915271	0.392079	0.0691691	0.00826255	5.69383e-17	-0.011325	0.0133013	0.394539	0.372987	10	0.786129	1
ENSG00000066322	1	ENSG00000066322	43831382	rs839758	1	43862158	G	A	0.448875	-0.000779768	0.000912523	0.392818	-0.0800604	0.00800972	1.5964e-23	0.00973975	0.0114395	0.39454	0.00585095	20	0.786129	1
ENSG00000089737	14	ENSG00000089737	94532428	rs3790045	14	94519199	T	C	0.411043	0.000777557	0.000914016	0.394934	-0.341953	0.00784295	0	-0.00227387	0.00267343	0.395024	0.358945	20	0.786889	1
ENSG00000160049	1	ENSG00000160049	10524581	rs11588734	1	10532981	G	A	0.105317	-0.00121514	0.00142787	0.394762	0.333556	0.01307	1.1586e-143	-0.00364298	0.00428313	0.395025	0.29846	18	0.786889	1
ENSG00000165409	14	ENSG00000165409	81516989	rs179247	14	81432546	G	A	0.493865	0.00078845	0.000925274	0.394145	0.103959	0.00793649	3.345e-39	0.00758427	0.00891923	0.395143	0.851569	20	0.786953	1
ENSG00000160710	1	ENSG00000160710	154577506	rs12125166	1	154582129	T	C	0.466258	0.000776636	0.000912778	0.394853	-0.172995	0.00791252	5.79629e-106	-0.00448937	0.00528033	0.395211	0.461043	20	0.786953	1
ENSG00000205578	7	ENSG00000205578	72711996	rs6460033	7	72263918	A	C	0.243354	-0.000919422	0.00107994	0.394568	-0.345211	0.0222772	3.68022e-54	0.00266336	0.00313306	0.39528	0.904271	20	0.786953	1
ENSG00000123154	19	ENSG00000123154	12782130	rs2229510	19	12903059	A	C	0.0337423	0.00225439	0.00263723	0.392643	0.180795	0.0224356	7.73002e-16	0.0124693	0.0146687	0.395289	0.823615	7	0.786953	1
ENSG00000166189	10	ENSG00000166189	103826469	rs17697840	10	103558701	A	G	0.0613497	0.00171644	0.002018	0.395013	0.601028	0.0284761	6.94657e-99	0.00285584	0.00336031	0.395396	0.0234598	15	0.786953	1
ENSG00000126773	14	ENSG00000126773	60597240	rs381521	14	60615215	G	A	0.151329	-0.00107766	0.00126763	0.395251	0.369621	0.011337	3.71866e-233	-0.00291557	0.00343072	0.395412	0.720761	20	0.786953	1
ENSG00000158864	1	ENSG00000158864	161175539	rs11585858	1	161156033	A	C	0.239264	-0.00090664	0.001066	0.395043	-0.201904	0.00949161	2.07179e-100	0.00449046	0.00528396	0.39542	0.00689386	20	0.786953	1
ENSG00000178642	1	ENSG00000178642	2318366	rs4648633	1	2320702	C	T	0.245399	0.000869946	0.00102232	0.394795	-0.401256	0.0253296	1.61191e-56	-0.00216806	0.00255147	0.395476	0.702875	18	0.786961	1
ENSG00000120029	10	ENSG00000120029	103710653	rs17697840	10	103558701	A	G	0.0613497	0.00171644	0.002018	0.395013	0.323155	0.0183415	1.7671e-69	0.0053115	0.00625197	0.395563	0.0375271	14	0.786981	1
ENSG00000160360	9	ENSG00000160360	139237994	rs28380074	9	139225139	A	G	0.366053	-0.0007809	0.000918726	0.395335	0.313735	0.0121107	5.75907e-148	-0.00248905	0.00292993	0.39559	0.340892	4	0.786981	1
ENSG00000158850	1	ENSG00000158850	161144193	rs11585858	1	161156033	A	C	0.239264	-0.00090664	0.001066	0.395043	-0.166295	0.0104409	4.1032e-57	0.00545201	0.00641943	0.395715	0.0288586	20	0.787068	1
ENSG00000077097	3	ENSG00000077097	25672936	rs12631825	3	25652111	G	A	0.304703	-0.000834828	0.000981561	0.395041	-0.130127	0.00865829	4.72689e-51	0.00641548	0.00755516	0.395796	0.204175	20	0.787068	1
ENSG00000197134	19	ENSG00000197134	22254768	rs8105767	19	22215441	G	A	0.280164	0.000822091	0.000967495	0.395486	0.208751	0.00945413	4.87741e-108	0.00393814	0.00463811	0.395836	0.27716	20	0.787068	1
ENSG00000237240	12	ENSG00000237240	6957198	rs1047776	12	6948692	A	G	0.359918	0.000794406	0.000928665	0.392314	0.153873	0.0220506	2.9899e-12	0.00516273	0.00608043	0.395841			0.787068	1
ENSG00000118518	6	ENSG00000118518	127598733	rs6909829	6	127798402	G	A	0.345603	-0.000778632	0.000916174	0.395395	-0.121377	0.00848657	2.11999e-46	0.00641501	0.00756151	0.396228	0.276009	20	0.787593	1
ENSG00000203485	14	ENSG00000203485	105170942	rs10133301	14	105179194	T	C	0.150307	-0.00107885	0.00127152	0.396173	-0.607925	0.0121942	0	0.00177465	0.00209188	0.396241	0.580463	13	0.787593	1
ENSG00000199023	7	ENSG00000199023	1062615	rs1997243	7	1083777	G	A	0.121677	-0.00108751	0.00127333	0.393065	-0.132712	0.0185534	8.49019e-13	0.00819451	0.00966279	0.396411	0.152378	20	0.787593	1
ENSG00000132004	19	ENSG00000132004	12803162	rs2229510	19	12903059	A	C	0.0337423	0.00225439	0.00263723	0.392643	0.149874	0.0223506	2.0058e-11	0.0150419	0.0177387	0.396454	0.692688	6	0.787593	1
ENSG00000254017	9	ENSG00000254017	5114176	rs1410780	9	5140115	T	C	0.0490798	0.0016516	0.00194163	0.394979	0.481845	0.0455335	3.60389e-26	0.00342765	0.00404258	0.396501	0.708974	11	0.787593	1
ENSG00000267082	19	ENSG00000267082	11320574	rs17678521	19	11293809	G	A	0.0593047	-0.00152115	0.00179225	0.396027	-0.759151	0.04159	1.95139e-74	0.00200375	0.00236341	0.396537	0.760522	5	0.787593	1
ENSG00000101577	18	ENSG00000101577	2965152	rs9963424	18	3059507	T	C	0.541922	-0.000776876	0.000916345	0.39655	-0.61999	0.00727858	0	0.00125305	0.00147807	0.396574	0.553915	11	0.787593	1
ENSG00000127125	1	ENSG00000127125	42935099	rs1335578	1	42950208	G	A	0.338446	-0.000826086	0.00096377	0.391368	0.0483811	0.00844524	1.0114e-08	-0.0170745	0.0201421	0.396603	0.716729	16	0.787593	1
ENSG00000184857	16	ENSG00000184857	8882873	rs9939787	16	8892014	T	C	0.180982	0.00104145	0.00121807	0.392549	-0.0707686	0.0109366	9.74853e-11	-0.0147163	0.0173616	0.396641	0.724598	17	0.787593	1
ENSG00000004399	3	ENSG00000004399	129299839	rs1872113	3	129322824	A	G	0.225971	-0.000945733	0.00111374	0.395799	-0.136001	0.00963647	3.14962e-45	0.00695385	0.00820402	0.396653	0.314539	20	0.787593	1
ENSG00000159579	16	ENSG00000159579	57247218	rs11076181	16	57220745	A	G	0.49182	0.000774379	0.000912693	0.396184	0.147457	0.00792918	3.41077e-77	0.00525155	0.00619598	0.396676	0.826152	20	0.787593	1
ENSG00000175294	11	ENSG00000175294	65789105	rs542332	11	65744421	T	C	0.436605	-0.000775321	0.000912646	0.395586	-0.0966934	0.00799066	1.0459e-33	0.00801835	0.00946179	0.396747	0.407189	20	0.787616	1
ENSG00000167081	9	ENSG00000167081	128619640	rs4838298	9	128629488	C	T	0.357873	-0.000829629	0.000975756	0.39519	-0.0850713	0.00843025	6.0426e-24	0.00975216	0.0115105	0.396861	0.000240974	20	0.787616	1
ENSG00000256967	12	ENSG00000256967	7282734	rs1047776	12	6948692	A	G	0.359918	0.000794406	0.000928665	0.392314	0.130313	0.0213208	9.839e-10	0.00609614	0.00719587	0.3969			0.787616	1
ENSG00000018699	2	ENSG00000018699	32949608	rs13029809	2	32948194	G	A	0.105317	0.00128962	0.00152178	0.396748	-0.40986	0.0136348	1.62083e-198	-0.00314649	0.00371439	0.396935	0.943514	20	0.787616	1
ENSG00000124214	20	ENSG00000124214	47767391	rs7272164	20	47766197	C	T	0.425358	0.000776558	0.00091373	0.395394	-0.0842298	0.00804964	1.26671e-25	-0.00921952	0.0108838	0.396946	0.255466	20	0.787616	1
ENSG00000063180	19	ENSG00000063180	49145384	rs433852	19	49117104	T	C	0.217791	-0.000949161	0.0011183	0.396018	0.203549	0.0156182	7.96309e-39	-0.00466306	0.00550564	0.397017	0.0955215	20	0.787618	1
ENSG00000183283	12	ENSG00000183283	51636288	rs1130641	12	51637241	G	A	0.142127	-0.00115809	0.00136599	0.39655	-0.210896	0.0115894	5.41161e-74	0.00549127	0.00648412	0.397062	0.395075	20	0.787618	1
ENSG00000260193	9	ENSG00000260193	139000462	rs959016	9	138998610	C	A	0.473415	-0.00178188	0.00209689	0.395452	-0.196833	0.019655	1.31761e-23	0.00905274	0.0106914	0.397146	0.73705	13	0.787618	1
ENSG00000119326	9	ENSG00000119326	111740330	rs1140064	9	111678508	T	C	0.0245399	-0.00240279	0.00283736	0.397084	1.14097	0.0233492	0	-0.00210593	0.00248718	0.397155	0.105547	13	0.787618	1
ENSG00000139182	12	ENSG00000139182	7296917	rs1047776	12	6948692	A	G	0.359918	0.000794406	0.000928665	0.392314	0.0524897	0.00897813	5.02331e-09	0.0151345	0.0178807	0.397321			0.787773	1
ENSG00000151694	2	ENSG00000151694	9662268	rs2276338	2	9645789	C	T	0.419223	-0.000783956	0.000926316	0.397377	-0.251093	0.00789181	3.77942e-222	0.00312217	0.00369044	0.397543	0.819807	20	0.787773	1
ENSG00000197019	19	ENSG00000197019	40929715	rs7258698	19	40872964	A	G	0.0664622	0.00148936	0.00175891	0.397133	0.294739	0.0151103	9.80127e-85	0.00505316	0.00597332	0.397577	0.138894	9	0.787773	1
ENSG00000250021	15	ENSG00000250021	90416827	rs11638138	15	90428755	C	T	0.260736	0.000876616	0.00103063	0.395013	0.159649	0.0196743	4.87388e-16	0.00549091	0.00649099	0.397593	0.848891	4	0.787773	1
ENSG00000211734	7	ENSG00000211734	142020929	rs3020837	7	142040446	A	G	0.397751	-0.00199987	0.00236327	0.397425	-0.523884	0.0180044	3.84983e-186	0.00381739	0.00451296	0.397624	0.0776243	16	0.787773	1
ENSG00000177674	1	ENSG00000177674	11805500	rs8617	1	11810505	T	C	0.207566	-0.00100195	0.00118396	0.397402	0.282333	0.0105275	1.96113e-158	-0.00354882	0.00419557	0.397637	0.0510654	6	0.787773	1
ENSG00000105397	19	ENSG00000105397	10476280	rs2304256	19	10475652	A	C	0.266871	0.000819414	0.00096838	0.397458	0.24909	0.00901844	6.3836e-168	0.00328963	0.00388949	0.39768	0.62951	20	0.787773	1
ENSG00000100836	14	ENSG00000100836	23792946	rs1950252	14	23778698	A	G	0.0593047	0.00151783	0.00178204	0.39436	-0.104407	0.0146224	9.31949e-13	-0.0145376	0.0171892	0.397697	0.845737	5	0.787773	1
ENSG00000237702	7	ENSG00000237702	142008618	rs3020837	7	142040446	A	G	0.397751	-0.00199987	0.00236327	0.397425	-0.454315	0.0183446	2.10571e-135	0.00440195	0.00520487	0.3977	0.0713364	16	0.787773	1
ENSG00000111676	12	ENSG00000111676	7042555	rs1047776	12	6948692	A	G	0.359918	0.000794406	0.000928665	0.392314	-0.0510063	0.00910794	2.141e-08	-0.0155747	0.018418	0.397765			0.78778	1
ENSG00000137692	11	ENSG00000137692	102947874	rs2510094	11	102981300	C	T	0.0644172	0.00143647	0.00168651	0.394358	0.156954	0.0224137	2.5126e-12	0.00915218	0.0108245	0.397827	0.177954	17	0.78778	1
ENSG00000105732	19	ENSG00000105732	42579165	rs4803520	19	42500373	A	G	0.103272	-0.00126855	0.0014925	0.395355	0.109254	0.0132748	1.869e-16	-0.011611	0.0137335	0.397859	0.699004	13	0.78778	1
ENSG00000263606	18	ENSG00000263606	2946218	rs9963424	18	3059507	T	C	0.541922	-0.000776876	0.000916345	0.39655	-0.125538	0.0113099	1.2572e-28	0.00618839	0.00732063	0.397923	0.774235	4	0.787793	1
ENSG00000175390	11	ENSG00000175390	8007603	rs4559682	11	8015651	C	T	0.278119	0.000872552	0.00103175	0.397722	0.21093	0.00957779	1.74161e-107	0.00413669	0.00489506	0.398069	0.461615	20	0.787793	1
ENSG00000181852	12	ENSG00000181852	56607001	rs2271192	12	56531154	C	T	0.114519	0.00116828	0.00137547	0.395678	-0.107242	0.0128007	5.39258e-17	-0.0108939	0.0128916	0.398092	0.83357	19	0.787793	1
ENSG00000152795	4	ENSG00000152795	83347505	rs8732	4	83351821	G	A	0.0766871	0.00146538	0.00172164	0.394684	0.112145	0.0159116	1.8151e-12	0.0130669	0.0154635	0.398103	0.0785555	6	0.787793	1
ENSG00000251706	16	ENSG00000251706	30494486	rs11574941	16	30493000	A	G	0.140082	-0.00112063	0.00132211	0.396659	-0.33502	0.0314874	1.94549e-26	0.00334496	0.00395887	0.398151	0.800996	10	0.787793	1
ENSG00000103569	15	ENSG00000103569	58454239	rs2280197	15	58467578	A	G	0.395706	-0.000783762	0.000926537	0.397606	0.126449	0.00798027	1.51739e-56	-0.00619825	0.00733779	0.398277	0.846587	20	0.787793	1
ENSG00000142252	19	ENSG00000142252	45588617	rs11672002	19	45624987	T	C	0.314928	-0.000816255	0.000964706	0.397487	-0.153666	0.0108428	1.36171e-45	0.00531189	0.00628914	0.398327	0.0475885	15	0.787793	1
ENSG00000129757	11	ENSG00000129757	2905777	rs234852	11	2850782	T	C	0.262781	-0.000865367	0.00101922	0.395856	-0.114093	0.0138486	1.7424e-16	0.00758475	0.00898058	0.39835	0.272788	10	0.787793	1
ENSG00000125520	20	ENSG00000125520	62372240	rs8957	20	62373707	G	T	0.252556	0.000820986	0.000970202	0.397441	0.181418	0.0134958	3.40273e-41	0.00452537	0.00535846	0.398374	0.0430041	20	0.787793	1
ENSG00000216937	10	ENSG00000216937	32799280	rs3006744	10	32831922	T	G	0.174847	-0.00098904	0.00116988	0.397877	0.195417	0.0107309	4.237e-74	-0.00506117	0.00599303	0.398385	0.685279	20	0.787793	1
ENSG00000165629	10	ENSG00000165629	7839935	rs10795570	10	7828752	T	C	0.498978	-0.000783618	0.000925543	0.397186	0.125369	0.0117955	2.19381e-26	-0.00625048	0.00740592	0.398678	0.0621913	20	0.788163	1
ENSG00000242736	7	ENSG00000242736	141999158	rs3020837	7	142040446	A	G	0.397751	-0.00199987	0.00236327	0.397425	-0.228241	0.0197086	5.15632e-31	0.00876209	0.0103819	0.398681	0.1068	15	0.788163	1
ENSG00000119640	14	ENSG00000119640	75528055	rs175498	14	75536369	G	A	0.51227	0.000774218	0.000915117	0.397535	0.0898606	0.00793135	9.3418e-30	0.00861576	0.0102121	0.398847	0.524491	20	0.788163	1
ENSG00000124588	6	ENSG00000124588	3004108	rs10223369	6	3018174	T	C	0.338446	-0.000864654	0.00102485	0.398845	0.785377	0.00727702	0	-0.00110094	0.00130496	0.398859	0.474222	20	0.788163	1
ENSG00000040199	16	ENSG00000040199	71715171	rs7206470	16	71668800	G	A	0.159509	-0.00102942	0.00121994	0.398766	0.34105	0.0103307	5.21713e-239	-0.00301839	0.00357819	0.39892	0.000226802	20	0.788163	1
ENSG00000188612	17	ENSG00000188612	73171243	rs750844	17	73120928	A	G	0.328221	0.000869699	0.0010289	0.397961	-0.189181	0.0144419	3.31869e-39	-0.00459719	0.00545004	0.398941	0.116818	20	0.788163	1
ENSG00000072134	17	ENSG00000072134	19179478	rs3785784	17	19195431	G	A	0.0756646	0.00156528	0.00184983	0.397455	0.151668	0.014544	1.8435e-25	0.0103204	0.0122367	0.399003	0.0635052	11	0.788163	1
ENSG00000248333	1	ENSG00000248333	1580538	rs4074196	1	1611995	G	A	0.44274	0.000774769	0.000917103	0.398222	-0.333406	0.0229799	1.06879e-47	-0.0023238	0.00275537	0.39902	0.13944	16	0.788163	1
ENSG00000090863	16	ENSG00000090863	74563434	rs4888254	16	74595649	G	A	0.176892	0.000986662	0.00116918	0.398729	-0.225377	0.0101163	5.95911e-110	-0.00437782	0.00519137	0.399067	0.832093	20	0.788163	1
ENSG00000269772	10	ENSG00000269772	75880960	rs767809	10	75865065	G	A	0.41002	-0.00077449	0.000914461	0.39703	-0.17228	0.0190778	1.71049e-19	0.00449554	0.00533129	0.399096	0.338454	20	0.788163	1
ENSG00000101146	20	ENSG00000101146	55940166	rs6099560	20	55918377	T	C	0.0224949	-0.00246093	0.00290812	0.397426	-0.268686	0.0273935	1.036e-22	0.00915913	0.0108637	0.399175	0.539408	11	0.788163	1
ENSG00000176463	15	ENSG00000176463	92556295	rs1165	15	92714296	T	G	0.355828	-0.000811556	0.000962537	0.399149	0.483343	0.00802911	0	-0.00167905	0.00199161	0.399195	0.301103	20	0.788163	1
ENSG00000125434	17	ENSG00000125434	8194871	rs7208948	17	8199529	C	T	0.0858896	0.00141394	0.00167208	0.397766	-0.154307	0.0145216	2.25579e-26	-0.00916321	0.0108704	0.399255	0.189465	18	0.788175	1
ENSG00000197540	19	ENSG00000197540	546976	rs10402948	19	539266	T	C	0.0695297	0.00150544	0.0017819	0.398194	-0.270079	0.0219659	9.58818e-35	-0.00557405	0.00661323	0.399305	0.835403	4	0.788175	1
ENSG00000175513	11	ENSG00000175513	65720175	rs470192	11	65724291	T	C	0.43865	-0.0007719	0.00091262	0.39766	-0.146672	0.0155054	3.0972e-21	0.00526276	0.006247	0.399538	0.55421	20	0.788469	1
ENSG00000188958	3	ENSG00000188958	191016641	rs6444530	3	190982425	T	C	0.4182	-0.000770794	0.000913463	0.398773	0.130209	0.00890842	2.20769e-48	-0.00591967	0.00702704	0.399557	0.356268	10	0.788469	1
ENSG00000107669	10	ENSG00000107669	123594127	rs12572903	10	123696687	G	A	0.0756646	0.00141648	0.00167822	0.398649	0.175003	0.0140864	1.946e-35	0.00809401	0.00961175	0.399734	0.0733812	13	0.788715	1
ENSG00000082515	5	ENSG00000082515	154334800	rs1421815	5	154282407	A	C	0.0899796	-0.00148463	0.00176102	0.3992	-0.235702	0.0148184	5.75764e-57	0.00629875	0.00748186	0.399861	0.968363	17	0.788863	1
ENSG00000133561	7	ENSG00000133561	150325968	rs11763374	7	150337392	G	A	0.335378	-0.000811696	0.000963896	0.399733	-0.251271	0.00835087	6.70881e-199	0.00323036	0.00383759	0.399917	0.35955	20	0.788871	1
ENSG00000158525	7	ENSG00000158525	129996600	rs11772922	7	130008065	T	G	0.206544	-0.000939084	0.00111574	0.399975	0.869877	0.0126315	0	-0.00107956	0.00128274	0.40001	0.0273147	20	0.788933	1
ENSG00000175895	8	ENSG00000175895	96157472	rs6995298	8	96217634	A	G	0.232106	0.000950618	0.00112884	0.399723	0.215012	0.00954457	2.24722e-112	0.00442122	0.0052538	0.400052	0.603129	16	0.788933	1
ENSG00000131043	20	ENSG00000131043	34841610	rs17093449	20	34817545	C	T	0.0327198	0.00206057	0.00244845	0.400023	-0.940725	0.0248181	0	-0.00219041	0.00260337	0.400139	0.394291	20	0.789001	1
ENSG00000181220	7	ENSG00000181220	149182396	rs354031	7	149285921	G	A	0.258691	0.000855737	0.00101676	0.399996	-0.254011	0.0090766	2.45334e-172	-0.00336889	0.00400464	0.400209	0.839594	20	0.789038	1
ENSG00000265242	17	ENSG00000265242	73162512	rs750844	17	73120928	A	G	0.328221	0.000869699	0.0010289	0.397961	-0.17522	0.0209083	5.27482e-17	-0.00496347	0.00590186	0.400347	0.503316	8	0.789114	1
ENSG00000138658	4	ENSG00000138658	113509321	rs4833414	4	113469913	T	C	0.433538	0.000768062	0.000913126	0.400272	0.340265	0.00851989	0	0.00225725	0.00268417	0.400377	0.93663	20	0.789114	1
ENSG00000184106	6	ENSG00000184106	41183337	rs986030	6	41190901	C	T	0.232106	0.000936449	0.00111397	0.40055	1.13427	0.00820294	0	0.000825599	0.000982127	0.400559	0.672375	20	0.789114	1
ENSG00000255389	6	ENSG00000255389	111922288	rs13210247	6	111922720	G	A	0.0838446	0.00152618	0.00181539	0.400523	-1.29118	0.0348901	8.836e-300	-0.001182	0.00140636	0.400645	0.0406615	20	0.789114	1
ENSG00000133619	7	ENSG00000133619	149421768	rs354031	7	149285921	G	A	0.258691	0.000855737	0.00101676	0.399996	-0.158517	0.0100203	2.27939e-56	-0.00539838	0.00642328	0.400662	0.767149	19	0.789114	1
ENSG00000269877	19	ENSG00000269877	54291137	rs10403690	19	54296771	C	A	0.206544	-0.00100667	0.00118365	0.395059	0.13052	0.0239241	4.88081e-08	-0.00771274	0.00917823	0.400724	0.370993	6	0.789114	1
ENSG00000159140	21	ENSG00000159140	34932368	rs8131980	21	34810007	A	G	0.283231	0.000818795	0.000969382	0.398302	-0.0728148	0.00879045	1.1971e-16	-0.0112449	0.013382	0.40074	0.373698	20	0.789114	1
ENSG00000101639	18	ENSG00000101639	13058206	rs570505	18	13047784	T	G	0.379346	-0.000769875	0.000916296	0.400794	0.826193	0.00674391	0	-0.000931835	0.00110908	0.400805	0.611225	20	0.789114	1
ENSG00000158292	1	ENSG00000158292	6314220	rs10489535	1	6343825	A	G	0.0511247	-0.00177189	0.00209871	0.398514	-0.185614	0.0218302	1.8539e-17	0.00954614	0.0113625	0.400826	0.0286118	14	0.789114	1
ENSG00000230074	9	ENSG00000230074	34673478	rs928150	9	34685940	T	C	0.190184	0.000939555	0.00111803	0.400703	-0.812072	0.0221934	4.02064e-293	-0.00115698	0.00137712	0.400827	0.522407	20	0.789114	1
ENSG00000125863	20	ENSG00000125863	10400351	rs6039931	20	10415463	C	T	0.478528	-0.000778163	0.000926173	0.400801	0.446307	0.00754042	0	-0.00174356	0.0020754	0.400849	0.0448446	20	0.789114	1
ENSG00000253364	14	ENSG00000253364	106113113	rs12435645	14	106037626	T	G	0.138037	0.0012617	0.00148616	0.395898	-0.251373	0.0432269	6.05609e-09	-0.00501925	0.00597484	0.400872	0.56612	7	0.789114	1
ENSG00000117984	11	ENSG00000117984	1779602	rs3740621	11	1771797	C	T	0.237219	0.000908087	0.00107882	0.399934	-0.133797	0.0103133	1.73629e-38	-0.00678706	0.00808011	0.400924	0.371682	14	0.789114	1
ENSG00000184497	13	ENSG00000184497	114488571	rs3088277	13	114515105	T	C	0.305726	0.000825349	0.000981982	0.400633	-0.259202	0.0118042	7.19922e-107	-0.0031842	0.00379126	0.400977	0.244419	20	0.789117	1
ENSG00000170190	17	ENSG00000170190	73093039	rs11658337	17	73086966	A	G	0.373211	-0.000808145	0.000962268	0.401002	0.215598	0.0085772	2.0005e-139	-0.00374838	0.00446573	0.401264	0.367098	20	0.789548	1
ENSG00000111907	6	ENSG00000111907	125512874	rs9491369	6	125611254	G	A	0.160532	-0.00100101	0.00119097	0.400628	-0.175529	0.0111687	1.1714e-55	0.00570285	0.00679476	0.4013	0.00714356	20	0.789548	1
ENSG00000103811	15	ENSG00000103811	79227658	rs12148472	15	79231478	C	T	0.131902	0.00112737	0.00134359	0.40143	-0.81254	0.0109793	0	-0.00138746	0.00165367	0.40146	0.00568556	14	0.789635	1
ENSG00000236829	16	ENSG00000236829	437528	rs367146	16	436257	A	G	0.0245399	-0.00266386	0.0031646	0.399919	0.525386	0.0506279	3.14219e-25	-0.00507029	0.00604318	0.401464	0.557419	4	0.789635	1
ENSG00000089091	20	ENSG00000089091	18405920	rs6035048	20	18444056	T	C	0.427403	-0.000785175	0.000925963	0.396463	0.0513166	0.00894672	9.70529e-09	-0.0153006	0.0182402	0.40156	0.278891	15	0.789635	1
ENSG00000122378	10	ENSG00000122378	82180169	rs4934167	10	82203506	A	G	0.517382	0.000765656	0.000912701	0.401531	0.35035	0.00856365	0	0.0021854	0.00260566	0.40163	0.508003	20	0.789635	1
ENSG00000108175	10	ENSG00000108175	80952534	rs1250564	10	81047342	C	A	0.324131	0.000771142	0.000918058	0.400925	0.141462	0.00943467	8.06058e-51	0.00545125	0.00649999	0.401662	0.696042	17	0.789635	1
ENSG00000262410	17	ENSG00000262410	80703264	rs2264578	17	80711700	A	G	0.399796	-0.000771132	0.000914626	0.399166	0.186736	0.0232757	1.0336e-15	-0.00412953	0.00492494	0.401753	0.282945	20	0.789635	1
ENSG00000183666	5	ENSG00000183666	21443414	rs4645308	5	21432444	C	T	0.345603	-0.000827039	0.000981404	0.39939	0.12849	0.0155406	1.36219e-16	-0.0064366	0.00767755	0.401825	0.0606764	20	0.789635	1
ENSG00000196326	10	ENSG00000196326	5220392	rs7081029	10	5333043	T	C	0.257669	-0.000906562	0.00107922	0.400898	-0.137448	0.0107469	1.87439e-37	0.00659567	0.00786873	0.401911	0.362629	20	0.789635	1
ENSG00000267080	17	ENSG00000267080	42258713	rs7213436	17	42252163	A	G	0.271984	-0.00090262	0.00107669	0.401848	-0.470142	0.00952352	0	0.00191989	0.00229047	0.401915	0.122608	20	0.789635	1
ENSG00000148690	10	ENSG00000148690	95444984	rs10882301	10	95445638	A	C	0.456033	-0.000765062	0.000912451	0.401767	0.235497	0.00784054	3.34649e-198	-0.00324872	0.00387609	0.40195	0.212311	20	0.789635	1
ENSG00000231682	2	ENSG00000231682	235358236	rs7592243	2	235359717	C	T	0.359918	0.000767634	0.000916015	0.402022	0.717133	0.0171761	0	0.00107042	0.00127759	0.402117	0.027485	16	0.789635	1
ENSG00000070731	17	ENSG00000070731	74571415	rs9890158	17	74577224	G	A	0.196319	-0.000936177	0.00111727	0.402077	-0.524777	0.00925911	0	0.00178395	0.00212927	0.402129	0.805218	9	0.789635	1
ENSG00000269720	19	ENSG00000269720	17502665	rs2245519	19	17513749	C	A	0.0572597	-0.0015023	0.00178557	0.400147	-0.282467	0.0314236	2.49491e-19	0.00531851	0.00634897	0.402201	0.253117	7	0.789635	1
ENSG00000120318	5	ENSG00000120318	141047378	rs17648271	5	140983848	C	T	0.0623722	-0.00145063	0.00173139	0.40212	-0.549641	0.014245	0	0.00263923	0.00315078	0.402231	0.0556911	20	0.789635	1
ENSG00000100558	14	ENSG00000100558	67866308	rs35680137	14	67675021	T	C	0.0245399	0.00231006	0.00274798	0.40055	-0.247323	0.0252098	1.0136e-22	-0.00934026	0.0111516	0.402272	0.144212	3	0.789635	1
ENSG00000076650	19	ENSG00000076650	33596617	rs16967665	19	33454442	T	C	0.156442	0.00110341	0.00131641	0.40192	-0.385307	0.0180372	3.02916e-101	-0.00286372	0.00341915	0.402282	0.0115805	19	0.789635	1
ENSG00000213190	1	ENSG00000213190	151035602	rs3806386	1	151031667	T	C	0.191207	-0.000976023	0.00116492	0.402116	0.266236	0.00971623	2.65367e-165	-0.003666	0.00437754	0.402336	0.517853	20	0.789635	1
ENSG00000023516	13	ENSG00000023516	42871842	rs9533069	13	42904965	A	G	0.360941	0.00080667	0.000962392	0.401923	0.154529	0.00831769	4.80625e-77	0.00522017	0.00623423	0.402401	0.543841	20	0.789635	1
ENSG00000202461	1	ENSG00000202461	12084125	rs2295283	1	12082926	A	G	0.268916	0.000813818	0.000967783	0.400399	0.231346	0.0254495	9.86746e-20	0.00351775	0.00420113	0.402405	0.309404	16	0.789635	1
ENSG00000163600	2	ENSG00000163600	204813885	rs10932038	2	204825584	G	A	0.103272	0.00123738	0.00147432	0.401311	-0.162959	0.0133786	3.94369e-34	-0.00759316	0.00906865	0.402425	0.50346	7	0.789635	1
ENSG00000127364	7	ENSG00000127364	141478738	rs17464232	7	141485691	A	G	0.46728	-0.000772892	0.000914856	0.398209	0.0525405	0.008381	3.63371e-10	-0.0147104	0.0175698	0.402449	0.174647	13	0.789635	1
ENSG00000164949	8	ENSG00000164949	95268029	rs10956904	8	95205117	T	G	0.447853	-0.000767389	0.000912547	0.400386	-0.0721476	0.00821333	1.57481e-18	0.0106364	0.0127062	0.402534	0.232208	18	0.789635	1
ENSG00000243708	15	ENSG00000243708	42135159	rs4924575	15	42096926	T	C	0.359918	-0.000805321	0.000961895	0.402467	0.379427	0.00801926	0	-0.00212246	0.00253552	0.402541	0.215701	20	0.789635	1
ENSG00000143036	1	ENSG00000143036	95323350	rs6686047	1	95273964	C	T	0.408998	-0.000766465	0.000914461	0.40194	0.127364	0.00822648	4.57543e-54	-0.00601791	0.00719041	0.402629	0.900975	20	0.789706	1
ENSG00000162642	1	ENSG00000162642	85720497	rs6671589	1	85702868	T	C	0.200409	-0.000899344	0.00107008	0.400657	0.0868562	0.00989927	1.7243e-18	-0.0103544	0.0123765	0.402807	0.197132	20	0.789868	1
ENSG00000139508	13	ENSG00000139508	29283654	rs1582175	13	29269835	T	G	0.464213	0.000776983	0.000928502	0.402697	0.279811	0.00815207	3.45355e-258	0.00277682	0.00331931	0.402837	0.405206	20	0.789868	1
ENSG00000183423	4	ENSG00000183423	110781414	rs4353905	4	110745938	G	A	0.146217	0.00110516	0.00131805	0.401761	-0.137483	0.0117583	1.39389e-31	-0.00803851	0.00961161	0.402967	0.274821	20	0.789868	1
ENSG00000164898	7	ENSG00000164898	139027634	rs11765421	7	139025094	A	G	0.275051	0.000903524	0.00107717	0.401584	-0.102461	0.00942811	1.64471e-27	-0.00881823	0.0105442	0.402981	0.812332	20	0.789868	1
ENSG00000228889	13	ENSG00000228889	99850830	rs7322572	13	99879496	C	T	0.366053	-0.000766897	0.000915116	0.402012	-0.245369	0.0191294	1.1606e-37	0.00312549	0.00373751	0.403014	0.356727	20	0.789868	1
ENSG00000125458	17	ENSG00000125458	73127105	rs35271045	17	73175294	C	T	0.328221	0.000860413	0.00102869	0.402921	0.287877	0.0086714	1.13535e-241	0.00298883	0.00357451	0.403071	0.554715	20	0.789868	1
ENSG00000174748	3	ENSG00000174748	23961609	rs7646930	3	23978471	T	C	0.342536	0.000826129	0.000976994	0.397786	-0.0471787	0.00840855	2.0139e-08	-0.0175106	0.0209422	0.403076	0.0602363	18	0.789868	1
ENSG00000146963	7	ENSG00000146963	139066651	rs10273527	7	139036598	T	G	0.287321	0.000910457	0.00107684	0.39784	-0.0573953	0.0102789	2.3532e-08	-0.0158629	0.0189758	0.403179	0.6602	15	0.789969	1
ENSG00000153048	16	ENSG00000153048	8954832	rs1865806	16	8882652	C	T	0.46728	0.000773639	0.000925502	0.403204	0.423315	0.00758815	0	0.00182757	0.00218657	0.403257	0.739235	20	0.790019	1
ENSG00000243789	15	ENSG00000243789	42125031	rs4924575	15	42096926	T	C	0.359918	-0.000805321	0.000961895	0.402467	0.263429	0.0189012	3.76417e-44	-0.00305706	0.00365801	0.403314	0.36016	20	0.79003	1
ENSG00000075643	18	ENSG00000075643	33809801	rs17649254	18	33775455	A	C	0.108384	-0.00127494	0.00152364	0.402723	0.346238	0.0219688	5.82636e-56	-0.00368226	0.00440677	0.403385	0.0216229	18	0.790066	1
ENSG00000180917	16	ENSG00000180917	71319455	rs235991	16	71292172	A	C	0.329243	-0.00077673	0.000929573	0.403393	0.416131	0.00878193	0	-0.00186655	0.00223419	0.403466	0.015316	20	0.790124	1
ENSG00000198610	10	ENSG00000198610	5249169	rs7081029	10	5333043	T	C	0.257669	-0.000906562	0.00107922	0.400898	-0.0768924	0.00983303	5.2907e-15	0.01179	0.0141162	0.403597	0.628971	15	0.790227	1
ENSG00000051523	16	ENSG00000051523	88713625	rs12709102	16	88712319	C	T	0.428425	0.000766358	0.000916717	0.403165	0.217114	0.0121233	1.0068e-71	0.00352974	0.00422687	0.403677	0.547817	20	0.790227	1
ENSG00000204227	6	ENSG00000204227	33178385	rs2076311	6	33145369	A	C	0.275051	-0.000812143	0.000967071	0.401022	-0.105629	0.0133996	3.1961e-15	0.00768861	0.00920713	0.403678	0.59938	4	0.790227	1
ENSG00000256049	1	ENSG00000256049	17713443	rs6695214	1	17719843	T	C	0.386503	-0.000764403	0.000915385	0.403683	0.671838	0.0109822	0	-0.00113778	0.00136264	0.403727	0.535821	20	0.790227	1
ENSG00000130303	19	ENSG00000130303	17515102	rs2245519	19	17513749	C	A	0.0572597	-0.0015023	0.00178557	0.400147	0.0999336	0.0148552	1.7296e-11	-0.015033	0.0180068	0.4038			0.790268	1
ENSG00000188938	9	ENSG00000188938	96212325	rs7853605	9	96213529	G	A	0.147239	0.00102015	0.00122061	0.403284	-0.176664	0.0107022	3.25643e-61	-0.00577456	0.00691811	0.403886	0.850428	20	0.790334	1
ENSG00000090975	12	ENSG00000090975	123551294	rs585522	12	123550813	A	G	0.233129	0.000897838	0.00106654	0.399888	0.0600578	0.00950463	2.63601e-10	0.0149495	0.0179155	0.404028	0.433937	20	0.790388	1
ENSG00000176749	17	ENSG00000176749	30815955	rs4287613	17	30827688	T	C	0.477505	-0.000772782	0.000926153	0.404056	0.629162	0.00717286	0	-0.00122827	0.00147211	0.404077	0.0161892	20	0.790388	1
ENSG00000170340	2	ENSG00000170340	62437557	rs12616639	2	62529925	A	G	0.367076	0.000774389	0.000928074	0.404053	-0.377162	0.0078957	0	-0.0020532	0.00246105	0.404125	0.807292	20	0.790388	1
ENSG00000122707	9	ENSG00000122707	36080439	rs6476527	9	36099871	C	T	0.518405	0.000775564	0.000925405	0.401986	-0.0689861	0.00794058	3.69529e-18	-0.0112423	0.0134766	0.404164	0.874143	20	0.790388	1
ENSG00000114423	3	ENSG00000114423	105481350	rs9880861	3	105449986	C	T	0.284254	-0.000848265	0.00101688	0.404176	-0.321073	0.00867792	1.19709e-299	0.00264197	0.00316793	0.404295	0.0427795	19	0.790388	1
ENSG00000183250	21	ENSG00000183250	46356278	rs3827260	21	46393090	C	T	0.361963	-0.000771453	0.000918585	0.401005	0.0736126	0.0104288	1.6819e-12	-0.0104799	0.0125667	0.404311	0.338332	15	0.790388	1
ENSG00000182054	15	ENSG00000182054	90636006	rs7177165	15	90632720	T	C	0.282209	0.000863308	0.00103157	0.402654	0.0889218	0.00901624	6.05839e-23	0.00970862	0.0116425	0.404341	0.597264	17	0.790388	1
ENSG00000129255	17	ENSG00000129255	7491477	rs3760213	17	7533214	A	G	0.101227	-0.0011515	0.00137893	0.403678	0.199085	0.0130807	2.61329e-52	-0.00578398	0.00693675	0.404384	0.267201	20	0.790388	1
ENSG00000151176	12	ENSG00000151176	113811787	rs3812826	12	113830657	T	C	0.114519	0.00297593	0.00356407	0.403729	0.218322	0.0139506	3.3431e-55	0.0136309	0.016348	0.404397			0.790388	1
ENSG00000120708	5	ENSG00000120708	135382045	rs10074474	5	135334847	A	G	0.156442	-0.00107105	0.00128459	0.40441	-0.609241	0.0102528	0	0.00175801	0.00210871	0.404456	0.145445	10	0.790388	1
ENSG00000133624	7	ENSG00000133624	149283044	rs354033	7	149289464	A	G	0.258691	0.000847264	0.00101592	0.404286	-0.287144	0.010036	4.83328e-180	-0.00295066	0.0035395	0.404486	0.740101	18	0.790388	1
ENSG00000071205	4	ENSG00000071205	148823572	rs13109093	4	148983139	C	A	0.365031	0.000765989	0.000918226	0.404165	0.145508	0.00815159	2.87994e-71	0.00526426	0.00631739	0.404678	0.76983	20	0.79066	1
ENSG00000263417	18	ENSG00000263417	68307867	rs12458157	18	68322714	G	A	0.223926	-0.000900981	0.00108154	0.404817	0.348337	0.0103797	6.54336e-247	-0.00258652	0.00310584	0.404961	0.073623	20	0.791024	1
ENSG00000179348	3	ENSG00000179348	128205149	rs4328821	3	128316435	G	A	0.103272	-0.00118793	0.00142437	0.404276	-0.189062	0.0123758	1.0917e-52	0.00628329	0.00754507	0.404975	0.696407	20	0.791024	1
ENSG00000176533	19	ENSG00000176533	2606962	rs6510696	19	2677012	T	C	0.214724	-0.000903383	0.00108446	0.404831	-0.29282	0.00998794	6.22456e-189	0.00308511	0.003705	0.40502	0.297939	9	0.791024	1
ENSG00000225449	2	ENSG00000225449	130731102	rs6707259	2	130703962	C	T	0.281186	-0.000900512	0.00108005	0.404411	-0.180855	0.0124892	1.5976e-47	0.00497918	0.00598178	0.405188	0.0293424	20	0.791055	1
ENSG00000161956	17	ENSG00000161956	7470239	rs3760213	17	7533214	A	G	0.101227	-0.0011515	0.00137893	0.403678	0.132318	0.013055	3.84802e-24	-0.00870255	0.0104566	0.405267	0.160801	16	0.791055	1
ENSG00000140743	16	ENSG00000140743	22402871	rs13334621	16	22390261	C	T	0.115542	0.00132006	0.00158593	0.405208	-0.638973	0.0129363	0	-0.00206591	0.00248236	0.405275	0.76702	20	0.791055	1
ENSG00000108219	10	ENSG00000108219	82248154	rs12260962	10	82262826	T	C	0.300613	0.000804969	0.000966712	0.405021	0.220032	0.00871164	9.44004e-141	0.00365842	0.0043959	0.405276	0.305494	20	0.791055	1
ENSG00000125821	20	ENSG00000125821	18656549	rs6045689	20	18893394	T	G	0.0276074	0.00248883	0.00298879	0.405001	0.519577	0.0236034	2.17155e-107	0.0047901	0.00575646	0.405337	0.0123936	20	0.791055	1
ENSG00000196453	7	ENSG00000196453	149143334	rs354033	7	149289464	A	G	0.258691	0.000847264	0.00101592	0.404286	-0.114126	0.0100218	4.80982e-30	-0.00742395	0.00892556	0.405543	0.924771	18	0.791055	1
ENSG00000120949	1	ENSG00000120949	12163849	rs967403	1	12209208	A	G	0.506135	0.000775911	0.000928907	0.403552	0.0708439	0.00794428	4.76502e-19	0.0109524	0.0131694	0.405604	0.416032	13	0.791055	1
ENSG00000249307	4	ENSG00000249307	80061427	rs4571360	4	80160465	A	G	0.166667	-0.00103136	0.00123441	0.403432	0.216477	0.0255913	2.69681e-17	-0.00476427	0.00573	0.405713	0.704648	9	0.791055	1
ENSG00000186715	1	ENSG00000186715	17089068	rs761422	1	17301780	A	G	0.51636	-0.00077194	0.000928053	0.405531	0.526836	0.0177032	1.31066e-194	-0.00146524	0.00176225	0.405714	0.206624	20	0.791055	1
ENSG00000169507	2	ENSG00000169507	165782365	rs10497256	2	165858997	G	A	0.127812	-0.00246605	0.00296098	0.40493	0.162998	0.0114913	1.14441e-45	-0.0151293	0.0181971	0.405738	0.246793	7	0.791055	1
ENSG00000269051	19	ENSG00000269051	53707316	rs4334413	19	53687818	T	C	0.198364	-0.000893044	0.00107345	0.405442	0.5382	0.0241142	2.42721e-110	-0.00165932	0.0019959	0.405768	0.588275	7	0.791055	1
ENSG00000112053	6	ENSG00000112053	35951968	rs969659	6	35962978	C	T	0.476483	-0.000758992	0.000912761	0.405672	0.281949	0.00783561	1.53756e-283	-0.00269195	0.00323819	0.405797	0.1976	20	0.791055	1
ENSG00000162972	2	ENSG00000162972	200846651	rs769950	2	200730028	A	G	0.176892	-0.000977411	0.00116759	0.402528	0.0796825	0.0116447	7.76599e-12	-0.0122663	0.0147623	0.406019	0.0943875	20	0.791055	1
ENSG00000269001	19	ENSG00000269001	53716445	rs4334413	19	53687818	T	C	0.198364	-0.000893044	0.00107345	0.405442	0.22153	0.013507	1.87503e-60	-0.00403125	0.00485182	0.406046	0.63341	7	0.791055	1
ENSG00000197265	8	ENSG00000197265	30475801	rs9649911	8	30509469	A	G	0.413088	-0.000769874	0.00092644	0.405973	0.269996	0.00784306	1.07317e-259	-0.00285143	0.00343231	0.406109	0.271502	20	0.791055	1
ENSG00000185436	1	ENSG00000185436	24497548	rs11587500	1	24516880	A	G	0.514315	0.000760846	0.000915128	0.405743	-0.172026	0.00879803	3.905e-85	-0.00442285	0.00532451	0.406166	0.609949	9	0.791055	1
ENSG00000173692	2	ENSG00000173692	231979559	rs765458	2	231990667	A	G	0.371166	-0.000800363	0.000962959	0.405889	0.193444	0.00820946	9.10705e-123	-0.00413743	0.00498106	0.406181	0.0888394	20	0.791055	1
ENSG00000089327	19	ENSG00000089327	35653209	rs1046345	19	35660752	T	C	0.377301	0.000772655	0.000930194	0.406178	-0.407748	0.00788832	0	-0.00189493	0.00228159	0.406239	0.518878	19	0.791055	1
ENSG00000164164	4	ENSG00000164164	146066651	rs28673203	4	146010350	A	G	0.522495	-0.000777363	0.000925323	0.400853	-0.0438663	0.00797627	3.8065e-08	0.0177212	0.0213388	0.406276	0.612023	14	0.791055	1
ENSG00000187997	17	ENSG00000187997	76152346	rs11656744	17	76143434	A	G	0.159509	-0.00107195	0.00128844	0.405423	-0.174429	0.0126739	4.26681e-43	0.00614548	0.0074001	0.406279	0.974071	10	0.791055	1
ENSG00000231999	1	ENSG00000231999	90073626	rs7542239	1	90312742	G	A	0.254601	0.000849301	0.0010162	0.40329	0.0776755	0.0105489	1.7928e-13	0.010934	0.0131667	0.406297	0.176129	5	0.791055	1
ENSG00000135046	9	ENSG00000135046	75775991	rs2310345	9	75960141	T	G	0.258691	0.000895308	0.00107802	0.406251	-0.400804	0.00892452	0	-0.00223378	0.00269011	0.406331	0.23883	20	0.791055	1
ENSG00000238121	13	ENSG00000238121	30932844	rs7983230	13	30942955	A	G	0.304703	0.000802612	0.000966408	0.40625	0.462326	0.0110973	0	0.00173603	0.00209073	0.406344	0.122073	20	0.791055	1
ENSG00000165092	9	ENSG00000165092	75605468	rs2310345	9	75960141	T	G	0.258691	0.000895308	0.00107802	0.406251	-0.369062	0.00894323	0	-0.0024259	0.00292157	0.406346	0.235987	20	0.791055	1
ENSG00000159256	21	ENSG00000159256	37725466	rs6517342	21	37673381	A	G	0.156442	0.00105627	0.00127196	0.406298	0.436588	0.0102929	0	0.00241937	0.00291397	0.406388	0.0418354	15	0.791055	1
ENSG00000242193	1	ENSG00000242193	177991178	rs7530170	1	178001395	A	G	0.125767	0.00110094	0.00132101	0.404615	-0.193728	0.0202513	1.1091e-21	-0.00568291	0.00684471	0.40639	0.756852	8	0.791055	1
ENSG00000145425	4	ENSG00000145425	152023264	rs3736502	4	152065197	T	C	0.0245399	-0.00188452	0.00226642	0.405694	-0.33864	0.0240095	3.56813e-45	0.00556498	0.00670435	0.406508	0.805456	20	0.791178	1
ENSG00000169814	3	ENSG00000169814	15665088	rs2455799	3	15701184	G	T	0.325153	0.000815154	0.000978301	0.404712	0.0803556	0.00865771	1.6727e-20	0.0101443	0.0122236	0.406597	0.0233182	20	0.791178	1
ENSG00000188076	11	ENSG00000188076	193826	rs11602954	11	202856	A	G	0.213701	0.000887253	0.00106874	0.406435	0.549053	0.01805	3.12774e-203	0.00161597	0.00194725	0.40661	0.339454	20	0.791178	1
ENSG00000151445	14	ENSG00000151445	77908656	rs11624990	14	77943616	C	T	0.52045	-0.000759043	0.000912745	0.405632	0.113302	0.00905069	5.90674e-36	-0.0066993	0.00807362	0.406665	0.449192	20	0.791184	1
ENSG00000164654	7	ENSG00000164654	7627531	rs10236714	7	7655094	C	T	0.128834	-0.00113802	0.0013696	0.40602	0.238789	0.0170284	1.1275e-44	-0.00476582	0.00574567	0.406842	0.841191	20	0.791405	1
ENSG00000240291	10	ENSG00000240291	18818312	rs10828975	10	18886261	C	T	0.376278	0.000769448	0.000927641	0.40684	0.927489	0.0152304	0	0.000829603	0.00100026	0.406883	0.00081292	20	0.791405	1
ENSG00000226015	1	ENSG00000226015	146675685	rs1890039	1	146681951	T	C	0.091002	-0.00143384	0.00171461	0.403016	-0.197706	0.0306968	1.19e-10	0.00725238	0.00874533	0.406942	0.282952	13	0.791419	1
ENSG00000150687	11	ENSG00000150687	86583026	rs7940187	11	86347405	G	A	0.099182	-0.00122791	0.00147393	0.404796	0.106693	0.0126199	2.8053e-17	-0.0115088	0.0138816	0.407064	0.392871	20	0.791539	1
ENSG00000123505	6	ENSG00000123505	111206444	rs1292123	6	111146823	T	C	0.175869	0.00101166	0.00121795	0.406189	-0.131553	0.00992675	4.36999e-40	-0.00769009	0.00927643	0.407109	0.408373	20	0.791539	1
ENSG00000129993	16	ENSG00000129993	88992439	rs7206776	16	88961887	A	G	0.194274	-0.00101117	0.00121807	0.406462	0.172592	0.0128702	5.26973e-41	-0.00585869	0.00707102	0.407359	0.766127	20	0.791925	1
ENSG00000175467	11	ENSG00000175467	65738229	rs538954	11	65756808	C	T	0.436605	-0.00075707	0.000912646	0.406803	-0.103537	0.00801075	3.2614e-38	0.00731205	0.00883279	0.407767	0.682477	20	0.792545	1
ENSG00000223508	8	ENSG00000223508	163479	rs10087419	8	236656	C	T	0.408998	0.0017018	0.0020529	0.407121	0.279839	0.0180847	5.2137e-54	0.00608134	0.00734653	0.407793	0.821863	20	0.792545	1
ENSG00000119684	14	ENSG00000119684	75499351	rs175059	14	75490667	C	T	0.448875	-0.000757654	0.000915359	0.407834	-0.490582	0.00747967	0	0.0015444	0.00186601	0.407871	0.405166	20	0.792545	1
ENSG00000077420	10	ENSG00000077420	26791932	rs7899165	10	26717107	C	T	0.356851	0.000808064	0.000976127	0.407769	0.301332	0.00816611	4.56975e-298	0.00268164	0.00324019	0.407887	0.704765	15	0.792545	1
ENSG00000070018	12	ENSG00000070018	12344452	rs10845506	12	12435610	T	G	0.268916	0.000801483	0.000967842	0.407606	0.178632	0.00870172	1.20057e-93	0.00448677	0.00542247	0.407987	0.143542	20	0.792638	1
ENSG00000133872	8	ENSG00000133872	29930625	rs10954851	8	29946881	A	G	0.171779	-0.00100779	0.00121688	0.40757	0.206661	0.011364	6.71174e-74	-0.00487654	0.00589438	0.408056	0.981419	20	0.79267	1
ENSG00000027869	1	ENSG00000027869	156781344	rs3765783	1	156765973	C	T	0.295501	0.000805612	0.000966458	0.404522	-0.0555114	0.0084392	4.77459e-11	-0.0145126	0.0175493	0.408261	0.196469	15	0.792778	1
ENSG00000183828	14	ENSG00000183828	105643467	rs11625865	14	105644421	G	A	0.381391	0.000769818	0.000930218	0.407915	-0.187485	0.00913607	1.38663e-93	-0.00410603	0.00496559	0.408296	0.184346	12	0.792778	1
ENSG00000144843	3	ENSG00000144843	119303453	rs2688638	3	119321563	C	A	0.182004	-0.000927161	0.00112074	0.408081	-0.256815	0.00979244	1.34995e-151	0.00361023	0.00436618	0.408315	0.125176	12	0.792778	1
ENSG00000124831	2	ENSG00000124831	238629272	rs6743986	2	238592234	G	T	0.215746	-0.000883001	0.00106758	0.408176	0.449968	0.0135102	3.18209e-243	-0.00196237	0.00237329	0.40832	0.988257	20	0.792778	1
ENSG00000112320	6	ENSG00000112320	107896259	rs3734748	6	107979675	G	A	0.284254	0.000853085	0.00102845	0.406828	-0.0842874	0.00864965	1.94541e-22	-0.0101211	0.0122458	0.408521	0.25556	15	0.792806	1
ENSG00000189223	2	ENSG00000189223	113996843	rs4849179	2	113985170	T	C	0.395706	0.000756298	0.000915194	0.408589	-0.724084	0.00956212	0	-0.00104449	0.00126401	0.408616	0.538996	20	0.792806	1
ENSG00000125618	2	ENSG00000125618	114005050	rs4849179	2	113985170	T	C	0.395706	0.000756298	0.000915194	0.408589	-0.541301	0.00759039	0	-0.00139718	0.00169084	0.40862	0.545018	20	0.792806	1
ENSG00000197024	7	ENSG00000197024	148851812	rs354033	7	149289464	A	G	0.258691	0.000847264	0.00101592	0.404286	-0.0559348	0.00916663	1.0475e-09	-0.0151474	0.0183314	0.408629	0.714609	9	0.792806	1
ENSG00000228107	21	ENSG00000228107	37733633	rs6517342	21	37673381	A	G	0.156442	0.00105627	0.00127196	0.406298	0.209539	0.0252347	1.01e-16	0.00504093	0.00610057	0.408632	0.0266283	8	0.792806	1
ENSG00000151778	13	ENSG00000151778	44959825	rs17065719	13	44925021	T	C	0.0705521	0.00151087	0.00182557	0.407889	0.243269	0.0167414	7.70863e-48	0.00621069	0.00751649	0.408648	0.116825	9	0.792806	1
ENSG00000173757	17	ENSG00000173757	40389955	rs12150495	17	40388430	A	G	0.0644172	0.00139492	0.00168321	0.407261	0.167163	0.016267	9.02156e-25	0.00834466	0.010102	0.408781	0.869554	15	0.792947	1
ENSG00000165832	10	ENSG00000165832	116717691	rs7099565	10	116719543	A	G	0.448875	0.000755888	0.000912502	0.407462	0.0869871	0.00802109	2.111e-27	0.00868966	0.0105206	0.408825	0.174281	20	0.792947	1
ENSG00000185596	15	ENSG00000185596	102509062	rs2203348	15	102366849	G	A	0.243354	0.000934506	0.00113135	0.4088	0.557858	0.0194452	5.26337e-181	0.00167517	0.00202887	0.408994	0.00639767	20	0.793173	1
ENSG00000120265	6	ENSG00000120265	150101567	rs7818	6	150132092	G	A	0.368098	-0.000756391	0.000915896	0.40889	0.252954	0.00808601	7.97275e-215	-0.00299023	0.00362206	0.409054	0.0462178	20	0.793188	1
ENSG00000240893	3	ENSG00000240893	112461730	rs1488590	3	112473874	G	A	0.0368098	-0.00213424	0.00257692	0.40755	0.623079	0.064796	6.84408e-22	-0.00342532	0.0041511	0.409282	0.630677	4	0.793529	1
ENSG00000101557	18	ENSG00000101557	186502	rs4797876	18	155566	T	C	0.278119	0.000838172	0.0010154	0.40911	-0.228938	0.00968147	1.26733e-123	-0.00366114	0.00443796	0.409395	0.307612	19	0.793647	1
ENSG00000163902	3	ENSG00000163902	128369367	rs7429360	3	128364797	G	A	0.255624	-0.00083889	0.00101663	0.409279	0.24404	0.00967545	2.26379e-140	-0.00343751	0.00416808	0.409529	0.253921	20	0.793712	1
ENSG00000084110	12	ENSG00000084110	96378291	rs12307364	12	96382938	T	C	0.236196	-0.000890897	0.00108011	0.409473	-0.454787	0.00881735	0	0.00195893	0.00237529	0.409533	0.310148	20	0.793712	1
ENSG00000203965	1	ENSG00000203965	64013703	rs217454	1	63999087	C	T	0.324131	0.000798005	0.000963709	0.407639	-0.0763618	0.00842864	1.30689e-19	-0.0104503	0.0126729	0.409588	0.938764	13	0.793718	1
ENSG00000256294	19	ENSG00000256294	44626680	rs41348950	19	44657679	A	G	0.0705521	-0.00178134	0.0021483	0.406997	-0.128222	0.0166869	1.542e-14	0.0138926	0.0168517	0.409711	0.265077	9	0.793854	1
ENSG00000178927	17	ENSG00000178927	80404585	rs3751913	17	80405552	C	T	0.127812	-0.00108986	0.0013228	0.409992	-0.452888	0.0113631	0	0.00240647	0.00292142	0.410091	0.339501	20	0.794278	1
ENSG00000111647	12	ENSG00000111647	100479429	rs12370791	12	100536945	G	T	0.0674847	0.00150399	0.00182549	0.410005	-0.524955	0.0160943	2.31647e-233	-0.00286499	0.00347852	0.410154	0.0893503	20	0.794278	1
ENSG00000259954	16	ENSG00000259954	27461852	rs12922976	16	27471864	C	T	0.165644	0.00104781	0.00126571	0.407758	-0.254547	0.0313019	4.22261e-16	-0.00411638	0.00499809	0.410173	0.402222	16	0.794278	1
ENSG00000140030	14	ENSG00000140030	88474943	rs10139328	14	88471562	T	C	0.324131	0.000794501	0.000964427	0.410049	-0.272889	0.00841648	1.29306e-230	-0.00291144	0.00353527	0.4102	0.861115	20	0.794278	1
ENSG00000132182	3	ENSG00000132182	13409773	rs6804464	3	13398963	T	C	0.472393	0.00075136	0.000912296	0.410171	0.255538	0.00784365	8.16292e-233	0.00294031	0.00357125	0.41032	0.988095	20	0.794278	1
ENSG00000128271	22	ENSG00000128271	24826087	rs4822502	22	24881781	C	T	0.413088	-0.000763444	0.000926235	0.409801	-0.13974	0.00807589	4.43429e-67	0.0054633	0.00663577	0.410331	0.340105	20	0.794278	1
ENSG00000145734	5	ENSG00000145734	70807545	rs277984	5	70930966	G	A	0.345603	-0.000809983	0.000977728	0.407425	0.114853	0.0154939	1.2366e-13	-0.00705234	0.00856586	0.410333	0.222725	11	0.794278	1
ENSG00000154945	17	ENSG00000154945	48777918	rs12452333	17	48824922	C	T	0.307771	-0.000837632	0.00101582	0.409604	-0.120427	0.00873165	2.8475e-43	0.00695552	0.00845019	0.41044	0.87822	13	0.794278	1
ENSG00000169715	16	ENSG00000169715	56660205	rs2291957	16	56693261	T	G	0.260736	-0.000840059	0.00101951	0.40995	-0.173046	0.00978127	4.86734e-70	0.00485454	0.00589794	0.410457	0.671061	20	0.794278	1
ENSG00000118961	2	ENSG00000118961	20953335	rs13385191	2	20888265	G	A	0.250511	0.000875406	0.00106373	0.41053	-0.584596	0.00865883	0	-0.00149746	0.00181973	0.410564	0.279358	20	0.794278	1
ENSG00000123191	13	ENSG00000123191	52546219	rs3742290	13	52603241	G	A	0.119632	0.00112808	0.00137029	0.410371	-0.335528	0.0119557	2.68053e-173	-0.00336211	0.00408575	0.410572	0.391196	20	0.794278	1
ENSG00000130770	1	ENSG00000130770	28568018	rs476843	1	28562540	A	C	0.289366	0.000795822	0.000966829	0.410436	-0.280285	0.0086607	9.13595e-230	-0.00283933	0.00345056	0.410588	0.472413	20	0.794278	1
ENSG00000160447	9	ENSG00000160447	131473999	rs9697210	9	131468740	A	G	0.158487	-0.001048	0.00127342	0.410522	0.52998	0.0125014	0	-0.00197743	0.00240323	0.41061	0.0022376	12	0.794278	1
ENSG00000260103	15	ENSG00000260103	74776519	rs7161990	15	74735664	T	C	0.0899796	0.0013757	0.00167	0.410071	-0.440973	0.0317933	9.62762e-44	-0.00311969	0.00379376	0.410895	0.12238	20	0.794728	1
ENSG00000187838	17	ENSG00000187838	7300231	rs4613118	17	7297452	A	G	0.179959	-0.00107551	0.00130797	0.410919	-0.473892	0.0123838	0	0.00226953	0.00276069	0.411027	0.0149319	18	0.794882	1
ENSG00000205929	21	ENSG00000205929	34174519	rs1892582	21	34150922	G	T	0.276074	-0.00087381	0.00106171	0.410494	-0.138087	0.00921097	8.33211e-51	0.00632796	0.00770024	0.411198	0.0430744	20	0.795112	1
ENSG00000149305	11	ENSG00000149305	113796343	rs4936285	11	113817579	C	T	0.208589	0.00088561	0.00106874	0.407305	0.063224	0.0100149	2.7368e-10	0.0140075	0.0170491	0.411306	0.279653	10	0.795171	1
ENSG00000174444	15	ENSG00000174444	66803612	rs12911848	15	66817545	A	G	0.43047	-0.000758569	0.000913638	0.406384	0.0502015	0.00886045	1.4634e-08	-0.0151105	0.0183938	0.411361	0.921126	9	0.795171	1
ENSG00000171812	1	ENSG00000171812	36575829	rs3767703	1	36555758	T	C	0.0685072	0.00139745	0.00168257	0.40623	0.0777252	0.0140313	3.0351e-08	0.0179794	0.0218896	0.411438	0.169284	9	0.795171	1
ENSG00000148346	9	ENSG00000148346	130913542	rs9697210	9	131468740	A	G	0.158487	-0.001048	0.00127342	0.410522	0.258657	0.0201808	1.31699e-37	-0.00405168	0.00493335	0.411484	0.00930424	11	0.795171	1
ENSG00000197506	9	ENSG00000197506	86923022	rs10868153	9	86983368	G	T	0.0480573	-0.00183192	0.00222914	0.411186	-0.70279	0.0308816	1.2067e-114	0.00260664	0.0031739	0.41149	0.478503	16	0.795171	1
ENSG00000245573	11	ENSG00000245573	27624053	rs4922787	11	27507902	G	T	0.217791	-0.000883223	0.00106763	0.408079	-0.085897	0.0128704	2.4892e-11	0.0102824	0.0125243	0.411649	0.256597	20	0.795335	1
ENSG00000243491	2	ENSG00000243491	9904047	rs6743152	2	9890562	C	T	0.278119	0.000836669	0.00101798	0.41114	0.18348	0.0108888	1.04211e-63	0.00456	0.00555478	0.411695	0.286074	18	0.795335	1
ENSG00000166278	6	ENSG00000166278	31889505	rs498240	6	31892592	A	G	0.0654397	0.00139102	0.00168805	0.409915	-0.26221	0.0281034	1.0567e-20	-0.005305	0.00646283	0.411733	0.154303	12	0.795335	1
ENSG00000100393	22	ENSG00000100393	41531935	rs4820428	22	41537589	G	A	0.302658	-0.000793453	0.000966408	0.411627	0.242889	0.00885599	1.32501e-165	-0.00326673	0.00398059	0.411837	0.123413	20	0.795391	1
ENSG00000185875	10	ENSG00000185875	25310590	rs7086282	10	25313818	T	C	0.344581	0.00075509	0.000919099	0.41133	-0.134071	0.00828537	6.80032e-59	-0.00563203	0.00686416	0.411932	0.729345	20	0.795391	1
ENSG00000179299	4	ENSG00000179299	40781958	rs790142	4	40730503	A	G	0.366053	0.000761694	0.000928254	0.411893	0.364197	0.00803008	0	0.00209143	0.00254918	0.41197	0.361607	20	0.795391	1
ENSG00000145730	5	ENSG00000145730	102228247	rs2431321	5	102118794	C	T	0.331288	0.000752738	0.000917482	0.411966	1.0317	0.00598452	0	0.000729612	0.000889304	0.411971	0.0103588	20	0.795391	1
ENSG00000133808	11	ENSG00000133808	12339159	rs1493966	11	12378512	G	A	0.123722	0.00116194	0.00141668	0.41211	0.571087	0.0117462	0	0.00203461	0.00248102	0.412176	0.973214	16	0.795625	1
ENSG00000248905	15	ENSG00000248905	33272322	rs345781	15	33395917	G	A	0.274029	0.000883367	0.00107715	0.412162	0.684201	0.0101661	0	0.00129109	0.00157444	0.412197	0.0306665	20	0.795625	1
ENSG00000162894	1	ENSG00000162894	207087161	rs2275531	1	207109116	T	C	0.458078	0.00074961	0.000913334	0.411794	0.145961	0.0079985	2.12281e-74	0.00513567	0.00626369	0.412266	0.258006	20	0.795658	1
ENSG00000141096	16	ENSG00000141096	68012149	rs255052	16	68024995	A	G	0.150307	0.0010402	0.00126874	0.412288	-0.415197	0.0108297	0	-0.00250533	0.00305644	0.412394	0.340904	20	0.795771	1
ENSG00000213398	16	ENSG00000213398	67975843	rs255052	16	68024995	A	G	0.150307	0.0010402	0.00126874	0.412288	0.299658	0.0109509	7.37958e-165	0.0034713	0.00423584	0.412497	0.0904375	20	0.795771	1
ENSG00000181610	17	ENSG00000181610	55922129	rs9911992	17	55917919	G	T	0.275051	-0.000838902	0.00101531	0.408662	0.0566705	0.00881976	1.3152e-10	-0.0148031	0.0180636	0.4125	0.114953	6	0.795771	1
ENSG00000118197	1	ENSG00000118197	200616060	rs4437908	1	200648439	G	A	0.421268	-0.000748393	0.000913306	0.41254	-0.617537	0.00725524	0	0.0012119	0.00147902	0.412561	0.545534	20	0.795771	1
ENSG00000131373	3	ENSG00000131373	15622774	rs6806255	3	15622771	C	T	0.113497	-0.00116916	0.00142098	0.410632	-0.161895	0.0180292	2.7175e-19	0.00722168	0.00881392	0.412587	0.166114	19	0.795771	1
ENSG00000228695	16	ENSG00000228695	55811265	rs4122238	16	55856717	A	G	0.135992	0.00110079	0.00134193	0.412045	-0.205478	0.0134697	1.52961e-52	-0.0053572	0.00654023	0.41272	0.692335	15	0.795927	1
ENSG00000082196	5	ENSG00000082196	34055956	rs4526083	5	34288883	T	C	0.362986	0.000803579	0.000979562	0.412019	-0.11842	0.00840588	4.51406e-45	-0.00678582	0.00828592	0.41281	0.24081	17	0.795999	1
ENSG00000095303	9	ENSG00000095303	125145403	rs10513402	9	125164936	C	T	0.125767	-0.00120291	0.00146619	0.411969	-0.162872	0.0128598	9.21846e-37	0.00738564	0.00902098	0.412947	0.499124	12	0.796162	1
ENSG00000130164	19	ENSG00000130164	11222265	rs1799898	19	11227554	T	C	0.161554	-0.00108619	0.0013191	0.410261	0.0914121	0.012249	8.47029e-14	-0.0118824	0.0145179	0.41309	0.0410914	11	0.796241	1
ENSG00000124067	16	ENSG00000124067	67990440	rs255052	16	68024995	A	G	0.150307	0.0010402	0.00126874	0.412288	0.154676	0.0110847	2.9744e-44	0.00672507	0.00821671	0.413093	0.0277009	20	0.796241	1
ENSG00000136193	7	ENSG00000136193	29994812	rs11978707	7	30023373	C	T	0.151329	0.0010382	0.00126894	0.413262	-0.588534	0.0109982	0	-0.00176405	0.00215635	0.413316	0.377895	20	0.796339	1
ENSG00000168256	17	ENSG00000168256	40170529	rs11652600	17	40150579	C	T	0.193252	-0.00101093	0.00123022	0.41122	-0.090371	0.0104637	5.79108e-18	0.0111864	0.0136744	0.413327	0.967587	8	0.796339	1
ENSG00000174837	19	ENSG00000174837	6914023	rs330887	19	6900955	C	T	0.270961	0.000793051	0.000969411	0.413315	0.56149	0.00805435	0	0.0014124	0.00172662	0.413347	0.94936	16	0.796339	1
ENSG00000143499	1	ENSG00000143499	214482459	rs6687629	1	214495139	A	G	0.42229	0.000747589	0.000913409	0.413094	-0.288652	0.011756	3.95863e-133	-0.00258993	0.00316615	0.413353	0.126715	20	0.796339	1
ENSG00000198000	9	ENSG00000198000	95073779	rs10119535	9	95044229	G	A	0.222904	-0.000874343	0.00106857	0.413221	-0.244455	0.00989111	7.45205e-135	0.0035767	0.00437362	0.413477	0.259718	20	0.796382	1
ENSG00000100883	14	ENSG00000100883	35474968	rs712311	14	35402379	G	A	0.43865	0.000757545	0.000926002	0.413311	-0.240509	0.00793735	1.11539e-201	-0.00314976	0.00385158	0.413481	0.00506977	20	0.796382	1
ENSG00000186352	4	ENSG00000186352	186319478	rs6845326	4	186313557	A	G	0.304703	-0.000834865	0.00101527	0.410899	-0.0663159	0.00873037	3.05419e-14	0.0125892	0.015399	0.413622	0.150478	20	0.796526	1
ENSG00000139496	13	ENSG00000139496	25899800	rs12491	13	25916059	C	T	0.428425	-0.000801384	0.000977796	0.412454	-0.0931126	0.00830058	3.34217e-29	0.00860661	0.0105292	0.413698	0.243435	4	0.796526	1
ENSG00000071127	4	ENSG00000071127	10097268	rs13441	4	10099340	T	C	0.290389	-0.000790742	0.000966775	0.413405	0.191235	0.00850007	4.34193e-112	-0.00413493	0.00505878	0.413713	0.065134	20	0.796526	1
ENSG00000215044	10	ENSG00000215044	47595015	rs10508916	10	47636294	C	A	0.0787321	0.00152103	0.00184956	0.410863	-0.304706	0.0416027	2.4033e-13	-0.0049918	0.00610811	0.413791	0.886703	3	0.796575	1
ENSG00000145113	3	ENSG00000145113	195506392	rs6797622	3	195734915	T	C	0.0807771	0.00121364	0.00148408	0.41349	0.283767	0.0151595	3.47899e-78	0.00427686	0.00523492	0.413935	0.916417	20	0.796752	1
ENSG00000226479	2	ENSG00000226479	120979919	rs1437421	2	120975831	C	A	0.323108	-0.000799223	0.00097773	0.413684	0.155846	0.00833426	5.00658e-78	-0.0051283	0.0062797	0.41413	0.0077221	20	0.796931	1
ENSG00000120697	13	ENSG00000120697	37549155	rs2078022	13	37559306	C	A	0.386503	0.000757881	0.000927162	0.413688	-0.147004	0.00805446	2.02407e-74	-0.00515553	0.00631339	0.414156	0.177294	20	0.796931	1
ENSG00000062716	17	ENSG00000062716	57852084	rs2136695	17	57842765	C	T	0.148262	-0.000999747	0.0012213	0.41302	0.142015	0.0122727	5.74019e-31	-0.00703975	0.00862133	0.414186	0.544763	20	0.796931	1
ENSG00000180776	13	ENSG00000180776	21991886	rs6490654	13	22009299	A	G	0.449898	-0.000755877	0.00092573	0.414203	-0.22557	0.00797735	6.76215e-176	0.00335097	0.00410567	0.414397	0.00943284	20	0.797158	1
ENSG00000177494	3	ENSG00000177494	111313018	rs17423232	3	111400162	T	C	0.137014	0.00104339	0.00127359	0.412642	0.118634	0.0126195	5.415e-21	0.00879506	0.0107761	0.414409	0.82119	8	0.797158	1
ENSG00000160783	1	ENSG00000160783	156197829	rs887953	1	156191149	C	T	0.347648	-0.000786853	0.000962338	0.413559	-0.118611	0.00917264	3.00878e-38	0.00663387	0.00812957	0.41449	0.610558	14	0.797214	1
ENSG00000105663	19	ENSG00000105663	36219350	rs35729071	19	36204427	T	C	0.182004	0.000956133	0.00116874	0.413308	0.126845	0.0117174	2.6094e-27	0.0075378	0.00924021	0.414637	0.212937	19	0.797332	1
ENSG00000121486	1	ENSG00000121486	185106712	rs12408279	1	185039223	G	A	0.0613497	0.00157599	0.00192956	0.414064	-0.286785	0.0180862	1.26562e-56	-0.00549538	0.00673716	0.414682	0.113455	20	0.797332	1
ENSG00000167286	11	ENSG00000167286	118211564	rs2276424	11	118209960	A	C	0.260736	-0.000829077	0.00101508	0.414068	0.135399	0.00886385	1.11541e-52	-0.00612322	0.00750771	0.414734	0.672497	20	0.797332	1
ENSG00000155749	2	ENSG00000155749	202187557	rs11679181	2	202162338	T	C	0.452965	0.000744815	0.000912481	0.414356	-0.150992	0.0079889	1.13617e-79	-0.00493282	0.00604888	0.414791	0.0883903	20	0.797332	1
ENSG00000164125	4	ENSG00000164125	159070048	rs10461245	4	158924505	C	T	0.157464	0.00103199	0.00126549	0.414793	0.84902	0.00983401	0	0.00121551	0.0014906	0.414814	0.715452	20	0.797332	1
ENSG00000135045	9	ENSG00000135045	77564649	rs1333342	9	77502160	A	G	0.462168	0.000747599	0.000915266	0.414036	-0.0984776	0.00796899	4.43194e-35	-0.00759156	0.00931443	0.415054	0.601704	13	0.797443	1
ENSG00000236878	2	ENSG00000236878	120968960	rs1437421	2	120975831	C	A	0.323108	-0.000799223	0.00097773	0.413684	-0.238594	0.0227258	8.74848e-26	0.00334972	0.00411028	0.415095	0.0165412	20	0.797443	1
ENSG00000224738	17	ENSG00000224738	57189793	rs3826353	17	57075299	G	A	0.364008	-0.000796001	0.000975454	0.414483	-0.305429	0.0193126	2.45213e-56	0.00260617	0.00319796	0.415103	0.450292	20	0.797443	1
ENSG00000006625	7	ENSG00000006625	30563666	rs4270	7	30536611	C	T	0.206544	0.000885468	0.00108636	0.415027	0.381743	0.00939142	0	0.00231954	0.00284636	0.41512	0.177454	20	0.797443	1
ENSG00000137135	9	ENSG00000137135	35667367	rs4879923	9	35677409	C	T	0.357873	-0.000786441	0.000962875	0.414063	0.112194	0.0093177	2.1632e-33	-0.00700963	0.00860192	0.415135	0.452254	20	0.797443	1
ENSG00000160633	19	ENSG00000160633	5645767	rs7256359	19	5644374	T	C	0.350716	0.000762752	0.000929045	0.411643	0.0552053	0.00837433	4.33359e-11	0.0138166	0.0169589	0.415237	0.631456	19	0.797539	1
ENSG00000135108	12	ENSG00000135108	117604741	rs4766834	12	117640545	A	C	0.498978	0.00170511	0.0020856	0.413607	-0.0763662	0.00797709	1.0365e-21	-0.0223281	0.02741	0.415303	0.694291	14	0.797564	1
ENSG00000140307	15	ENSG00000140307	59940000	rs6151589	15	59954336	C	A	0.361963	-0.000786318	0.000965309	0.415315	0.34303	0.0120239	5.13331e-179	-0.00229227	0.00281521	0.415505	0.024305	16	0.797851	1
ENSG00000079435	19	ENSG00000079435	42918618	rs3810147	19	42894481	T	C	0.0756646	-0.0032118	0.00392774	0.413516	0.157973	0.0184475	1.0959e-17	-0.0203313	0.0249764	0.415634	0.238386	20	0.797992	1
ENSG00000184828	18	ENSG00000184828	45745083	rs11659506	18	45616601	C	T	0.180982	-0.000925844	0.00113533	0.414797	0.156633	0.0120191	8.04693e-39	-0.00591092	0.00726256	0.415708	0.206151	12	0.797992	1
ENSG00000112877	5	ENSG00000112877	639835	rs12518227	5	652034	T	C	0.420245	-0.000747408	0.000916546	0.414808	-0.12375	0.00958023	3.6001e-38	0.00603967	0.00742119	0.415736	0.17702	19	0.797992	1
ENSG00000165568	10	ENSG00000165568	4859537	rs11252770	10	4878972	A	G	0.207566	0.000910204	0.00111815	0.41563	-0.224011	0.00986607	3.98007e-114	-0.00406321	0.0049947	0.415929	0.146451	20	0.798239	1
ENSG00000258821	2	ENSG00000258821	74726154	rs1063588	2	74690378	T	C	0.157464	-0.00106944	0.00131406	0.415737	0.770472	0.0298999	2.00514e-146	-0.00138803	0.00170638	0.415969	0.128706	20	0.798239	1
ENSG00000179528	2	ENSG00000179528	74728418	rs1063588	2	74690378	T	C	0.157464	-0.00106944	0.00131406	0.415737	0.260872	0.0120348	3.42663e-104	-0.00409947	0.00504075	0.416065	0.122421	20	0.798273	1
ENSG00000248712	11	ENSG00000248712	119063913	rs11217175	11	119064394	T	C	0.131902	-0.00100176	0.00122857	0.41485	0.130937	0.0117356	6.60388e-29	-0.00765075	0.00940797	0.416092	0.461024	20	0.798273	1
ENSG00000164776	7	ENSG00000164776	56154564	rs6593298	7	56171760	C	A	0.152352	0.000914652	0.00112401	0.415795	-0.358625	0.0189976	1.74987e-79	-0.00255044	0.00313714	0.416228	0.000557016	20	0.798432	1
ENSG00000268593	19	ENSG00000268593	56219018	rs17886456	19	56221521	T	C	0.298569	0.000760951	0.000933693	0.415077	-0.249762	0.0229535	1.4169e-27	-0.00304671	0.0037488	0.416382	0.299262	20	0.798626	1
ENSG00000185215	14	ENSG00000185215	103596777	rs749206	14	103597565	G	A	0.252556	0.000867372	0.00106641	0.416013	0.186655	0.0102349	2.61516e-74	0.00464692	0.00571893	0.416476	0.735801	12	0.798706	1
ENSG00000204347	17	ENSG00000204347	72355320	rs2670826	17	72462466	T	C	0.44274	0.000742155	0.000913061	0.416321	-0.223198	0.00875059	1.66545e-143	-0.0033251	0.00409289	0.416557	0.494972	19	0.798761	1
ENSG00000230989	16	ENSG00000230989	83847395	rs889494	16	83799581	A	G	0.321063	-0.000794159	0.000977681	0.416626	-0.275752	0.00834402	1.67302e-239	0.00287998	0.00354659	0.416767	0.451317	20	0.798954	1
ENSG00000079215	5	ENSG00000079215	36647446	rs1049522	5	36686886	C	A	0.340491	-0.000785745	0.000966972	0.416457	0.186587	0.00856108	2.59936e-105	-0.00421115	0.00518602	0.416781	0.498417	20	0.798954	1
ENSG00000196169	17	ENSG00000196169	72337154	rs2670826	17	72462466	T	C	0.44274	0.000742155	0.000913061	0.416321	-0.140107	0.00795048	1.65818e-69	-0.00529708	0.00652383	0.416816	0.501491	20	0.798954	1
ENSG00000005436	2	ENSG00000005436	75908620	rs10165899	2	75883276	T	C	0.245399	0.000828077	0.00101843	0.416165	0.258128	0.0174585	1.8251e-49	0.00320801	0.0039514	0.416869	0.602929	20	0.798955	1
ENSG00000140521	15	ENSG00000140521	89868813	rs2238300	15	89851580	A	G	0.398773	-0.00074493	0.000916303	0.416234	0.11342	0.00813164	3.23547e-44	-0.00656788	0.00809256	0.417024	0.0430335	20	0.799151	1
ENSG00000071082	2	ENSG00000071082	101629335	rs11683877	2	101644855	A	G	0.276074	0.000785883	0.000968078	0.416908	-0.372352	0.0125137	1.47215e-194	-0.00211059	0.00260087	0.417082	0.161241	20	0.799161	1
ENSG00000223549	2	ENSG00000223549	120973806	rs1437421	2	120975831	C	A	0.323108	-0.000799223	0.00097773	0.413684	-0.151636	0.0229043	3.5823e-11	0.00527068	0.00649686	0.417213	0.0867141	20	0.799311	1
ENSG00000253710	13	ENSG00000253710	52595167	rs9535832	13	52580329	T	C	0.398773	0.000741699	0.000913805	0.416987	0.19027	0.00865357	3.80149e-107	0.00389815	0.00480596	0.417304	0.0144419	20	0.799334	1
ENSG00000257156	12	ENSG00000257156	89572647	rs7138825	12	89528992	A	G	0.439673	-0.000747489	0.000915885	0.414421	-0.104772	0.0144789	4.61431e-13	0.00713443	0.00879711	0.417368	0.352586	17	0.799334	1
ENSG00000111711	12	ENSG00000111711	21663028	rs10770818	12	21669650	A	G	0.0674847	-0.00140447	0.00173138	0.41726	0.433162	0.0148205	8.7528e-188	-0.00324237	0.00399862	0.417439	0.687029	14	0.799334	1
ENSG00000125775	20	ENSG00000125775	1300251	rs6104959	20	1325687	C	T	0.301636	0.000785511	0.000967006	0.416612	0.121084	0.00890508	4.1606e-42	0.00648732	0.00800047	0.417442	0.0190986	20	0.799334	1
ENSG00000088833	20	ENSG00000088833	1435612	rs1543423	20	1451628	C	T	0.208589	-0.000942972	0.00116302	0.417482	-0.725751	0.00883496	0	0.00129931	0.00160258	0.417505	0.366346	20	0.799334	1
ENSG00000128915	15	ENSG00000128915	60741583	rs17191414	15	60751687	G	A	0.283231	-0.000784522	0.000967623	0.417496	0.549176	0.00935082	0	-0.00142855	0.00176212	0.417541	0.224094	20	0.799334	1
ENSG00000230295	7	ENSG00000230295	66346831	rs13232193	7	66016738	C	A	0.106339	0.00119369	0.00147095	0.417073	-0.514955	0.0322589	2.30594e-57	-0.00231804	0.00286014	0.417674	0.00232182	20	0.799489	1
ENSG00000141298	17	ENSG00000141298	28105125	rs2729449	17	28089751	C	T	0.523517	-0.000739439	0.00091275	0.41787	-0.510217	0.0110441	0	0.00144926	0.00178922	0.417941	0.193319	20	0.799695	1
ENSG00000144524	2	ENSG00000144524	232660172	rs17271824	2	232630459	C	T	0.259714	-0.000869051	0.00106369	0.413921	-0.0588633	0.00956443	7.53621e-10	0.0147639	0.0182291	0.417993	0.193961	13	0.799695	1
ENSG00000244167	7	ENSG00000244167	7217769	rs1010366	7	7229826	C	T	0.347648	0.000786302	0.00096368	0.414536	0.159524	0.0242813	5.03831e-11	0.00492907	0.0060874	0.418103	0.251994	19	0.799695	1
ENSG00000145782	5	ENSG00000145782	115170724	rs26534	5	115175701	A	G	0.42229	-0.000742079	0.000916379	0.418058	0.335322	0.00871267	0	-0.00221303	0.00273344	0.418161	0.965136	20	0.799695	1
ENSG00000197992	12	ENSG00000197992	10200920	rs17734799	12	10222786	C	T	0.148262	0.00104314	0.00128828	0.418105	0.515779	0.0108735	0	0.00202245	0.0024981	0.418173	0.791432	15	0.799695	1
ENSG00000172243	12	ENSG00000172243	10276116	rs17734799	12	10222786	C	T	0.148262	0.00104314	0.00128828	0.418105	0.508788	0.0108473	0	0.00205024	0.00253243	0.418174	0.868995	14	0.799695	1
ENSG00000183092	14	ENSG00000183092	101028618	rs4073738	14	101015380	C	T	0.406953	-0.000752958	0.000930001	0.418152	-0.587766	0.0074934	0	0.00128105	0.00158235	0.418177	0.00911122	20	0.799695	1
ENSG00000164751	8	ENSG00000164751	77902887	rs4610720	8	77894770	A	G	0.0194274	-0.00279198	0.00344624	0.417852	-0.536951	0.0258003	3.3841e-96	0.0051997	0.00642303	0.418205	0.31546	19	0.799695	1
ENSG00000150048	12	ENSG00000150048	10243189	rs17734799	12	10222786	C	T	0.148262	0.00104314	0.00128828	0.418105	0.33664	0.011158	5.81124e-200	0.00309867	0.00382825	0.418272	0.928412	15	0.799695	1
ENSG00000182272	11	ENSG00000182272	375956	rs11246135	11	370831	C	T	0.40184	0.00174373	0.0021518	0.417735	0.167971	0.0102949	7.59532e-60	0.0103811	0.0128263	0.418309	0.0881999	14	0.799695	1
ENSG00000184221	21	ENSG00000184221	34443588	rs928736	21	34439889	C	T	0.289366	0.000834039	0.00103062	0.418366	0.592634	0.00815379	0	0.00140734	0.00173916	0.418395	0.102038	20	0.799759	1
ENSG00000173295	8	ENSG00000173295	8094252	rs2945230	8	8109936	A	G	0.503067	0.000749893	0.000925711	0.417899	0.153254	0.00992125	7.90381e-54	0.00489315	0.00604869	0.418538	0.684386	20	0.799932	1
ENSG00000236213	2	ENSG00000236213	37850560	rs4455141	2	37828053	C	T	0.393661	-0.000749597	0.000926624	0.418541	0.788889	0.0163759	0	-0.000950193	0.00117476	0.418606	0.245722	20	0.799963	1
ENSG00000136098	13	ENSG00000136098	52720385	rs2897977	13	52711429	G	T	0.360941	0.000740013	0.000914734	0.418519	-0.227524	0.00789959	2.02469e-182	-0.00325246	0.00402197	0.418703	0.187496	20	0.800046	1
ENSG00000143198	1	ENSG00000143198	165615565	rs4147594	1	165600606	T	C	0.453988	0.000737948	0.000912935	0.418903	-0.80994	0.00710808	0	-0.000911114	0.00112719	0.418915	0.983363	20	0.800084	1
ENSG00000232453	1	ENSG00000232453	59355457	rs2492321	1	59351446	A	G	0.191207	-0.000922014	0.00113732	0.417544	0.25702	0.02463	1.71251e-25	-0.00358733	0.00443836	0.418944	0.530719	10	0.800084	1
ENSG00000166436	11	ENSG00000166436	8663498	rs10840106	11	8701836	T	C	0.380368	0.000737777	0.000912842	0.418964	0.879766	0.00788638	0	0.000838606	0.00103762	0.418976	0.579661	20	0.800084	1
ENSG00000205927	21	ENSG00000205927	34399828	rs928736	21	34439889	C	T	0.289366	0.000834039	0.00103062	0.418366	0.131772	0.00875061	3.03138e-51	0.00632942	0.00783253	0.419037	0.197597	20	0.800084	1
ENSG00000149499	11	ENSG00000149499	62374963	rs2849031	11	62365665	G	A	0.324131	-0.000750819	0.000929129	0.419039	0.601922	0.00775248	0	-0.00124737	0.00154369	0.419065	0.168538	15	0.800084	1
ENSG00000169914	1	ENSG00000169914	20224222	rs10492999	1	20237760	G	A	0.0562372	-0.0014436	0.00178467	0.418579	0.311448	0.0179847	3.47726e-67	-0.00463513	0.00573649	0.419086	0.259611	18	0.800084	1
ENSG00000142208	14	ENSG00000142208	105248887	rs4983559	14	105277209	G	A	0.395706	0.000741299	0.000917107	0.418917	-0.276622	0.00937119	1.67659e-191	-0.00267983	0.00331663	0.419091	0.955784	14	0.800084	1
ENSG00000207042	16	ENSG00000207042	21653668	rs42750	16	21630698	T	G	0.340491	-0.000795558	0.000976911	0.415439	0.149164	0.0235586	2.4263e-10	-0.00533346	0.00660321	0.41926	0.446274	8	0.800304	1
ENSG00000165813	10	ENSG00000165813	115907300	rs2420054	10	116026292	A	G	0.0715746	0.00130287	0.0016092	0.418148	-0.142274	0.0143691	4.10491e-23	-0.00915746	0.0113483	0.419698	0.347279	7	0.800929	1
ENSG00000163214	2	ENSG00000163214	39063973	rs4670899	2	39105781	C	T	0.288344	-0.0008174	0.00101261	0.419541	-0.253751	0.00853726	3.89719e-194	0.00322127	0.00399205	0.419713	0.22928	20	0.800929	1
ENSG00000138073	2	ENSG00000138073	27355583	rs2289358	2	27355991	T	G	0.159509	0.00102244	0.00126526	0.41904	-0.159787	0.0108992	1.1559e-48	-0.00639876	0.00793042	0.419745	0.830821	17	0.800929	1
ENSG00000164414	6	ENSG00000164414	88201197	rs2754245	6	88382859	G	A	0.462168	0.000748653	0.000927509	0.419571	-0.182962	0.00834465	1.48068e-106	-0.00409186	0.00507285	0.419886	0.0575504	20	0.801033	1
ENSG00000262319	17	ENSG00000262319	19045666	rs7501702	17	19293727	G	A	0.221881	-0.000914668	0.00113374	0.419798	-0.697591	0.0217032	1.13156e-226	0.00131118	0.00162573	0.419944	0.0256054	20	0.801033	1
ENSG00000005700	6	ENSG00000005700	82918585	rs473472	6	82962125	T	C	0.497955	0.000738284	0.000912699	0.418572	0.080288	0.00794066	4.93779e-24	0.00919544	0.0114041	0.420055	0.0212624	19	0.801033	1
ENSG00000188002	5	ENSG00000188002	1616577	rs6554915	5	1639901	C	T	0.309816	-0.000779519	0.000966558	0.419961	-0.593561	0.0157828	0	0.00131329	0.00162878	0.420067	0.133104	20	0.801033	1
ENSG00000100483	14	ENSG00000100483	50579334	rs10483600	14	50610152	T	C	0.145194	-0.000998093	0.00123782	0.420053	-0.500075	0.0113438	0	0.00199589	0.00247569	0.420131	0.147227	20	0.801033	1
ENSG00000138074	2	ENSG00000138074	27429140	rs11126918	2	27438710	A	G	0.223926	0.000859982	0.00106661	0.420084	-0.443806	0.00908827	0	-0.00193774	0.00240365	0.420147	0.729496	20	0.801033	1
ENSG00000186523	8	ENSG00000186523	12045623	rs4841678	8	11891329	C	T	0.0562372	-0.00178164	0.00220748	0.419614	0.765557	0.046376	3.23492e-61	-0.00232724	0.00288694	0.420169	0.53371	13	0.801033	1
ENSG00000166444	11	ENSG00000166444	8823698	rs10840106	11	8701836	T	C	0.380368	0.000737777	0.000912842	0.418964	0.0863274	0.00810266	1.6667e-26	0.00854626	0.0106046	0.420298	0.63327	15	0.801111	1
ENSG00000125971	20	ENSG00000125971	33116488	rs819167	20	32903687	A	G	0.0746421	-0.00151252	0.00186308	0.416886	-0.0958149	0.01444	3.2362e-11	0.0157858	0.0195896	0.420343	0.809575	20	0.801111	1
ENSG00000196476	20	ENSG00000196476	261447	rs3827153	20	257032	A	G	0.367076	0.000739845	0.000917935	0.42025	-0.267475	0.00804396	1.92905e-242	-0.00276603	0.00343286	0.420386	0.786396	20	0.801111	1
ENSG00000105171	19	ENSG00000105171	30101534	rs2099100	19	30090932	T	C	0.297546	-0.000796179	0.000982079	0.417533	0.0616856	0.00850507	4.08239e-13	-0.0129071	0.0160199	0.420421	0.365406	12	0.801111	1
ENSG00000143179	1	ENSG00000143179	165838811	rs4147594	1	165600606	T	C	0.453988	0.000737948	0.000912935	0.418903	-0.0751781	0.00793453	2.6727e-21	-0.009816	0.0121877	0.420589	0.971801	20	0.801279	1
ENSG00000108784	17	ENSG00000108784	40692328	rs1032070	17	40618251	T	C	0.246421	-0.00081964	0.00101709	0.42032	-0.183643	0.00884411	9.08528e-96	0.00446323	0.0055426	0.42067	0.656794	20	0.801279	1
ENSG00000131408	19	ENSG00000131408	50859574	rs3219341	19	50898017	T	C	0.0848671	-0.00127789	0.00157879	0.418277	0.116006	0.0147964	4.49831e-15	-0.0110157	0.0136818	0.420742	0.12945	4	0.801279	1
ENSG00000088854	20	ENSG00000088854	3309111	rs6139092	20	3334651	C	T	0.215746	0.000862213	0.00106782	0.419407	-0.112878	0.0109147	4.55888e-25	-0.00763848	0.00948878	0.420819	0.736064	16	0.801279	1
ENSG00000170873	8	ENSG00000170873	125651880	rs7824951	8	125578722	A	G	0.302658	0.000777811	0.000966099	0.420759	0.369575	0.00852574	0	0.00210461	0.00261454	0.420839	0.169488	20	0.801279	1
ENSG00000173889	3	ENSG00000173889	169852028	rs4140757	3	169817867	T	C	0.312883	0.000781141	0.000966413	0.418924	0.0761632	0.00871792	2.4066e-18	0.0102561	0.0127429	0.420905	0.341073	20	0.801279	1
ENSG00000205339	11	ENSG00000205339	9437921	rs7949973	11	9465477	A	G	0.447853	0.000737813	0.000913416	0.419233	-0.111692	0.0120407	1.7563e-20	-0.00660581	0.00820896	0.420989	0.0919399	20	0.801279	1
ENSG00000125970	20	ENSG00000125970	32638783	rs819167	20	32903687	A	G	0.0746421	-0.00151252	0.00186308	0.416886	-0.0864753	0.0143881	1.8529e-09	0.0174907	0.0217403	0.421091	0.395478	14	0.801279	1
ENSG00000179456	1	ENSG00000179456	244217681	rs1389622	1	244215864	A	G	0.224949	0.00221823	0.00273323	0.417034	-0.0712286	0.0117214	1.226e-09	-0.0311424	0.0387134	0.421145	0.618225	5	0.801279	1
ENSG00000113615	5	ENSG00000113615	134023996	rs6880257	5	134090360	A	G	0.279141	0.00199524	0.00245387	0.416162	-0.0495036	0.00896415	3.344e-08	-0.0403049	0.050104	0.421152	0.0397252	12	0.801279	1
ENSG00000149809	11	ENSG00000149809	64881586	rs12270532	11	64882163	C	T	0.0368098	0.00191867	0.00238386	0.420902	-0.439136	0.0199693	3.54272e-107	-0.00436919	0.00543215	0.421213	0.332944	10	0.801279	1
ENSG00000064886	1	ENSG00000064886	111764727	rs654997	1	111760278	A	C	0.100204	-0.00114749	0.00142666	0.421212	1.07323	0.0116452	0	-0.00106919	0.00132937	0.42123	0.0055714	19	0.801279	1
ENSG00000145833	5	ENSG00000145833	134142646	rs34139304	5	134246795	C	T	0.0255624	-0.00214938	0.00265614	0.418393	0.189087	0.0260235	3.70289e-13	-0.0113672	0.014134	0.421258	0.0733936	10	0.801279	1
ENSG00000223294	12	ENSG00000223294	64969483	rs1520765	12	64984369	C	T	0.440695	0.000734468	0.000912646	0.420954	0.467392	0.0216239	1.30931e-103	0.00157142	0.00195399	0.421275	0.325879	17	0.801279	1
ENSG00000115282	2	ENSG00000115282	74716106	rs10454145	2	74725804	T	C	0.153374	-0.00105942	0.00131539	0.420586	0.166704	0.0116504	1.92812e-46	-0.00635511	0.00790306	0.421321	0.0824356	20	0.801279	1
ENSG00000130598	11	ENSG00000130598	1861564	rs2089910	11	1874404	T	C	0.263804	0.000858011	0.00106643	0.421073	0.293077	0.0126806	3.49093e-118	0.00292759	0.00364094	0.421354	0.48341	13	0.801279	1
ENSG00000261586	12	ENSG00000261586	52212808	rs12228470	12	52260072	A	C	0.269939	0.000827492	0.00102879	0.421202	-0.474485	0.0209641	2.0423e-113	-0.00174398	0.00216958	0.421494	0.0547976	18	0.801447	1
ENSG00000083223	9	ENSG00000083223	88936008	rs791322	9	88958232	C	T	0.369121	-0.000737064	0.000916153	0.421097	-0.131897	0.00835121	3.43256e-56	0.00558816	0.00695496	0.421698	0.274944	20	0.801689	1
ENSG00000126838	12	ENSG00000126838	9331201	rs607567	12	10131684	T	G	0.398773	0.000741212	0.000915037	0.41792	0.0777552	0.0125756	6.28951e-10	0.00953264	0.0118687	0.421876	0.376485	19	0.801689	1
ENSG00000185664	12	ENSG00000185664	56357495	rs10876862	12	56318043	C	T	0.205521	-0.00090359	0.00112139	0.420374	0.112703	0.0113522	3.15129e-23	-0.00801746	0.00998275	0.421898	0.435673	9	0.801689	1
ENSG00000162377	1	ENSG00000162377	53158273	rs453501	1	53150196	T	C	0.364008	0.000736086	0.000915985	0.421628	0.212901	0.00914986	9.30811e-120	0.00345741	0.00430497	0.421905	0.29808	20	0.801689	1
ENSG00000023572	1	ENSG00000023572	193070421	rs7514072	1	193107687	G	A	0.372188	-0.000775894	0.00096256	0.420201	-0.0786811	0.00846726	1.5085e-20	0.00986125	0.0122796	0.421942	0.107745	20	0.801689	1
ENSG00000184787	21	ENSG00000184787	46205444	rs6518204	21	46187385	A	G	0.313906	-0.000777418	0.000967877	0.421848	-0.244838	0.00832309	3.35876e-190	0.00317524	0.00395461	0.422021	0.307087	20	0.801689	1
ENSG00000173272	2	ENSG00000173272	132236394	rs4309618	2	132274077	G	A	0.218814	0.000935847	0.00116525	0.421898	0.358132	0.0110671	1.00674e-229	0.00261314	0.00325468	0.422041	0.0614964	16	0.801689	1
ENSG00000139187	12	ENSG00000139187	9132998	rs607567	12	10131684	T	G	0.398773	0.000741212	0.000915037	0.41792	0.0508356	0.00839758	1.4164e-09	0.0145806	0.0181604	0.422045	0.566487	15	0.801689	1
ENSG00000033170	14	ENSG00000033170	66044074	rs8010726	14	65932597	G	A	0.378323	-0.000783187	0.000975504	0.422059	-0.321031	0.00817704	0	0.0024396	0.0030393	0.422156	0.445928	20	0.80178	1
ENSG00000184682	11	ENSG00000184682	1911229	rs2089910	11	1874404	T	C	0.263804	0.000858011	0.00106643	0.421073	-0.256781	0.0227421	1.4537e-29	-0.00334141	0.00416361	0.422248	0.899344	7	0.80178	1
ENSG00000145002	8	ENSG00000145002	12288414	rs4841678	8	11891329	C	T	0.0562372	-0.00178164	0.00220748	0.419614	0.417823	0.0553114	4.2209e-14	-0.0042641	0.00531337	0.422251	0.419465	5	0.80178	1
ENSG00000142512	19	ENSG00000142512	51917166	rs11666126	19	51904095	T	C	0.213701	-0.000869346	0.00108318	0.422214	-0.219713	0.00917414	9.41893e-127	0.00395673	0.00493274	0.422474	0.139645	11	0.802007	1
ENSG00000163735	4	ENSG00000163735	74862927	rs425535	4	74863997	T	C	0.113497	0.00113856	0.00141946	0.422489	0.830063	0.0119067	0	0.00137166	0.00171017	0.422519	0.0956025	20	0.802007	1
ENSG00000167085	17	ENSG00000167085	47486830	rs6917	17	47481543	A	G	0.214724	-0.000950841	0.00118303	0.421552	-0.126823	0.0102472	3.5072e-35	0.00749739	0.00934788	0.422529	0.138887	14	0.802007	1
ENSG00000227345	10	ENSG00000227345	51078520	rs1438929	10	51043865	G	A	0.456033	-0.000743201	0.000925759	0.42209	-0.145504	0.00874097	3.22436e-62	0.00510777	0.00636983	0.422629	0.037165	20	0.802096	1
ENSG00000267183	19	ENSG00000267183	56208223	rs8105023	19	56221584	G	T	0.299591	0.00075484	0.000934036	0.419005	-0.135782	0.0214581	2.4868e-10	-0.00555919	0.00693479	0.422763	0.12681	19	0.802186	1
ENSG00000181513	17	ENSG00000181513	43215757	rs2291447	17	43212963	G	T	0.513292	0.000732354	0.000912269	0.4221	-0.126841	0.00857045	1.4692e-49	-0.0057738	0.0072028	0.422782	0.864697	20	0.802186	1
ENSG00000214026	11	ENSG00000214026	1987130	rs2089910	11	1874404	T	C	0.263804	0.000858011	0.00106643	0.421073	0.138927	0.0151225	4.04699e-20	0.00617598	0.00770558	0.422846	0.823382	5	0.802207	1
ENSG00000125744	19	ENSG00000125744	45994433	rs10401270	19	45998247	G	A	0.097137	-0.00114554	0.00142822	0.422508	-0.242243	0.0125382	3.61838e-83	0.0047289	0.00590089	0.422907	0.411816	20	0.802224	1
ENSG00000223799	21	ENSG00000223799	34637371	rs2834167	21	34640788	G	A	0.267894	-0.000814788	0.00101536	0.422284	0.295762	0.0212574	5.25222e-44	-0.00275488	0.00343872	0.423054	0.613193	5	0.802402	1
ENSG00000148358	9	ENSG00000148358	132859076	rs10988603	9	132901507	A	G	0.185072	-0.00101766	0.00126226	0.420115	-0.0749483	0.0108332	4.56771e-12	0.0135782	0.0169558	0.423246	0.675391	15	0.802667	1
ENSG00000166816	16	ENSG00000166816	75148213	rs11643063	16	75201262	G	A	0.302658	0.000775252	0.000966049	0.422265	-0.0989865	0.00868623	4.38777e-30	-0.00783189	0.00978357	0.423413	0.936102	10	0.802825	1
ENSG00000127328	12	ENSG00000127328	70174722	rs775466	12	70101023	A	C	0.274029	0.00189655	0.00236915	0.423409	0.342155	0.00898213	0	0.00554298	0.00692574	0.423511	0.497877	20	0.802825	1
ENSG00000248932	3	ENSG00000248932	139205409	rs10513063	3	139060428	G	T	0.0817996	0.00137899	0.00172134	0.423066	0.600182	0.0334043	3.52037e-72	0.00229761	0.00287088	0.423527	0.808485	12	0.802825	1
ENSG00000175470	10	ENSG00000175470	133760643	rs9419235	10	133806576	A	G	0.52454	-0.000731299	0.00091276	0.423019	-0.197744	0.0117266	8.44909e-64	0.00369821	0.00462108	0.423542	0.373379	11	0.802825	1
ENSG00000196357	19	ENSG00000196357	36705173	rs4805162	19	36674305	A	G	0.480573	0.000732436	0.000914791	0.423328	-0.183354	0.00795888	1.95857e-117	-0.00399467	0.00499223	0.423608	0.140104	20	0.802852	1
ENSG00000125733	19	ENSG00000125733	6744736	rs1054060	19	6752434	C	T	0.182004	0.000934836	0.00116803	0.423508	-0.234886	0.0104433	5.01584e-112	-0.00397995	0.00497592	0.423802	0.760974	4	0.803024	1
ENSG00000177311	3	ENSG00000177311	141105844	rs1344674	3	141125186	G	A	0.42229	0.000740926	0.000925962	0.423613	0.240486	0.00865482	6.33313e-170	0.00308095	0.00385197	0.423805	0.106687	20	0.803024	1
ENSG00000161791	12	ENSG00000161791	50066836	rs12299505	12	50019894	C	T	0.103272	-0.00117988	0.00147468	0.423658	-0.345235	0.0133469	1.59941e-147	0.00341762	0.00427358	0.423879	0.398946	20	0.803038	1
ENSG00000260661	15	ENSG00000260661	92783124	rs2170002	15	92877657	G	A	0.248466	-0.00187749	0.002345	0.423344	-0.343737	0.0213865	3.97083e-58	0.00546199	0.00683054	0.423918	0.955609	20	0.803038	1
ENSG00000252481	14	ENSG00000252481	95999829	rs910792	14	95996822	G	A	0.429448	0.000734694	0.000914092	0.421546	-0.0817801	0.0108767	5.5281e-14	-0.00898377	0.0112411	0.424181	0.407875	18	0.803435	1
ENSG00000133104	13	ENSG00000133104	36910046	rs7327598	13	36874881	A	C	0.245399	0.000824021	0.00103106	0.424175	0.315672	0.00874365	2.03482e-285	0.00261037	0.00326704	0.424289	0.036389	20	0.80354	1
ENSG00000114904	3	ENSG00000114904	52774882	rs2577831	3	52628056	A	C	0.51636	0.000732614	0.000912254	0.421928	-0.0630488	0.00803333	4.2138e-15	-0.0116198	0.0145446	0.424343	0.0639219	20	0.803542	1
ENSG00000121864	3	ENSG00000121864	179047051	rs1362650	3	179137273	G	A	0.50409	0.000731213	0.000913126	0.42326	-0.0854897	0.00799881	1.1609e-26	-0.00855322	0.0107111	0.424557	0.0197278	20	0.803846	1
ENSG00000072682	5	ENSG00000072682	131579269	rs11955347	5	131567924	A	G	0.421268	0.00073133	0.000913831	0.423543	0.10359	0.00884687	1.1435e-31	0.00705987	0.00884222	0.424623	0.22849	20	0.803871	1
ENSG00000170049	17	ENSG00000170049	7829149	rs11650083	17	7847955	A	C	0.448875	-0.00072894	0.000912513	0.424391	-0.169501	0.00794526	5.53787e-101	0.00430051	0.0053873	0.424715	0.270731	20	0.803946	1
ENSG00000182621	20	ENSG00000182621	8530913	rs2719795	20	8408544	A	G	0.291411	-0.000820399	0.00102804	0.424855	-0.590391	0.00814135	0	0.00138959	0.00174138	0.424883	0.165034	20	0.804164	1
ENSG00000042445	2	ENSG00000042445	85575477	rs2366404	2	85551779	G	A	0.47546	-0.000727943	0.000912286	0.42491	-0.60798	0.0107139	0	0.00119731	0.00150067	0.424955	0.558876	20	0.8042	1
ENSG00000189337	1	ENSG00000189337	15184869	rs4661548	1	15277710	A	C	0.452965	-0.000738853	0.000926073	0.424967	-0.477184	0.00838098	0	0.00154836	0.00194089	0.425012	0.147562	20	0.804207	1
ENSG00000225335	22	ENSG00000225335	18559928	rs462055	22	18560570	T	C	0.273006	-0.00193663	0.00240342	0.420369	-0.12202	0.0218894	2.4838e-08	0.0158714	0.0199016	0.425165			0.804313	1
ENSG00000231419	7	ENSG00000231419	158811049	rs2040897	7	158803848	G	A	0.45501	-0.000728877	0.000913768	0.425067	-0.233281	0.010653	2.70255e-106	0.00312447	0.00391963	0.425374	0.766574	20	0.804313	1
ENSG00000134539	12	ENSG00000134539	10424253	rs17808345	12	10433531	G	A	0.223926	0.000850215	0.00106642	0.425299	0.338544	0.00914361	4.50295e-300	0.00251139	0.00315075	0.425407	0.531615	15	0.804313	1
ENSG00000162241	11	ENSG00000162241	65146917	rs550015	11	65186348	A	G	0.0817996	0.00118242	0.00148172	0.424868	0.216063	0.0132951	2.18319e-59	0.00547256	0.00686607	0.425425	0.147046	20	0.804313	1
ENSG00000170275	3	ENSG00000170275	33170312	rs7623768	3	33182052	C	A	0.177914	0.000970495	0.00121545	0.424601	0.144069	0.0107831	1.0273e-40	0.00673633	0.00845166	0.425426	0.0295779	18	0.804313	1
ENSG00000198355	22	ENSG00000198355	50355944	rs137845	22	50439430	A	G	0.480573	0.000729569	0.000915157	0.425331	-0.344499	0.00940124	5.70191e-294	-0.00211777	0.00265712	0.425441	0.114183	17	0.804313	1
ENSG00000157111	5	ENSG00000157111	72421881	rs1392412	5	72362289	G	A	0.165644	-0.00100832	0.0012648	0.425325	-0.358973	0.0109577	2.20185e-235	0.0028089	0.00352443	0.425462	0.232294	20	0.804313	1
ENSG00000224474	10	ENSG00000224474	99182529	rs7068965	10	99256557	A	G	0.445808	0.000733253	0.000913513	0.422163	0.151612	0.0227209	2.50969e-11	0.00483637	0.00606876	0.425492	0.127391	18	0.804313	1
ENSG00000263843	17	ENSG00000263843	73268713	rs2306219	17	73282636	C	T	0.217791	0.000928464	0.00116424	0.425171	-0.302158	0.0183996	1.33109e-60	-0.00307277	0.00385763	0.425716	0.011946	19	0.804543	1
ENSG00000246363	12	ENSG00000246363	89408957	rs979405	12	89577715	G	T	0.493865	-0.000738092	0.000925374	0.425094	-0.204543	0.0135167	9.87175e-52	0.00360849	0.00453038	0.425736	0.518903	20	0.804543	1
ENSG00000118596	12	ENSG00000118596	60083121	rs17650311	12	60175605	T	C	0.284254	-0.000846782	0.00106184	0.42518	0.156388	0.0102465	1.35731e-52	-0.00541463	0.00679904	0.425811	0.578231	20	0.804543	1
ENSG00000104695	8	ENSG00000104695	30651901	rs4733517	8	30666260	A	G	0.0337423	0.0015965	0.00200447	0.425758	0.868531	0.0186812	0	0.00183817	0.00230822	0.425826	0.541801	11	0.804543	1
ENSG00000230149	22	ENSG00000230149	39132865	rs12172202	22	38931537	A	G	0.129857	-0.00115883	0.00144086	0.421247	-0.162401	0.0291522	2.5357e-08	0.00713559	0.00896422	0.426028	0.0191859	14	0.804631	1
ENSG00000100285	22	ENSG00000100285	29881799	rs165649	22	29874250	G	A	0.143149	-0.000973417	0.00122263	0.425936	0.367893	0.0113357	4.69518e-231	-0.00264592	0.00332433	0.426075	0.330802	20	0.804631	1
ENSG00000035928	4	ENSG00000035928	39328535	rs6844176	4	39366590	C	T	0.435583	-0.000739946	0.000929006	0.425746	0.165297	0.00793484	2.2292e-96	-0.00447647	0.00562433	0.426084	0.0859698	20	0.804631	1
ENSG00000144476	2	ENSG00000144476	237483715	rs6431470	2	237446265	C	T	0.0797546	0.00137279	0.00172301	0.425603	-0.307845	0.0176248	2.57377e-68	-0.00445934	0.00560282	0.426084	0.381	8	0.804631	1
ENSG00000001036	6	ENSG00000001036	143824720	rs6935346	6	143801674	G	A	0.239264	-0.000849374	0.00106641	0.425754	-0.163691	0.00934768	1.17267e-68	0.00518888	0.00652151	0.426232	0.425984	19	0.80481	1
ENSG00000239282	22	ENSG00000239282	30683361	rs5753103	22	30768777	A	G	0.480573	0.000736763	0.000925424	0.425954	-0.158342	0.0079232	7.49845e-89	-0.00465298	0.0058491	0.42632	0.0789581	20	0.804877	1
ENSG00000166736	11	ENSG00000166736	113853319	rs11214775	11	113807181	A	G	0.281186	0.000819764	0.00102792	0.42516	0.0936934	0.00878332	1.44931e-26	0.00874943	0.0110017	0.426449	0.013962	20	0.804978	1
ENSG00000023318	9	ENSG00000023318	102801391	rs2795575	9	102741475	G	A	0.443763	0.000728222	0.000913001	0.425095	-0.0803189	0.00794183	4.81826e-24	-0.00906663	0.0114025	0.42653	0.318231	20	0.804978	1
ENSG00000186340	6	ENSG00000186340	169635007	rs12665286	6	169609256	G	A	0.112474	0.00105655	0.00132712	0.425963	-0.206969	0.0129123	8.04209e-58	-0.00510485	0.00642008	0.426533	0.918929	10	0.804978	1
ENSG00000154822	3	ENSG00000154822	16988122	rs9852648	3	16911330	G	A	0.228016	0.000847808	0.00106667	0.42672	0.358582	0.00913631	0	0.00236433	0.0029753	0.426815	0.163327	20	0.805399	1
ENSG00000188167	3	ENSG00000188167	33135103	rs1607464	3	32885592	T	G	0.0306748	0.00312812	0.00389898	0.422384	-0.221463	0.038573	9.3897e-09	-0.0141248	0.0177766	0.426862			0.805399	1
ENSG00000117245	1	ENSG00000117245	21017508	rs669410	1	21009586	C	T	0.396728	-0.00171803	0.00215503	0.425322	-0.0774847	0.00824938	5.84264e-21	0.0221725	0.0279123	0.426983	0.666155	15	0.805527	1
ENSG00000225465	22	ENSG00000225465	29853466	rs165649	22	29874250	G	A	0.143149	-0.000973417	0.00122263	0.425936	0.271435	0.0251529	3.77991e-27	-0.00358619	0.00451657	0.427192	0.0866627	20	0.805721	1
ENSG00000125630	2	ENSG00000125630	113317063	rs10169344	2	113332421	C	T	0.0674847	0.0012964	0.00163245	0.427113	0.897626	0.0209725	0	0.00144425	0.00181894	0.427192	0.136677	13	0.805721	1
ENSG00000175221	19	ENSG00000175221	880589	rs11546307	19	875389	A	G	0.256646	-0.000810501	0.001021	0.427295	0.612322	0.00992253	0	-0.00132365	0.00166756	0.427333	0.466608	9	0.805722	1
ENSG00000113811	3	ENSG00000113811	53922226	rs1992155	3	53926017	C	T	0.451943	0.000725874	0.000912956	0.426566	-0.10762	0.00795945	1.17571e-41	-0.00674481	0.00849782	0.427364	0.00466797	20	0.805722	1
ENSG00000158473	1	ENSG00000158473	158152211	rs4657080	1	158436299	T	C	0.378323	-0.000728384	0.000915101	0.426055	0.0857344	0.00812603	5.04743e-26	-0.00849582	0.010704	0.427367	0.958876	20	0.805722	1
ENSG00000137817	15	ENSG00000137817	72549431	rs2291277	15	72195229	C	T	0.0265849	-0.00226518	0.00284503	0.425921	0.228972	0.0234377	1.52349e-22	-0.00989285	0.0124664	0.427451	0.604861	16	0.805722	1
ENSG00000116014	19	ENSG00000116014	919151	rs11546307	19	875389	A	G	0.256646	-0.000810501	0.001021	0.427295	0.313826	0.0104893	1.13082e-196	-0.00258265	0.00325455	0.427457	0.165844	12	0.805722	1
ENSG00000253483	8	ENSG00000253483	23340788	rs4554474	8	23356800	A	G	0.527607	0.000729413	0.000913251	0.424464	-0.146102	0.0217861	1.99759e-11	-0.0049925	0.00629496	0.427723	0.851422	20	0.805729	1
ENSG00000178719	8	ENSG00000178719	145065904	rs11779776	8	145072539	C	T	0.367076	0.000736071	0.00092812	0.427733	-0.491333	0.0116511	0	-0.00149811	0.00188932	0.427814	0.254951	18	0.805729	1
ENSG00000129521	14	ENSG00000129521	34662708	rs12586857	14	34500601	T	C	0.257669	0.00080712	0.00101724	0.427521	-0.200203	0.00909997	2.85454e-107	-0.00403151	0.00508435	0.427821	0.271294	18	0.805729	1
ENSG00000204305	6	ENSG00000204305	32150423	rs512559	6	31916062	G	A	0.0419223	0.00159286	0.00200313	0.426506	0.441903	0.0421398	9.95464e-26	0.00360453	0.00454597	0.427831	0.000636548	15	0.805729	1
ENSG00000127507	19	ENSG00000127507	14866279	rs9305048	19	14879034	G	A	0.4182	0.000736588	0.000928962	0.427828	0.644818	0.00710889	0	0.00114232	0.00144071	0.427845	0.0531886	20	0.805729	1
ENSG00000102531	13	ENSG00000102531	49666981	rs17465832	13	49600394	A	G	0.0276074	0.00255961	0.0032252	0.427412	0.483449	0.0267161	3.43906e-73	0.00529448	0.00667765	0.427856	0.913284	3	0.805729	1
ENSG00000164221	5	ENSG00000164221	114617706	rs3100784	5	114629668	A	C	0.099182	-0.00109618	0.00137904	0.42668	0.19297	0.0175268	3.42001e-28	-0.00568057	0.00716499	0.427881	0.122643	20	0.805729	1
ENSG00000077235	16	ENSG00000077235	27516055	rs2189521	16	27413566	C	T	0.378323	-0.000745887	0.000931621	0.423344	0.0468171	0.00826806	1.4927e-08	-0.0159319	0.0200971	0.427925	0.485834	7	0.805729	1
ENSG00000198342	19	ENSG00000198342	12468452	rs6511788	19	12480037	G	T	0.257669	0.00190972	0.00240118	0.426424	-0.178299	0.0181826	1.06091e-22	-0.0107108	0.0135114	0.427939	0.483732	13	0.805729	1
ENSG00000164849	7	ENSG00000164849	1091554	rs2363286	7	1091625	G	A	0.121677	-0.00100893	0.00127332	0.428153	0.707861	0.0112606	0	-0.00142532	0.00179898	0.42819	0.0845405	20	0.806102	1
ENSG00000154328	8	ENSG00000154328	11636001	rs2686187	8	11654796	A	G	0.40184	0.000724674	0.000914563	0.428144	0.396958	0.0114145	5.47421e-265	0.00182557	0.00230452	0.428263	0.0737312	20	0.806129	1
ENSG00000088930	20	ENSG00000088930	21327202	rs6035864	20	21366260	T	C	0.185072	0.000924347	0.00116688	0.42827	0.591069	0.009917	0	0.00156385	0.00197435	0.428311	0.25178	20	0.806129	1
ENSG00000181827	15	ENSG00000181827	56457480	rs1879347	15	56489159	C	T	0.113497	0.00108805	0.00137316	0.428144	-0.318885	0.012656	4.38645e-140	-0.00341206	0.00430827	0.428372	0.145659	20	0.806145	1
ENSG00000120889	8	ENSG00000120889	22902169	rs10111172	8	22969091	T	C	0.200409	-0.000975627	0.0012321	0.428452	0.495769	0.00992166	0	-0.00196791	0.00248554	0.42851	0.724387	13	0.806304	1
ENSG00000112062	6	ENSG00000112062	36037250	rs2071863	6	36107172	A	G	0.158487	0.000929209	0.0011731	0.428302	0.188477	0.0101583	7.57027e-77	0.0049301	0.00622975	0.428723	0.262374	20	0.806513	1
ENSG00000152642	3	ENSG00000152642	32178693	rs7648515	3	32197092	A	G	0.305726	-0.000764162	0.000965528	0.428685	-0.472632	0.00808884	0	0.00161682	0.00204306	0.428727	0.261875	20	0.806513	1
ENSG00000214719	17	ENSG00000214719	28951644	rs8081187	17	29016360	A	G	0.0838446	0.00131232	0.00164699	0.425569	0.121416	0.0185239	5.5791e-11	0.0108084	0.0136646	0.428959	0.00369707	7	0.806654	1
ENSG00000266088	17	ENSG00000266088	38678266	rs749906	17	38634929	T	C	0.150307	0.00101007	0.00126809	0.425724	-0.188091	0.0281548	2.3797e-11	-0.00537013	0.00678966	0.428986	0.829848	5	0.806654	1
ENSG00000163946	3	ENSG00000163946	56685713	rs3732505	3	56652058	A	C	0.123722	0.00112372	0.00141806	0.428105	-0.173774	0.0136063	2.36251e-37	-0.00646656	0.00817603	0.428992	0.608702	16	0.806654	1
ENSG00000188372	7	ENSG00000188372	76049111	rs10952936	7	76139453	T	C	0.407975	-0.000725574	0.000917134	0.428867	-0.256508	0.00820021	8.54023e-215	0.00282866	0.0035766	0.429015	0.563024	20	0.806654	1
ENSG00000151651	10	ENSG00000151651	135083139	rs10870226	10	134819585	A	G	0.429448	-0.000725703	0.000916379	0.428405	-0.122071	0.00906846	2.65297e-41	0.00594495	0.00751994	0.429202	0.297086	20	0.806906	1
ENSG00000228137	21	ENSG00000228137	47667200	rs2839173	21	47676711	A	G	0.357873	0.000732699	0.000917627	0.424596	0.130285	0.0233813	2.51541e-08	0.0056238	0.00711515	0.429295	0.057755	19	0.806981	1
ENSG00000081377	9	ENSG00000081377	99317317	rs7856709	9	99274238	G	A	0.166667	0.000893362	0.00112387	0.426672	-0.0779246	0.0105899	1.86131e-13	-0.0114644	0.0145064	0.429352	0.170811	11	0.806988	1
ENSG00000189050	17	ENSG00000189050	58035861	rs12600680	17	58037374	C	T	0.156442	0.000888534	0.00112401	0.429235	-0.456268	0.0179199	5.25229e-143	-0.00194739	0.00246468	0.429458	0.795069	20	0.807087	1
ENSG00000139946	14	ENSG00000139946	56676388	rs241519	14	56563894	A	C	0.319018	-0.000772098	0.000977114	0.429422	-0.186461	0.00839227	2.29076e-109	0.0041408	0.00524363	0.429713	0.13463	20	0.80734	1
ENSG00000175931	17	ENSG00000175931	74417410	rs394873	17	74413449	G	A	0.358896	0.000725861	0.000918646	0.429445	-0.190848	0.00830921	9.69463e-117	-0.00380335	0.00481636	0.429718	0.0282712	20	0.80734	1
ENSG00000257742	12	ENSG00000257742	44115299	rs277213	12	44059056	C	A	0.368098	0.000724606	0.000915811	0.428817	-0.242024	0.0196305	6.32254e-35	-0.00299394	0.00379175	0.429765	0.870123	20	0.80734	1
ENSG00000183111	5	ENSG00000183111	148973020	rs13184845	5	148960686	C	T	0.191207	-0.000892866	0.00111906	0.424945	0.0514288	0.00939717	4.42979e-08	-0.0173612	0.0219894	0.429805	0.349606	11	0.80734	1
ENSG00000059588	1	ENSG00000059588	234570954	rs528740	1	234611322	A	C	0.45092	-0.000731371	0.000926247	0.429757	0.2223	0.00801478	2.55655e-169	-0.00329002	0.00416835	0.429944	0.162111	17	0.807452	1
ENSG00000243304	5	ENSG00000243304	114600763	rs3100784	5	114629668	A	C	0.099182	-0.00109618	0.00137904	0.42668	0.210139	0.0316751	3.26269e-11	-0.00521645	0.00660945	0.429971	0.112438	5	0.807452	1
ENSG00000229127	2	ENSG00000229127	210912268	rs7585265	2	210885022	T	C	0.309816	-0.000735683	0.00092979	0.428806	-0.212323	0.0196752	3.77992e-27	0.00346492	0.00439088	0.430043	0.239544	20	0.807488	1
ENSG00000135090	12	ENSG00000135090	118699178	rs1726407	12	118583726	C	T	0.474438	0.000723629	0.000914812	0.428936	-0.0927418	0.00878354	4.63521e-26	-0.00780261	0.00989171	0.430227	0.896017	20	0.807733	1
ENSG00000116157	1	ENSG00000116157	53071383	rs835342	1	53064034	G	A	0.416155	0.000720012	0.000912954	0.430309	0.612237	0.00719435	0	0.00117604	0.00149124	0.430329	0.291591	20	0.807787	1
ENSG00000114982	2	ENSG00000114982	97283715	rs2579506	2	97207321	A	G	0.349693	-0.000729124	0.000920221	0.428164	0.0812524	0.0101525	1.2123e-15	-0.00897357	0.0113808	0.430415	0.199751	20	0.807787	1
ENSG00000184232	11	ENSG00000184232	120091258	rs41460849	11	120104859	A	G	0.0552147	0.00164	0.00207929	0.43027	0.510786	0.0188744	2.737e-161	0.00321073	0.00407249	0.430466	0.0437703	20	0.807787	1
ENSG00000110060	11	ENSG00000110060	125768248	rs573327	11	125641368	G	A	0.435583	-0.000720074	0.000913127	0.430357	-0.280583	0.00781918	5.42698e-282	0.00256634	0.00325517	0.430469	0.00238871	20	0.807787	1
ENSG00000249673	4	ENSG00000249673	2950045	rs1419045	4	2937485	T	G	0.192229	0.000920674	0.0011669	0.430117	-0.230029	0.0139725	6.76613e-61	-0.00400242	0.00507865	0.430645	0.0166724	20	0.807939	1
ENSG00000212916	1	ENSG00000212916	232943367	rs12409898	1	232941153	C	T	0.290389	-0.000775127	0.000983042	0.430405	-0.224092	0.0096694	8.06324e-119	0.00345896	0.00438931	0.430672	0.15098	20	0.807939	1
ENSG00000134056	5	ENSG00000134056	68519771	rs6450023	5	68526063	C	T	0.211656	0.000885923	0.00111551	0.427087	0.0613274	0.0097197	2.7976e-10	0.0144458	0.018333	0.430715	0.577172	7	0.807939	1
ENSG00000162994	2	ENSG00000162994	55430813	rs4435493	2	55449318	C	T	0.206544	-0.000879121	0.00111574	0.43074	0.799083	0.00990937	0	-0.00110016	0.00139634	0.430762	0.60233	20	0.807939	1
ENSG00000132670	20	ENSG00000132670	2932276	rs632080	20	2843053	A	G	0.477505	0.000721243	0.00091517	0.43064	0.182945	0.00795386	4.57626e-117	0.0039424	0.00500537	0.43091	0.423484	20	0.808117	1
ENSG00000123201	13	ENSG00000123201	51611822	rs4605050	13	51645674	A	C	0.310838	-0.000760066	0.000965189	0.431001	0.393459	0.00920091	0	-0.00193175	0.0024535	0.431079	0.0132315	20	0.808334	1
ENSG00000174456	12	ENSG00000174456	110488681	rs3809300	12	110353172	C	T	0.0593047	-0.00152266	0.00193147	0.430497	-0.240098	0.0165535	1.13631e-47	0.00634181	0.00805637	0.431176	0.700783	6	0.808416	1
ENSG00000168079	8	ENSG00000168079	27788821	rs2726928	8	27743401	G	T	0.490798	-0.000729285	0.000925555	0.43073	-0.124391	0.00794357	2.86594e-55	0.00586282	0.00745008	0.431312	0.128746	20	0.808571	1
ENSG00000111725	12	ENSG00000111725	120112496	rs11064881	12	120146925	A	G	0.0664622	-0.00136238	0.00173138	0.431357	0.809455	0.0146735	0	-0.00168308	0.00213917	0.431404	0.453546	16	0.808642	1
ENSG00000084774	2	ENSG00000084774	27453534	rs17005956	2	27451099	T	C	0.222904	0.000840928	0.00106714	0.430687	-0.188489	0.0139533	1.39141e-41	-0.00446141	0.00567119	0.431469	0.618807	20	0.808665	1
ENSG00000134109	3	ENSG00000134109	5245486	rs3821790	3	5182427	T	C	0.0828221	0.00143278	0.00181587	0.430093	0.146768	0.0153965	1.5339e-21	0.00976219	0.0124147	0.431667	0.755813	6	0.808936	1
ENSG00000131871	15	ENSG00000131871	101814363	rs4965373	15	101812395	A	G	0.313906	-0.00076158	0.000967433	0.431155	0.140516	0.00934393	4.1262e-51	-0.00541988	0.00689429	0.431785	0.185055	16	0.809033	1
ENSG00000165678	10	ENSG00000165678	85906098	rs7087073	10	85899713	T	C	0.0705521	-0.00149287	0.00189899	0.431786	0.502988	0.0162222	4.44719e-211	-0.00296801	0.00377664	0.431934	0.675135	20	0.809033	1
ENSG00000239300	2	ENSG00000239300	9649057	rs6432011	2	9625449	C	T	0.4182	-0.000730048	0.000926334	0.430636	-0.237144	0.0227411	1.8474e-25	0.0030785	0.00391735	0.431948	0.85113	20	0.809033	1
ENSG00000099956	22	ENSG00000099956	24152926	rs2073395	22	24159620	T	C	0.124744	0.00108035	0.00137461	0.431906	-0.564498	0.0112837	0	-0.00191383	0.0024354	0.431963	0.59248	14	0.809033	1
ENSG00000158411	2	ENSG00000158411	99787705	rs4588238	2	99749350	T	C	0.350716	-0.000720547	0.000916324	0.431666	0.256287	0.0121387	6.01591e-99	-0.00281149	0.00357787	0.431985	0.00306182	20	0.809033	1
ENSG00000211685	22	ENSG00000211685	23264925	rs451115	22	23258369	G	A	0.095092	0.00127405	0.00162021	0.431663	-0.677633	0.0351316	6.72215e-83	-0.00188015	0.00239297	0.432045	0.572712	7	0.809045	1
ENSG00000134815	19	ENSG00000134815	47869249	rs2272294	19	47912323	G	T	0.280164	-0.000810743	0.001032	0.4321	0.379533	0.00893556	0	-0.00213616	0.0027196	0.432179	0.443697	11	0.809196	1
ENSG00000254531	4	ENSG00000254531	102269488	rs2583394	4	102251782	T	C	0.297546	0.000769474	0.000979744	0.432229	-0.829993	0.0087851	0	-0.000927084	0.00118046	0.432245	0.226712	20	0.809221	1
ENSG00000023902	1	ENSG00000023902	150126816	rs3736082	1	150055021	A	G	0.0899796	0.00139039	0.00176916	0.431924	0.319969	0.0174982	1.07377e-74	0.00434538	0.00553426	0.432349	0.128506	12	0.809315	1
ENSG00000267270	18	ENSG00000267270	77921061	rs1050919	18	77906500	T	C	0.167689	-0.000920412	0.00117062	0.431717	-0.181808	0.0131898	3.18144e-43	0.00506254	0.00644926	0.432465	0.726613	20	0.809432	1
ENSG00000070413	22	ENSG00000070413	19066881	rs2240112	22	19123075	C	T	0.308793	0.000770537	0.000981146	0.432252	0.183578	0.00836826	1.14255e-106	0.00419733	0.005348	0.432547	0.264247	20	0.809438	1
ENSG00000092621	1	ENSG00000092621	120244629	rs942835	1	120263018	C	T	0.155419	0.000958681	0.00122163	0.432597	0.486258	0.0109413	0	0.00197155	0.0025127	0.432669	0.62121	20	0.809438	1
ENSG00000244723	22	ENSG00000244723	23993460	rs6003826	22	23993358	C	T	0.192229	0.000878794	0.00111963	0.432514	-0.607421	0.0228129	3.37686e-156	-0.00144676	0.00184405	0.432714	0.10002	20	0.809438	1
ENSG00000182107	14	ENSG00000182107	61746323	rs872147	14	61778915	A	G	0.180982	-0.000971272	0.00123256	0.43069	0.0965286	0.0115581	6.73439e-17	-0.010062	0.0128256	0.432731	0.226374	20	0.809438	1
ENSG00000144445	2	ENSG00000144445	210961127	rs7585265	2	210885022	T	C	0.309816	-0.000735683	0.00092979	0.428806	-0.0620653	0.0103667	2.1375e-09	0.0118534	0.0151111	0.432796	0.937608	4	0.809438	1
ENSG00000232539	21	ENSG00000232539	34433712	rs7275426	21	34435619	C	T	0.402863	0.000730997	0.000926447	0.430093	-0.106209	0.014978	1.3315e-12	-0.00688263	0.00877671	0.432927	0.94022	6	0.809438	1
ENSG00000213214	7	ENSG00000213214	143937203	rs17591965	7	143873377	G	A	0.158487	-0.0008973	0.00114389	0.432788	-0.521113	0.0169404	8.55586e-208	0.00172189	0.0021958	0.432938	0.349766	20	0.809438	1
ENSG00000108510	17	ENSG00000108510	60081304	rs9908352	17	60118119	C	A	0.225971	-0.000854779	0.00108161	0.429362	0.0570643	0.00905581	2.9497e-10	-0.0149792	0.0191027	0.432957	0.0939515	12	0.809438	1
ENSG00000246089	8	ENSG00000246089	6262867	rs2515485	8	6263465	G	T	0.221881	-0.000837289	0.00106753	0.43285	0.674525	0.0205451	2.09929e-236	-0.0012413	0.00158309	0.432981	0.313657	20	0.809438	1
ENSG00000114354	3	ENSG00000114354	100448007	rs591728	3	100433592	C	T	0.355828	0.000727911	0.000928438	0.43303	0.568363	0.00800029	0	0.00128072	0.00163363	0.433058	0.796094	20	0.809438	1
ENSG00000228960	7	ENSG00000228960	143994800	rs17591965	7	143873377	G	A	0.158487	-0.0008973	0.00114389	0.432788	-0.506665	0.0235461	1.05621e-102	0.00177099	0.00225918	0.433094	0.35137	20	0.809438	1
ENSG00000109971	11	ENSG00000109971	122931067	rs11218941	11	122932409	G	A	0.169734	-0.000918276	0.00116862	0.431997	0.112495	0.00998376	1.89241e-29	-0.00816282	0.0104134	0.433114	0.00194906	20	0.809438	1
ENSG00000111962	6	ENSG00000111962	149233295	rs17663626	6	149156611	T	C	0.102249	0.00112095	0.00142983	0.433057	-0.409243	0.012894	4.48971e-221	-0.00273907	0.00349491	0.433198	0.836224	14	0.809438	1
ENSG00000096006	6	ENSG00000096006	49703623	rs9473663	6	49778621	C	A	0.339468	-0.000756289	0.000964079	0.432766	-0.148759	0.00837883	1.59933e-70	0.00508397	0.00648711	0.433214	0.191174	20	0.809438	1
ENSG00000182154	9	ENSG00000182154	140446329	rs10732688	9	140581700	G	T	0.283231	-0.00172689	0.00219838	0.432145	0.0947514	0.00857774	2.28692e-28	-0.0182254	0.0232602	0.433306	0.24239	20	0.809509	1
ENSG00000079691	6	ENSG00000079691	25450032	rs17317669	6	25406031	C	T	0.281186	0.000805419	0.00102801	0.433348	0.678327	0.00871588	0	0.00118736	0.00151558	0.433371	0.000668729	20	0.809532	1
ENSG00000036448	8	ENSG00000036448	2053315	rs9314453	8	2097007	G	A	0.342536	0.000756147	0.000965847	0.433695	0.904423	0.0069444	0	0.000836055	0.00106793	0.433703	0.865399	20	0.81002	1
ENSG00000068697	2	ENSG00000068697	20242100	rs6705765	2	20252695	G	A	0.328221	0.000729942	0.000929051	0.432051	-0.0757037	0.00830375	7.73752e-20	-0.0096421	0.0123177	0.433754	0.308135	20	0.81002	1
ENSG00000259704	15	ENSG00000259704	91383781	rs2532101	15	91382915	A	G	0.372188	-0.00187183	0.00239061	0.433632	-0.410945	0.0193331	2.90128e-100	0.00455494	0.00582129	0.433943	0.130543	4	0.81002	1
ENSG00000132698	1	ENSG00000132698	156035623	rs7517412	1	156041154	A	G	0.189162	-0.000879046	0.00111943	0.432298	-0.0924567	0.0100135	2.6267e-20	0.00950766	0.0121513	0.433956	0.911715	20	0.81002	1
ENSG00000249471	19	ENSG00000249471	58966085	rs4801591	19	58970099	G	A	0.249489	-0.000799767	0.00101722	0.431735	-0.0764897	0.00958974	1.5091e-15	0.0104559	0.0133633	0.43396	0.292111	20	0.81002	1
ENSG00000175265	15	ENSG00000175265	34775986	rs2059591	15	34901161	C	T	0.230061	-0.000807396	0.00103032	0.433252	-0.237601	0.0169001	6.76475e-45	0.00339811	0.00434305	0.433965	0.948136	18	0.81002	1
ENSG00000009724	1	ENSG00000009724	11096935	rs12711521	1	11090916	C	A	0.180982	0.000916509	0.001167	0.432244	0.100773	0.0112536	3.4035e-19	0.00909475	0.0116248	0.434006	0.203373	18	0.81002	1
ENSG00000221944	2	ENSG00000221944	233414002	rs11683262	2	233414721	T	C	0.193252	0.000875747	0.00111839	0.433603	0.167759	0.0106056	2.33798e-56	0.00522026	0.00667481	0.434166	0.619918	5	0.810057	1
ENSG00000222112	1	ENSG00000222112	33802316	rs6673519	1	33815778	T	C	0.240286	0.00083438	0.00106504	0.433379	-0.295781	0.0221512	1.14081e-40	-0.00282094	0.00360698	0.434169	0.00134728	20	0.810057	1
ENSG00000136630	1	ENSG00000136630	221055411	rs2808212	1	221174133	G	A	0.315951	-0.000730389	0.000932326	0.433389	0.110357	0.00830204	2.54863e-40	-0.0066184	0.0084629	0.434186	0.134228	15	0.810057	1
ENSG00000267296	19	ENSG00000267296	33794861	rs7251505	19	33802542	A	G	0.095092	-0.00120819	0.00152998	0.429714	0.198803	0.0359838	3.2986e-08	-0.00607734	0.00777416	0.434369	0.0853654	13	0.810234	1
ENSG00000171530	5	ENSG00000171530	77075797	rs3236	5	77057625	C	T	0.352761	-0.000766232	0.000979513	0.434063	0.326935	0.0157074	3.23218e-96	-0.00234369	0.00299817	0.434387	0.380401	20	0.810234	1
ENSG00000267322	18	ENSG00000267322	47358911	rs515324	18	47358632	G	A	0.238241	0.000796654	0.00101791	0.433841	-0.301191	0.0243943	5.06878e-35	-0.00264501	0.0033864	0.434762	0.475013	20	0.810833	1
ENSG00000131944	19	ENSG00000131944	33466121	rs751731	19	33463058	A	G	0.263804	0.000755891	0.000967894	0.434824	0.436327	0.00828896	0	0.00173239	0.00221852	0.434874	0.168954	20	0.810908	1
ENSG00000057252	1	ENSG00000057252	179295370	rs10913728	1	179312235	A	G	0.343558	-0.000751352	0.000962136	0.434849	-0.353684	0.00786547	0	0.00212436	0.00272073	0.434918	0.477277	20	0.810908	1
ENSG00000224597	10	ENSG00000224597	29737502	rs1053636	10	29757819	C	T	0.0920245	-0.00122874	0.00157339	0.434831	0.965031	0.0294999	1.02041e-234	-0.00127327	0.00163087	0.434962	0.775021	20	0.810908	1
ENSG00000130783	12	ENSG00000130783	123285474	rs12312837	12	123265688	G	A	0.0562372	-0.00158907	0.00203052	0.433866	-0.189036	0.0171108	2.2465e-28	0.00840615	0.0107683	0.435016	0.362225	12	0.810908	1
ENSG00000168754	2	ENSG00000168754	97612897	rs4243786	2	97563745	C	T	0.268916	-0.00080096	0.00101832	0.431546	-0.0548188	0.00873355	3.45611e-10	0.0146111	0.0187214	0.435129	0.0300732	20	0.810979	1
ENSG00000156535	6	ENSG00000156535	74471774	rs12215671	6	74435607	C	T	0.42638	-0.000713994	0.000913746	0.434572	-0.122899	0.0079708	1.2274e-53	0.00580962	0.00744451	0.435161	0.744419	20	0.810979	1
ENSG00000180340	17	ENSG00000180340	42635916	rs12949217	17	42699199	A	C	0.182004	-0.000885757	0.00113512	0.435203	0.376726	0.00990043	0	-0.00235119	0.00301375	0.435299	0.162217	20	0.811137	1
ENSG00000204520	6	ENSG00000204520	31377224	rs6919586	6	31421112	G	A	0.148262	0.0011524	0.00147678	0.435186	-0.611373	0.0211982	6.60901e-183	-0.00188493	0.00241639	0.435354	1.56048e-06	18	0.811141	1
ENSG00000139675	13	ENSG00000139675	53204762	rs9536246	13	53279418	G	A	0.0378323	0.00164655	0.0020995	0.43289	0.31539	0.042715	1.5407e-13	0.00522067	0.00669429	0.435468	0.123179	12	0.811188	1
ENSG00000196177	10	ENSG00000196177	124793161	rs7915923	10	124773737	T	C	0.297546	-0.000756513	0.000966035	0.433562	-0.0725124	0.0084937	1.3751e-17	0.0104329	0.0133783	0.435486	0.0366645	9	0.811188	1
ENSG00000105643	19	ENSG00000105643	18118426	rs4808737	19	18117646	T	C	0.256646	0.000830817	0.00106519	0.435409	-0.260054	0.00974735	8.16266e-157	-0.00319479	0.0040978	0.435605	0.315454	13	0.811309	1
ENSG00000268402	6	ENSG00000268402	143761935	rs2496589	6	143733576	A	C	0.297546	0.000809029	0.00103037	0.432344	0.147516	0.0230343	1.5116e-10	0.00548434	0.00703706	0.435773	0.225754	7	0.811523	1
ENSG00000184897	3	ENSG00000184897	129034367	rs7636293	3	129045906	C	T	0.290389	-0.000753678	0.000965809	0.435179	-0.124282	0.00930169	1.01909e-40	0.00606427	0.00778437	0.435961	0.261568	15	0.811714	1
ENSG00000163162	2	ENSG00000163162	101906422	rs12712090	2	101826225	A	G	0.458078	-0.00071606	0.000917288	0.435021	0.0968179	0.00803428	1.9254e-33	-0.00739595	0.00949421	0.435983	0.769883	14	0.811714	1
ENSG00000262089	17	ENSG00000262089	6898234	rs2073438	17	6900076	A	G	0.268916	0.000766448	0.000983582	0.435837	-0.458978	0.0205733	2.99497e-110	-0.0016699	0.00214429	0.436117	0.238889	16	0.811864	1
ENSG00000072756	3	ENSG00000072756	3180581	rs3762760	3	3188016	G	A	0.160532	-0.000912119	0.00117131	0.436148	0.46035	0.00964651	0	-0.00198136	0.00254474	0.436209	0.246505	19	0.811936	1
ENSG00000257167	12	ENSG00000257167	98908475	rs734307	12	98791382	T	C	0.416155	0.000728066	0.000926048	0.431746	-0.0605533	0.0109133	2.8797e-08	-0.0120236	0.0154459	0.436314	0.668312	4	0.812033	1
ENSG00000140941	16	ENSG00000140941	87427993	rs1050863	16	87440895	G	A	0.456033	0.000711701	0.00091414	0.436247	-0.369933	0.0114392	1.96796e-229	-0.00192386	0.00247181	0.43638	0.230591	20	0.812055	1
ENSG00000130193	8	ENSG00000130193	143813483	rs3758083	8	143824608	T	C	0.0439673	0.00163245	0.0020969	0.436269	0.606942	0.0234847	2.82724e-147	0.00268963	0.00345642	0.436477	0.3257	5	0.812137	1
ENSG00000246763	5	ENSG00000246763	98107247	rs4703129	5	97888736	A	C	0.43047	-0.000725603	0.000926092	0.433328	0.0587882	0.00892868	4.57341e-11	-0.0123427	0.0158642	0.436557	0.18793	20	0.812185	1
ENSG00000167261	16	ENSG00000167261	68027893	rs7200986	16	68099946	A	G	0.503067	-0.000712042	0.000915111	0.436514	0.233551	0.00855691	5.02501e-164	-0.00304877	0.00391985	0.4367	0.14411	20	0.812327	1
ENSG00000055813	2	ENSG00000055813	56512283	rs13021782	2	56598827	A	G	0.416155	0.000721102	0.000926479	0.436377	-0.177122	0.00905604	3.49874e-85	-0.00407122	0.00523489	0.43674	0.135382	20	0.812327	1
ENSG00000083844	19	ENSG00000083844	57713796	rs11667177	19	57698346	A	G	0.0378323	0.00163872	0.00209914	0.435	-0.31865	0.0368271	5.03387e-18	-0.00514271	0.00661436	0.43686	0.138936	6	0.812451	1
ENSG00000104231	8	ENSG00000104231	82629353	rs2932223	8	82613459	T	C	0.241309	-0.000829976	0.0010674	0.436825	-0.26703	0.00906653	1.17644e-190	0.00310817	0.0039987	0.436985	0.160885	20	0.812525	1
ENSG00000173762	17	ENSG00000173762	80274111	rs10852795	17	80275830	T	C	0.182004	-0.000887502	0.00113949	0.436062	-0.141215	0.0120112	6.50033e-32	0.00628474	0.00808684	0.437067	0.152376	6	0.812525	1
ENSG00000119729	2	ENSG00000119729	46789602	rs1868844	2	46768559	A	G	0.319018	0.000723191	0.000929407	0.436498	0.142047	0.00952106	2.47218e-50	0.00509123	0.00655187	0.437121	0.136433	20	0.812525	1
ENSG00000116704	1	ENSG00000116704	67492398	rs2755263	1	67529243	A	G	0.443763	0.000719799	0.000926005	0.436972	0.351982	0.0115726	3.47932e-203	0.00204499	0.00263169	0.437122	0.0907066	20	0.812525	1
ENSG00000160285	21	ENSG00000160285	47628549	rs2156116	21	47669103	C	A	0.148262	-0.00105928	0.00136338	0.437188	-0.705079	0.0103011	0	0.00150236	0.00193378	0.437217	0.489861	20	0.812525	1
ENSG00000092200	14	ENSG00000092200	21787779	rs1957414	14	21778792	C	T	0.260736	-0.00078983	0.00101628	0.437052	-0.253968	0.0088707	2.84463e-180	0.00310996	0.00400306	0.437221	0.0602482	20	0.812525	1
ENSG00000150907	13	ENSG00000150907	41185269	rs6563831	13	40975937	C	T	0.362986	-0.000760924	0.00097687	0.436015	-0.0826162	0.008149	3.73928e-24	0.00921034	0.011859	0.437364	0.30078	20	0.812683	1
ENSG00000215424	21	ENSG00000215424	47664217	rs2156116	21	47669103	C	A	0.148262	-0.00105928	0.00136338	0.437188	-0.301221	0.0121624	2.05406e-135	0.00351662	0.00452841	0.437413	0.196484	20	0.812683	1
ENSG00000123685	1	ENSG00000123685	212866543	rs2221593	1	212873431	T	C	0.125767	0.000990814	0.00127593	0.43743	-0.45578	0.0112136	0	-0.00217389	0.00279997	0.437514	0.683397	20	0.812771	1
ENSG00000057608	10	ENSG00000057608	5845640	rs2275774	10	5799613	G	A	0.177914	0.000869651	0.00112021	0.437553	-0.789463	0.013694	0	-0.00110157	0.00141907	0.437595	0.71692	20	0.812821	1
ENSG00000116741	1	ENSG00000116741	192779786	rs1890397	1	192770933	A	G	0.460123	-0.000719066	0.000925643	0.43726	-0.143425	0.00794739	8.35968e-73	0.00501354	0.00645983	0.437684	0.317945	20	0.812861	1
ENSG00000198431	12	ENSG00000198431	104676809	rs11111987	12	104698582	A	G	0.476483	0.000708219	0.000912307	0.437575	0.210695	0.00791135	2.89294e-156	0.00336134	0.00433183	0.43777	0.0390418	20	0.812861	1
ENSG00000188393	12	ENSG00000188393	10068126	rs10505741	12	10079527	T	C	0.0347648	-0.00177874	0.00229133	0.437577	0.408764	0.0184352	6.25968e-109	-0.00435151	0.00560895	0.437858	0.676022	20	0.812861	1
ENSG00000164366	5	ENSG00000164366	211601	rs4957020	5	314346	C	T	0.521472	-0.000710033	0.000915145	0.437826	-0.396697	0.00837435	0	0.00178986	0.00230722	0.437888	0.169241	20	0.812861	1
ENSG00000134444	18	ENSG00000134444	59914423	rs17645999	18	59936142	T	C	0.268916	-0.000836079	0.00107757	0.437812	-0.349974	0.00942925	1.56247e-301	0.00238897	0.00307967	0.437912	0.183703	20	0.812861	1
ENSG00000255150	12	ENSG00000255150	104698248	rs11111987	12	104698582	A	G	0.476483	0.000708219	0.000912307	0.437575	-0.145159	0.00793104	7.88894e-75	-0.00487893	0.00629054	0.437987	0.0661082	20	0.812861	1
ENSG00000232442	20	ENSG00000232442	62259378	rs879471	20	62269942	C	T	0.451943	0.000714821	0.00091574	0.435042	-0.130372	0.0190019	6.83802e-12	-0.00548293	0.00706937	0.437991	0.695012	18	0.812861	1
ENSG00000203778	6	ENSG00000203778	112416397	rs6916947	6	112435682	A	G	0.258691	-0.000795106	0.00101635	0.434029	0.0578436	0.00986519	4.5348e-09	-0.0137458	0.0177263	0.438077	0.979743	11	0.812921	1
ENSG00000211782	14	ENSG00000211782	22265758	rs17182796	14	22242839	G	T	0.0644172	-0.00126661	0.00163288	0.437932	0.715982	0.0315525	5.39817e-114	-0.00176905	0.00228194	0.438199	0.905641	18	0.813049	1
ENSG00000144847	3	ENSG00000144847	118742159	rs16829569	3	118946797	A	G	0.0327198	0.00178096	0.00229699	0.438135	0.471589	0.0199552	1.79067e-123	0.00377651	0.00487336	0.438381	0.422209	20	0.813111	1
ENSG00000220586	6	ENSG00000220586	39964263	rs10456478	6	39960313	A	C	0.122699	0.00104191	0.00134414	0.438248	0.836348	0.0265984	5.15075e-217	0.00124579	0.00160764	0.438387	0.895234	20	0.813111	1
ENSG00000185880	15	ENSG00000185880	45040606	rs7182487	15	45048417	G	A	0.107362	-0.00106676	0.00137633	0.438292	-0.470428	0.012758	1.24273e-297	0.00226765	0.00292634	0.438393	0.0376229	17	0.813111	1
ENSG00000153975	6	ENSG00000153975	116973369	rs9481653	6	116986201	C	T	0.286299	0.000787038	0.00101398	0.437639	-0.163194	0.0130578	7.67459e-36	-0.00482271	0.00622531	0.43852	0.129854	20	0.81318	1
ENSG00000160505	19	ENSG00000160505	56370582	rs381809	19	56368765	T	C	0.397751	-0.000710929	0.000915523	0.437437	0.0928034	0.00833768	8.90343e-29	-0.00766059	0.00988916	0.438549	0.238348	7	0.81318	1
ENSG00000181090	9	ENSG00000181090	140638956	rs11137167	9	140542378	T	C	0.127812	0.00213909	0.00276081	0.438454	0.308161	0.0110049	1.53182e-172	0.00694147	0.0089624	0.438629	0.306407	20	0.81318	1
ENSG00000170310	17	ENSG00000170310	9316848	rs8075395	17	9337757	G	A	0.264826	-0.000789506	0.00101934	0.43862	0.450945	0.00906862	0	-0.00175078	0.00226073	0.438676	0.554102	17	0.81318	1
ENSG00000213212	9	ENSG00000213212	139708614	rs2784093	9	139711758	A	G	0.190184	0.00086911	0.00112136	0.43831	0.51276	0.0278232	7.66075e-76	0.00169497	0.00218884	0.438714	0.345974	20	0.81318	1
ENSG00000136425	15	ENSG00000136425	78410417	rs8036417	15	78419476	G	A	0.237219	-0.00078976	0.00101913	0.438379	0.160044	0.00908709	1.9857e-69	-0.00493465	0.006374	0.438822	0.679234	20	0.81318	1
ENSG00000005471	7	ENSG00000005471	87070382	rs12539936	7	87110017	A	G	0.192229	0.00188899	0.00243846	0.438537	-0.225135	0.0103153	1.33171e-105	-0.00839048	0.0108379	0.438825	0.938165	20	0.81318	1
ENSG00000132622	20	ENSG00000132622	3723536	rs862832	20	3720701	T	C	0.132924	-0.00106663	0.00137305	0.437254	0.108446	0.0117056	1.9618e-20	-0.00983565	0.0127056	0.438859	0.436791	3	0.81318	1
ENSG00000110074	11	ENSG00000110074	126143488	rs633607	11	126086768	T	C	0.225971	0.000825806	0.00106705	0.438981	-0.800458	0.00865373	0	-0.00103167	0.00133309	0.438997	0.581671	20	0.813306	1
ENSG00000258831	15	ENSG00000258831	94427641	rs12911109	15	94407221	T	C	0.139059	0.000983651	0.00127103	0.438991	0.885316	0.0237058	2.94434e-305	0.00111107	0.00143599	0.439089	0.356568	11	0.813306	1
ENSG00000177469	17	ENSG00000177469	40565002	rs963987	17	40561679	A	G	0.313906	-0.000759874	0.000978351	0.437343	0.0747138	0.00844243	8.76759e-19	-0.0101705	0.013145	0.4391	0.791738	20	0.813306	1
ENSG00000166979	21	ENSG00000166979	33836010	rs7276508	21	33783263	C	T	0.112474	0.00110011	0.00142173	0.439058	-0.557591	0.0137686	0	-0.00197297	0.00255023	0.439142	0.878557	18	0.813306	1
ENSG00000103067	16	ENSG00000103067	68267509	rs7190307	16	68218336	A	G	0.50409	-0.000709387	0.000915112	0.438227	-0.12967	0.0120214	3.98249e-27	0.00547069	0.00707542	0.439406	0.389352	20	0.813672	1
ENSG00000258754	15	ENSG00000258754	94437910	rs12911109	15	94407221	T	C	0.139059	0.000983651	0.00127103	0.438991	0.214643	0.0131965	1.743e-59	0.00458273	0.00592832	0.439508	0.662512	12	0.813672	1
ENSG00000136243	7	ENSG00000136243	23231038	rs7808488	7	23221870	C	T	0.373211	0.000717281	0.00092781	0.439468	-0.421583	0.00782528	0	-0.0017014	0.002201	0.439516	0.631938	20	0.813672	1
ENSG00000226816	7	ENSG00000226816	23246648	rs7808488	7	23221870	C	T	0.373211	0.000717281	0.00092781	0.439468	0.691821	0.0172622	0	0.0010368	0.00134136	0.439553	0.807964	20	0.813672	1
ENSG00000172936	3	ENSG00000172936	38182241	rs967682	3	38149770	A	G	0.0603272	0.00146128	0.0018829	0.4377	0.141244	0.0171788	2.0014e-16	0.0103458	0.01339	0.43973	0.735572	20	0.813867	1
ENSG00000132359	17	ENSG00000132359	2810691	rs769433	17	3019790	G	A	0.397751	-0.00070954	0.000916575	0.438859	0.102982	0.00838251	1.08511e-34	-0.00688991	0.00891795	0.439766	0.19878	17	0.813867	1
ENSG00000251606	5	ENSG00000251606	96472066	rs8654	5	96498783	G	A	0.408998	-0.000716748	0.00092644	0.439133	0.226828	0.019224	3.9404e-32	-0.00315987	0.0040931	0.440114	0.407195	10	0.814165	1
ENSG00000161638	12	ENSG00000161638	54801144	rs12318758	12	54827568	T	C	0.0674847	-0.0013482	0.0017368	0.437599	0.109131	0.0148336	1.8809e-13	-0.0123539	0.0160032	0.440133	0.374062	5	0.814165	1
ENSG00000226334	9	ENSG00000226334	107690503	rs2422493	9	107690995	A	G	0.488753	-0.00071523	0.000925979	0.439875	-0.486432	0.0214977	2.33999e-113	0.00147036	0.00190473	0.440142	0.479753	20	0.814165	1
ENSG00000054116	1	ENSG00000054116	36608635	rs6425966	1	36611287	A	G	0.245399	-0.000826739	0.00106829	0.438994	0.0986512	0.00920511	8.47066e-27	-0.00838043	0.0108571	0.440184	0.224677	20	0.814165	1
ENSG00000146433	6	ENSG00000146433	159006964	rs7754383	6	158982201	T	C	0.0756646	-0.00118917	0.00153465	0.438412	0.133647	0.0152572	1.95941e-18	-0.00889783	0.0115277	0.440195	0.240277	5	0.814165	1
ENSG00000176125	7	ENSG00000176125	100486842	rs7783457	7	100471595	G	A	0.46319	-0.000703951	0.000912389	0.440383	-0.359273	0.00769173	0	0.00195938	0.00253989	0.440445	0.298689	20	0.81452	1
ENSG00000124302	19	ENSG00000124302	34188637	rs12610008	19	34100427	T	G	0.278119	-0.000793791	0.00102826	0.440127	0.157341	0.00886497	1.767e-70	-0.00504504	0.00654139	0.440559	0.0129337	15	0.81452	1
ENSG00000006114	17	ENSG00000006114	35922222	rs4794755	17	35866985	C	T	0.142127	0.00106959	0.00138432	0.43973	0.173147	0.0136257	5.37929e-37	0.00617735	0.00800979	0.440574	0.180849	14	0.81452	1
ENSG00000183484	14	ENSG00000183484	105523755	rs8015942	14	105568787	T	C	0.357873	0.000749542	0.000966279	0.437927	-0.0598917	0.00837296	8.4902e-13	-0.0125149	0.0162284	0.440602	0.064006	10	0.81452	1
ENSG00000266904	19	ENSG00000266904	19877703	rs248943	19	19885076	A	C	0.49182	-0.000717319	0.000928498	0.439783	0.114386	0.00996207	1.621e-30	-0.00627101	0.00813555	0.440816	0.713029	20	0.814813	1
ENSG00000103145	16	ENSG00000103145	3073454	rs2079244	16	3078544	T	G	0.43047	-0.000707868	0.00091484	0.439072	-0.0787053	0.00913563	6.98199e-18	0.00899391	0.0116704	0.440909	0.727592	18	0.814813	1
ENSG00000145016	3	ENSG00000145016	197437431	rs6796856	3	197447654	T	C	0.104294	-0.00117598	0.00152373	0.440248	0.218219	0.0158111	2.49263e-43	-0.00538899	0.00699349	0.440961	0.21656	7	0.814813	1
ENSG00000233261	10	ENSG00000233261	26881023	rs787005	10	26870397	A	G	0.384458	-0.000707842	0.000917694	0.440513	0.189144	0.0110255	5.7473e-66	-0.00374235	0.00485673	0.440974	0.0104426	9	0.814813	1
ENSG00000099804	19	ENSG00000099804	536900	rs1108114	19	536878	A	G	0.45092	0.000706013	0.000916077	0.44089	0.246849	0.00953556	9.28138e-148	0.0028601	0.00371273	0.441092	0.466049	7	0.814914	1
ENSG00000186047	13	ENSG00000186047	51351609	rs573666	13	51194405	T	C	0.312883	-0.000718301	0.00092987	0.439833	0.0853526	0.00835578	1.70231e-24	-0.00841569	0.0109256	0.441137	0.0344199	20	0.814914	1
ENSG00000250658	4	ENSG00000250658	188228036	rs6820477	4	188423701	C	T	0.329243	0.000743	0.000963982	0.440848	-0.399308	0.0215544	1.28359e-76	-0.00186072	0.00241622	0.441244	2.65261e-05	18	0.815012	1
ENSG00000253982	8	ENSG00000253982	1711412	rs10481354	8	1704030	C	T	0.326176	-0.000745452	0.000967987	0.441238	-0.712632	0.018812	0	0.00104605	0.00135861	0.441332	0.495244	20	0.815053	1
ENSG00000214597	8	ENSG00000214597	145577573	rs3817681	8	145582839	C	T	0.423313	0.000705981	0.000916528	0.441135	0.389788	0.0199699	7.60009e-85	0.00181119	0.00235318	0.441491	0.138792	11	0.815053	1
ENSG00000134755	18	ENSG00000134755	28664159	rs1437606	18	28765530	G	A	0.388548	0.000713919	0.000926891	0.441164	-0.161299	0.00800382	2.54306e-90	-0.00442605	0.00575059	0.441497	0.0971315	20	0.815053	1
ENSG00000188820	6	ENSG00000188820	116783733	rs6928392	6	116854366	C	T	0.473415	-0.000702602	0.000912778	0.441454	0.438667	0.00828413	0	-0.00160167	0.00208102	0.441502	0.0277655	20	0.815053	1
ENSG00000227591	1	ENSG00000227591	209866089	rs2272867	1	209929579	A	C	0.226994	-0.000857869	0.00111407	0.44128	0.514384	0.0222864	7.25238e-118	-0.00166776	0.00216703	0.441534	0.119593	20	0.815053	1
ENSG00000006047	17	ENSG00000006047	7194752	rs5412	17	7184046	A	G	0.171779	0.000952799	0.00123721	0.441229	0.182086	0.0109915	1.22719e-61	0.00523268	0.00680198	0.441722	0.434035	10	0.815289	1
ENSG00000225282	22	ENSG00000225282	24270424	rs5760176	22	24402321	G	A	0.461145	0.000705842	0.000917306	0.441613	-0.429937	0.0146249	5.89369e-190	-0.00164173	0.00213431	0.441769	0.0625654	20	0.815289	1
ENSG00000181885	17	ENSG00000181885	7165262	rs5412	17	7184046	A	G	0.171779	0.000952799	0.00123721	0.441229	-0.154479	0.0106389	9.02471e-48	-0.00616781	0.00802017	0.441871	0.289395	4	0.815377	1
ENSG00000156467	8	ENSG00000156467	97243005	rs871798	8	97257982	C	T	0.361963	-0.000714131	0.000927773	0.441463	0.130507	0.0081022	2.25607e-58	-0.00547197	0.00711711	0.441983	0.00777035	20	0.815469	1
ENSG00000260988	15	ENSG00000260988	78434550	rs8036417	15	78419476	G	A	0.237219	-0.00078976	0.00101913	0.438379	0.157776	0.0258268	1.0026e-09	-0.00500559	0.00651114	0.442028	0.628293	7	0.815469	1
ENSG00000261433	17	ENSG00000261433	10562129	rs201611	17	10563050	T	C	0.43456	-0.000703492	0.000913141	0.441058	0.257383	0.0225929	4.57302e-30	-0.00273325	0.0035559	0.442099	0.468917	11	0.81547	1
ENSG00000165312	10	ENSG00000165312	23729753	rs41514552	10	24043954	T	C	0.0245399	0.00226928	0.00294282	0.440632	-0.25382	0.0271645	9.29369e-21	-0.00894053	0.0116335	0.442182	0.0397115	6	0.81547	1
ENSG00000157087	3	ENSG00000157087	10557711	rs171407	3	10326169	G	A	0.447853	-0.000715741	0.00092568	0.439401	-0.058044	0.0083191	3.0112e-12	0.012331	0.0160455	0.44219	0.792541	20	0.81547	1
ENSG00000205485	7	ENSG00000205485	76217988	rs999096	7	76019015	T	C	0.206544	0.00086075	0.00111563	0.440387	-0.139607	0.0166858	5.9204e-17	-0.00616552	0.0080251	0.442321	0.419955	20	0.815613	1
ENSG00000108799	17	ENSG00000108799	40874682	rs9766	17	40852841	G	A	0.501022	0.000714541	0.000925365	0.440012	-0.060425	0.00804916	6.04979e-14	-0.0118252	0.0153951	0.442416	0.278085	6	0.815646	1
ENSG00000115828	2	ENSG00000115828	37586091	rs7593932	2	37567226	G	A	0.355828	-0.000704919	0.000917078	0.442097	0.155743	0.00807947	8.47758e-83	-0.00452616	0.00589308	0.442459	0.708733	20	0.815646	1
ENSG00000089169	12	ENSG00000089169	113172435	rs7966149	12	113327018	T	C	0.429448	-0.000713555	0.000929112	0.442489	0.767912	0.00689145	0	-0.000929215	0.00120995	0.4425	0.403417	18	0.815646	1
ENSG00000181826	4	ENSG00000181826	37640210	rs933817	4	37769325	T	C	0.0276074	-0.00189526	0.00245522	0.440155	0.18566	0.0250871	1.3557e-13	-0.0102082	0.013296	0.442626	0.612365	3	0.815746	1
ENSG00000183914	17	ENSG00000183914	7678867	rs2131810	17	7701806	T	C	0.315951	-0.000743465	0.000965375	0.441222	-0.0854363	0.00882352	3.56812e-22	0.00870198	0.011335	0.442662	0.300173	20	0.815746	1
ENSG00000100416	22	ENSG00000100416	46740004	rs11090859	22	46687460	G	T	0.142127	0.00101569	0.00131722	0.440655	0.099761	0.0123924	8.2659e-16	0.0101813	0.0132642	0.44274	0.124507	20	0.815791	1
ENSG00000108773	17	ENSG00000108773	40269251	rs8072215	17	40271970	G	A	0.248466	-0.000820003	0.00106443	0.441083	-0.122976	0.0140246	1.809e-18	0.00666797	0.00868894	0.442838	0.449173	13	0.81586	1
ENSG00000169288	4	ENSG00000169288	78828809	rs28552793	4	78779367	A	G	0.0920245	0.00124984	0.00162055	0.440562	0.162258	0.0212748	2.4065e-14	0.00770276	0.0100384	0.442885	0.379026	3	0.81586	1
ENSG00000198719	6	ENSG00000198719	170595427	rs910425	6	170652191	A	G	0.432515	0.000702885	0.000915985	0.442871	0.267188	0.00787519	2.59303e-252	0.00263068	0.00342912	0.442987	0.155893	20	0.815863	1
ENSG00000152904	1	ENSG00000152904	235499256	rs7515496	1	235408221	A	G	0.115542	0.00105444	0.00137458	0.443022	0.394201	0.0125521	1.71817e-216	0.00267488	0.00348804	0.443159	0.0536203	18	0.815863	1
ENSG00000131203	8	ENSG00000131203	39772878	rs7820268	8	39777529	T	C	0.324131	-0.00071315	0.000929731	0.443052	0.293431	0.00910758	9.78379e-228	-0.00243039	0.00316939	0.443181	0.166062	20	0.815863	1
ENSG00000177236	11	ENSG00000177236	780436	rs4131364	11	812188	G	A	0.505112	0.000709624	0.000925455	0.44321	-0.893753	0.0147919	0	-0.000793982	0.00103555	0.443246	0.146706	20	0.815863	1
ENSG00000255284	11	ENSG00000255284	780937	rs4131364	11	812188	G	A	0.505112	0.000709624	0.000925455	0.44321	-0.833418	0.0154189	0	-0.000851462	0.00111054	0.443256	0.0809596	20	0.815863	1
ENSG00000112304	6	ENSG00000112304	24686278	rs17243157	6	24667323	T	C	0.120654	0.00109154	0.00142294	0.443023	0.29403	0.0124247	8.272e-124	0.00371233	0.00484198	0.443262	0.984058	20	0.815863	1
ENSG00000163956	4	ENSG00000163956	3521194	rs3184	4	3510514	T	C	0.333333	0.000742032	0.000967437	0.443076	0.261425	0.00973366	6.83867e-159	0.00283842	0.00370214	0.443262	0.27965	20	0.815863	1
ENSG00000067208	1	ENSG00000067208	93116107	rs10735783	1	93195338	T	C	0.0981595	-0.00116752	0.00152239	0.443143	0.288583	0.0131843	3.35069e-106	-0.0040457	0.00527865	0.443423	0.565866	20	0.815994	1
ENSG00000138185	10	ENSG00000138185	97554279	rs3176892	10	97515588	C	T	0.0531697	-0.00159365	0.00207924	0.443404	1.02457	0.0170069	0	-0.00155544	0.00202955	0.443441	0.575826	20	0.815994	1
ENSG00000127399	7	ENSG00000127399	150027483	rs2108854	7	150017408	C	T	0.269939	-0.000788502	0.00102941	0.443689	0.429402	0.00865121	0	-0.00183628	0.00239759	0.443744	0.494163	10	0.816452	1
ENSG00000140350	15	ENSG00000140350	69092055	rs4261473	15	69036220	T	C	0.460123	-0.000714454	0.000925679	0.440223	0.07214	0.0118761	1.2445e-09	-0.00990372	0.0129349	0.443878	0.587284	6	0.816533	1
ENSG00000143603	1	ENSG00000143603	154761329	rs11264250	1	154693513	G	A	0.5	0.00162839	0.00211151	0.44059	0.0575893	0.00901948	1.714e-10	0.0282759	0.0369314	0.443895	0.20916	4	0.816533	1
ENSG00000116717	1	ENSG00000116717	68152382	rs12097345	1	68143540	C	T	0.0736196	0.00143767	0.00186949	0.441884	-0.116193	0.0147968	4.07501e-15	-0.0123731	0.0161665	0.44406	0.380417	16	0.816699	1
ENSG00000133943	14	ENSG00000133943	91609326	rs11159993	14	91574621	A	G	0.0419223	0.00185267	0.00242058	0.444045	0.944577	0.0220288	0	0.00196137	0.00256302	0.444118	0.00806693	11	0.816699	1
ENSG00000136231	7	ENSG00000136231	23429957	rs886791	7	23330347	C	T	0.357873	-0.00071824	0.000930764	0.440312	0.08122	0.0137029	3.0814e-09	-0.00884314	0.0115565	0.444147	0.98768	14	0.816699	1
ENSG00000156650	10	ENSG00000156650	76688860	rs2395097	10	76461188	G	A	0.240286	-0.000820771	0.00106582	0.44125	-0.0697991	0.0104349	2.247e-11	0.011759	0.0153707	0.444253	0.0652998	11	0.816737	1
ENSG00000167895	17	ENSG00000167895	76132950	rs8068430	17	76132692	C	T	0.203476	-0.000893612	0.00116768	0.444101	-0.346738	0.0147026	5.70588e-123	0.0025772	0.0033694	0.444341	0.44962	14	0.816737	1
ENSG00000183255	21	ENSG00000183255	46281626	rs235266	21	46263539	A	G	0.435583	0.000710312	0.000928713	0.44437	-0.470272	0.00755184	0	-0.00151043	0.00197499	0.444404	0.446562	20	0.816737	1
ENSG00000164402	5	ENSG00000164402	132114721	rs30512	5	132119157	T	C	0.144172	0.00109713	0.00143214	0.443629	-0.170017	0.0131139	1.9424e-38	-0.00645307	0.00843819	0.444423	0.440639	9	0.816737	1
ENSG00000069399	19	ENSG00000069399	45257131	rs1531517	19	45242173	A	G	0.0552147	-0.0013427	0.00174022	0.440368	0.0950631	0.0165252	8.78811e-09	-0.0141243	0.0184698	0.444436	0.709168	4	0.816737	1
ENSG00000054267	1	ENSG00000054267	235393241	rs7515496	1	235408221	A	G	0.115542	0.00105444	0.00137458	0.443022	0.120662	0.012728	2.54281e-21	0.00873879	0.0114292	0.44451	0.115427	9	0.816772	1
ENSG00000163412	3	ENSG00000163412	71766182	rs6804667	3	71758015	A	C	0.353783	-0.000746349	0.000976227	0.444555	-0.431526	0.00807466	0	0.00172956	0.0022625	0.444602	0.115284	16	0.816843	1
ENSG00000127325	12	ENSG00000127325	70065198	rs775490	12	70072916	G	T	0.50409	-0.000714126	0.000925182	0.440188	0.0448095	0.00819845	4.6134e-08	-0.0159369	0.0208519	0.444693	0.823459	12	0.816888	1
ENSG00000065000	19	ENSG00000065000	2132726	rs10413398	19	2106696	C	T	0.197342	0.000832354	0.00108862	0.44451	-0.263758	0.010818	2.69391e-131	-0.00315575	0.00412935	0.444734	0.158228	20	0.816888	1
ENSG00000197415	3	ENSG00000197415	157114469	rs7628442	3	157244682	C	T	0.321063	-0.000738585	0.000964862	0.443984	-0.108222	0.00862715	4.26629e-36	0.00682469	0.00893213	0.444831	0.0386262	20	0.816967	1
ENSG00000137101	9	ENSG00000137101	35628168	rs10814260	9	35618523	A	G	0.214724	-0.000854679	0.00111605	0.443791	-0.158969	0.0145469	8.46952e-28	0.0053764	0.00703779	0.444907	0.0421763	19	0.817008	1
ENSG00000100346	22	ENSG00000100346	40026250	rs3747179	22	40083730	G	T	0.245399	-0.000861887	0.00112724	0.444509	-0.158295	0.0104269	4.69658e-52	0.00544482	0.00713015	0.445086	0.829813	15	0.817126	1
ENSG00000204482	6	ENSG00000204482	31555293	rs2844480	6	31564821	T	C	0.194274	0.000854424	0.00111779	0.444637	-0.255308	0.0149709	3.2865e-65	-0.00334664	0.0043826	0.445094	0.000226183	20	0.817126	1
ENSG00000138670	4	ENSG00000138670	82370314	rs6819303	4	82427846	C	A	0.268916	0.000782253	0.00101707	0.441819	-0.058034	0.00919569	2.7724e-10	-0.0134792	0.0176551	0.44518	0.638857	10	0.817126	1
ENSG00000143549	1	ENSG00000143549	154147454	rs6667928	1	154114705	T	C	0.336401	-0.000736035	0.000963281	0.444812	0.158465	0.00840915	3.26653e-79	-0.00464477	0.00608381	0.445186	0.109321	20	0.817126	1
ENSG00000176022	1	ENSG00000176022	1169025	rs12036216	1	1153113	A	G	0.100204	-0.00109295	0.00143176	0.445246	-0.782767	0.013943	0	0.00139627	0.00182927	0.445288	0.00664797	20	0.817128	1
ENSG00000197702	11	ENSG00000197702	12475540	rs4757405	11	12398611	T	C	0.144172	0.00104386	0.00136573	0.444677	-0.19426	0.0132586	1.31581e-48	-0.0053735	0.00703999	0.445295	0.970804	12	0.817128	1
ENSG00000139880	14	ENSG00000139880	23521509	rs8021195	14	23487086	A	G	0.453988	0.000702579	0.000913334	0.441747	0.049552	0.00819257	1.4629e-09	0.0141786	0.0185803	0.445404	0.573658	18	0.817144	1
ENSG00000186827	1	ENSG00000186827	1148112	rs12036216	1	1153113	A	G	0.100204	-0.00109295	0.00143176	0.445246	-0.345013	0.0147308	2.59922e-121	0.00316786	0.00415207	0.445487	0.00939818	20	0.817144	1
ENSG00000226312	2	ENSG00000226312	202013776	rs12105811	2	202016245	A	G	0.168712	-0.000932993	0.001216	0.442923	-0.193635	0.0270508	8.1743e-13	0.00481831	0.00631581	0.445525	0.989386	11	0.817144	1
ENSG00000106236	7	ENSG00000106236	98252894	rs10254240	7	98139199	A	G	0.0378323	-0.00175856	0.00229462	0.443446	0.151848	0.0191543	2.23419e-15	-0.0115811	0.0151817	0.445565	0.395872	4	0.817144	1
ENSG00000253549	8	ENSG00000253549	86365612	rs9969643	8	86365987	C	T	0.369121	-0.000698449	0.000915427	0.445478	-0.602713	0.0178499	6.31138e-250	0.00115884	0.00151923	0.445594	0.513177	20	0.817144	1
ENSG00000197780	1	ENSG00000197780	109611866	rs8856	1	109605305	G	T	0.176892	0.000895235	0.00117298	0.445336	0.301292	0.0151728	9.51093e-88	0.00297132	0.00389604	0.445672	0.651833	14	0.817144	1
ENSG00000260160	19	ENSG00000260160	52564349	rs16983414	19	52570783	G	A	0.099182	-0.0011295	0.00147321	0.443262	0.215262	0.0291485	1.5245e-13	-0.0052471	0.00688056	0.445703	0.936863	15	0.817144	1
ENSG00000107014	9	ENSG00000107014	5302418	rs2273782	9	5335470	T	C	0.253579	-0.000824431	0.00107859	0.444654	0.154577	0.0139545	1.61861e-28	-0.00533348	0.00699431	0.445735	0.340519	20	0.817144	1
ENSG00000097096	1	ENSG00000097096	85644642	rs7524465	1	85704193	C	A	0.282209	-0.000739823	0.000967567	0.444497	0.0959471	0.00968888	4.04777e-23	-0.00771074	0.0101144	0.44585	0.184892	20	0.817254	1
ENSG00000146281	6	ENSG00000146281	89865526	rs6921997	6	89763711	C	A	0.437628	0.00157961	0.00206754	0.444866	-0.0950694	0.00869739	8.21212e-28	-0.0166153	0.0218008	0.445975	0.118461	20	0.817254	1
ENSG00000040341	8	ENSG00000040341	74496273	rs7841920	8	74581109	A	C	0.0817996	0.001209	0.0015792	0.443928	-0.116439	0.014606	1.5613e-15	-0.0103831	0.0136249	0.446018	0.00771542	14	0.817254	1
ENSG00000146592	7	ENSG00000146592	28602225	rs41348	7	28716848	G	A	0.419223	0.000706312	0.000926787	0.445995	-0.397766	0.00774069	0	-0.00177569	0.00233023	0.446045	0.0129361	20	0.817254	1
ENSG00000260828	16	ENSG00000260828	57637329	rs9937918	16	57601792	T	C	0.279141	0.000784713	0.00102835	0.445415	-0.281655	0.0205031	6.07809e-43	-0.00278608	0.00365672	0.446115	0.109378	15	0.817254	1
ENSG00000232686	1	ENSG00000232686	235333820	rs7515496	1	235408221	A	G	0.115542	0.00105444	0.00137458	0.443022	0.225874	0.0349639	1.0456e-10	0.00466826	0.00612836	0.446211	0.0720396	8	0.817254	1
ENSG00000267474	19	ENSG00000267474	14569695	rs2230538	19	14574959	A	G	0.0633947	-0.00147237	0.00192801	0.445062	-0.467254	0.0445759	1.0429e-25	0.00315111	0.00413719	0.446266	0.462794	5	0.817254	1
ENSG00000176083	1	ENSG00000176083	26694569	rs10794532	1	26694260	C	T	0.186094	0.000852222	0.00111913	0.446355	-0.320259	0.00954421	7.53463e-247	-0.00266104	0.00349535	0.446472	0.329766	20	0.817254	1
ENSG00000133275	19	ENSG00000133275	1961262	rs10500203	19	1937178	A	G	0.133947	-0.0010414	0.00136609	0.445868	0.174538	0.0124363	9.5734e-45	-0.00596662	0.00783843	0.446537			0.817254	1
ENSG00000154175	3	ENSG00000154175	100590179	rs764684	3	100530856	C	T	0.371166	-0.000708962	0.000928953	0.445354	-0.0886156	0.00839576	4.8267e-26	0.00800042	0.0105103	0.44654	0.877348	20	0.817254	1
ENSG00000128609	7	ENSG00000128609	123187680	rs1525627	7	123097194	G	A	0.299591	0.000752505	0.000979446	0.442311	-0.081348	0.0145186	2.1067e-08	-0.00925044	0.0121529	0.446553	0.645899	11	0.817254	1
ENSG00000115687	2	ENSG00000115687	242067596	rs2240538	2	242035146	T	G	0.167689	-0.000927086	0.00121789	0.446525	-0.949804	0.0143489	0	0.000976081	0.00128234	0.446555	0.15841	20	0.817254	1
ENSG00000182612	17	ENSG00000182612	79609988	rs6565612	17	79602820	C	T	0.283231	0.000737913	0.000968668	0.44619	0.129982	0.00822067	2.58806e-56	0.00567705	0.00746097	0.446717	0.174109	12	0.817254	1
ENSG00000124780	6	ENSG00000124780	39274553	rs3734618	6	39284184	G	A	0.492843	-0.000694431	0.000912693	0.446741	-0.649203	0.00705904	0	0.00106967	0.00140592	0.446757	0.935452	20	0.817254	1
ENSG00000114127	3	ENSG00000114127	142096176	rs2306700	3	142123841	T	C	0.151329	-0.00100251	0.00131631	0.446291	0.190568	0.0114505	3.4128e-62	-0.00526065	0.00691448	0.446767	0.130964	20	0.817254	1
ENSG00000164465	6	ENSG00000164465	117833000	rs2104064	6	117793798	C	T	0.252556	0.000774509	0.00101785	0.446702	-0.368854	0.00890922	0	-0.00209977	0.00275996	0.446779	0.272182	20	0.817254	1
ENSG00000133069	1	ENSG00000133069	205219887	rs1668871	1	205237137	C	T	0.373211	0.000697121	0.000915371	0.446315	-0.127547	0.00814973	3.30138e-55	-0.00546562	0.00718525	0.446853	0.061803	20	0.817254	1
ENSG00000103066	16	ENSG00000103066	68287084	rs9888796	16	68297589	T	C	0.292434	-0.000773843	0.00101386	0.445304	0.0818747	0.00887897	2.93789e-20	-0.00945155	0.0124254	0.446857	0.344353	20	0.817254	1
ENSG00000131061	20	ENSG00000131061	32349769	rs6142010	20	32326515	T	C	0.177914	-0.00089188	0.00116999	0.445881	0.113878	0.0104	6.65937e-28	-0.00783189	0.0102989	0.44698	0.0254585	18	0.817254	1
ENSG00000132661	20	ENSG00000132661	23333393	rs6048743	20	23328004	G	A	0.156442	0.00103885	0.00136341	0.446092	-0.140329	0.0117581	7.81342e-33	-0.00740297	0.00973564	0.447016	0.851893	20	0.817254	1
ENSG00000123106	12	ENSG00000123106	28509532	rs3782510	12	29454109	G	T	0.404908	-0.000698713	0.000914075	0.444633	-0.0600888	0.00811069	1.2764e-13	0.011628	0.0152928	0.447041	0.808878	20	0.817254	1
ENSG00000182957	13	ENSG00000182957	24724504	rs947230	13	24874926	C	A	0.343558	0.00073287	0.000963523	0.446887	-0.239636	0.00830152	3.14558e-183	-0.00305827	0.00402218	0.447045	0.0841932	10	0.817254	1
ENSG00000232859	17	ENSG00000232859	26213559	rs3751972	17	26206414	C	A	0.243354	0.000784466	0.00103139	0.446899	-0.252345	0.0104157	1.14462e-129	-0.00310871	0.00408922	0.447123	0.331996	16	0.817254	1
ENSG00000260361	15	ENSG00000260361	93323854	rs8040146	15	93351447	G	A	0.154397	0.000981502	0.00128921	0.446466	-0.360519	0.0260947	2.04671e-43	-0.00272247	0.00358142	0.447155	0.326639	12	0.817254	1
ENSG00000107872	10	ENSG00000107872	104180919	rs4919632	10	104157727	C	T	0.0173824	0.00258747	0.00340185	0.446891	0.727469	0.0340133	1.73553e-101	0.00355682	0.00467923	0.447178	0.0588174	6	0.817254	1
ENSG00000233483	17	ENSG00000233483	43324378	rs8065345	17	43332015	G	A	0.176892	-0.000962004	0.00126386	0.446558	-0.319094	0.0221845	6.55926e-47	0.0030148	0.00396632	0.447194	0.172108	12	0.817254	1
ENSG00000173113	11	ENSG00000173113	64084744	rs28395880	11	64033748	C	T	0.0644172	-0.00138861	0.00182748	0.447343	-0.888882	0.0156317	0	0.0015622	0.00205611	0.447384	0.00575853	20	0.817425	1
ENSG00000007171	17	ENSG00000007171	26105658	rs3751972	17	26206414	C	A	0.243354	0.000784466	0.00103139	0.446899	0.156786	0.00963772	1.66508e-59	0.00500341	0.00658547	0.447395	0.235851	14	0.817425	1
ENSG00000267243	19	ENSG00000267243	29072489	rs10405814	19	29224425	T	C	0.420245	0.000698317	0.000913849	0.444778	-0.0670282	0.009546	2.1934e-12	-0.0104182	0.0137143	0.447456	0.491137	20	0.817437	1
ENSG00000111554	12	ENSG00000111554	68696192	rs7966516	12	68721462	A	G	0.286299	0.000770043	0.00101359	0.447423	0.234174	0.00860942	6.54835e-163	0.00328834	0.00433006	0.4476	0.533281	20	0.81754	1
ENSG00000257681	12	ENSG00000257681	104151364	rs4300459	12	104183658	A	G	0.294479	0.000735796	0.000968278	0.447313	-0.427515	0.0215609	1.7002e-87	-0.0017211	0.00226656	0.447647	0.0670893	20	0.81754	1
ENSG00000154548	6	ENSG00000154548	89816739	rs6921997	6	89763711	C	A	0.437628	0.00157961	0.00206754	0.444866	-0.0567653	0.00828158	7.1612e-12	-0.027827	0.0366482	0.447674	0.314184	14	0.81754	1
ENSG00000187609	9	ENSG00000187609	140259531	rs11559483	9	140283341	A	G	0.360941	-0.00172929	0.00227424	0.447027	-0.134742	0.0107431	4.38643e-36	0.0128341	0.0169094	0.44786	0.40172	5	0.817782	1
ENSG00000204228	6	ENSG00000204228	33173513	rs2855423	6	33145710	A	G	0.271984	0.000734931	0.000968593	0.447995	0.343009	0.0134686	4.52986e-143	0.0021426	0.00282506	0.448197	0.492067	20	0.818242	1
ENSG00000115827	2	ENSG00000115827	172316144	rs17221346	2	172340419	C	T	0.228016	-0.000810708	0.00106667	0.447234	0.102672	0.00941735	1.12261e-27	-0.00789612	0.0104144	0.448334	0.493097	20	0.818242	1
ENSG00000160867	5	ENSG00000160867	176519516	rs387598	5	176517170	G	A	0.257669	-0.000771742	0.00101676	0.447842	0.138685	0.0093117	3.62696e-50	-0.00556472	0.00734099	0.448431	0.50647	20	0.818242	1
ENSG00000170801	4	ENSG00000170801	8290165	rs9985550	4	8289807	A	G	0.484663	-0.00146033	0.00192492	0.448064	0.151972	0.00913555	3.87451e-62	-0.00960923	0.0126794	0.448535	0.456908	14	0.818242	1
ENSG00000161243	19	ENSG00000161243	39502389	rs6508841	19	39514844	C	T	0.382413	-0.000740277	0.000974878	0.447641	0.0990356	0.00829167	6.97856e-33	-0.00747486	0.00986359	0.448557	0.335375	16	0.818242	1
ENSG00000160803	1	ENSG00000160803	156014338	rs2297792	1	156011444	T	C	0.393661	-0.00069296	0.000914243	0.448475	0.247399	0.0135796	3.68779e-74	-0.00280099	0.00369862	0.448867	0.891996	20	0.818242	1
ENSG00000125656	19	ENSG00000125656	6365191	rs17625356	19	6380469	T	C	0.0143149	-0.00264279	0.00348643	0.448437	0.53274	0.0347492	4.74615e-53	-0.00496075	0.00655232	0.448991	0.627916	7	0.818242	1
ENSG00000087191	17	ENSG00000087191	61906945	rs2247435	17	61892862	A	G	0.326176	-0.000730509	0.000963665	0.448419	0.17236	0.0123777	4.4654e-44	-0.00423829	0.00559929	0.44909	0.0519762	20	0.818242	1
ENSG00000213889	19	ENSG00000213889	45998901	rs6509214	19	45981815	T	G	0.342536	0.000729938	0.000963836	0.448855	-0.258261	0.0122329	6.17051e-99	-0.00282636	0.00373443	0.449147	0.333808	20	0.818242	1
ENSG00000108091	10	ENSG00000108091	61607467	rs10821594	10	61551428	T	C	0.552147	-0.000701469	0.000925834	0.448654	-0.1839	0.0117411	2.70821e-55	0.0038144	0.00504033	0.449184	0.173742	20	0.818242	1
ENSG00000217078	6	ENSG00000217078	16163800	rs2072779	6	16153745	T	G	0.240286	0.000771433	0.00101874	0.448904	-0.441546	0.0220086	1.57311e-89	-0.00174712	0.00230885	0.449227	0.809666	16	0.818242	1
ENSG00000170881	8	ENSG00000170881	125493567	rs4602869	8	125456928	G	A	0.219836	-0.000858115	0.00113049	0.447813	0.143536	0.0150218	1.2335e-21	-0.00597841	0.00790082	0.44924	0.236264	7	0.818242	1
ENSG00000021762	11	ENSG00000021762	3148157	rs1466045	11	3149397	G	A	0.379346	-0.000703784	0.000930058	0.449224	-0.431112	0.00905173	0	0.00163249	0.00215762	0.449281	0.920318	20	0.818242	1
ENSG00000233665	10	ENSG00000233665	50186522	rs7072606	10	49933974	C	T	0.0807771	-0.00133684	0.00176554	0.448939	0.701256	0.0363345	5.37088e-83	-0.00190635	0.00251962	0.449288	0.85598	8	0.818242	1
ENSG00000218073	6	ENSG00000218073	16161399	rs2072779	6	16153745	T	G	0.240286	0.000771433	0.00101874	0.448904	-0.366184	0.0212303	1.1544e-66	-0.00210668	0.00278472	0.449341	0.857551	16	0.818242	1
ENSG00000256039	12	ENSG00000256039	10708305	rs4237928	12	10711622	T	C	0.224949	0.000807034	0.00106587	0.448955	-0.352334	0.0211938	4.63987e-62	-0.00229053	0.00302831	0.449425	0.371111	20	0.818242	1
ENSG00000067365	16	ENSG00000067365	8727810	rs2302607	16	8729124	A	G	0.268916	0.000770037	0.00101768	0.449256	-0.237275	0.0100447	2.30145e-123	-0.00324534	0.00429125	0.449488	0.236872	20	0.818242	1
ENSG00000175634	11	ENSG00000175634	67199401	rs17501521	11	67224988	T	C	0.348671	-0.000702112	0.000928332	0.44946	0.278767	0.00832882	1.31277e-245	-0.00251864	0.00333099	0.449575	0.253496	20	0.818242	1
ENSG00000088205	2	ENSG00000088205	118581090	rs17512698	2	118755669	A	G	0.523517	-0.000700733	0.000925235	0.448836	-0.144792	0.0117807	1.0175e-34	0.00483957	0.0064022	0.449695	0.185849	20	0.818242	1
ENSG00000251160	4	ENSG00000251160	36012650	rs13139479	4	36066343	T	C	0.097137	0.00111561	0.00147526	0.449522	0.807348	0.0324842	2.3642e-136	0.00138182	0.00182814	0.449732	0.378677	20	0.818242	1
ENSG00000103549	16	ENSG00000103549	30780347	rs11645814	16	31147262	A	G	0.322086	0.000693979	0.000917501	0.449422	-0.171009	0.00848343	2.28949e-90	-0.00405814	0.005369	0.449741	0.154716	20	0.818242	1
ENSG00000142937	1	ENSG00000142937	45242687	rs11211024	1	45184306	T	C	0.120654	-0.000939826	0.00124309	0.449624	-0.460463	0.0141601	5.87821e-232	0.00204104	0.00270037	0.449747	0.101986	20	0.818242	1
ENSG00000188707	7	ENSG00000188707	150028373	rs11769348	7	150026753	C	T	0.245399	-0.000769428	0.00101795	0.449731	-0.477422	0.0095384	0	0.00161163	0.00213241	0.449783	0.898251	8	0.818242	1
ENSG00000261305	7	ENSG00000261305	150039278	rs11769348	7	150026753	C	T	0.245399	-0.000769428	0.00101795	0.449731	0.337503	0.0110326	1.59279e-205	-0.00227976	0.00301703	0.449869	0.593366	9	0.818242	1
ENSG00000158286	1	ENSG00000158286	6273447	rs4908864	1	6263354	T	C	0.271984	-0.000780482	0.00103264	0.449762	-0.298698	0.00979378	2.71156e-204	0.00261295	0.0034582	0.449901	0.303167	20	0.818242	1
ENSG00000185818	4	ENSG00000185818	2066027	rs13141668	4	2117597	A	G	0.189162	0.00199495	0.0026338	0.448785	0.128163	0.0119426	7.23329e-27	0.0155657	0.0206014	0.449912	0.538664	14	0.818242	1
ENSG00000156853	16	ENSG00000156853	30624606	rs8063005	16	30617698	A	G	0.128834	-0.00100185	0.00132489	0.449544	-0.230707	0.0130047	2.05202e-70	0.00434252	0.00574795	0.449955	0.295961	20	0.818242	1
ENSG00000196118	16	ENSG00000196118	30771387	rs11645814	16	31147262	A	G	0.322086	0.000693979	0.000917501	0.449422	-0.144566	0.00931508	2.55641e-54	-0.00480042	0.00635411	0.44996	0.0416289	20	0.818242	1
ENSG00000244560	7	ENSG00000244560	148988387	rs11981885	7	148949202	G	A	0.0562372	-0.00134942	0.0017861	0.44994	0.807389	0.0194119	0	-0.00167134	0.00221255	0.450015	0.699824	20	0.818242	1
ENSG00000254505	14	ENSG00000254505	24680932	rs2295318	14	24683125	G	A	0.0674847	0.00138306	0.00182937	0.449632	-0.286786	0.0156392	4.14711e-75	-0.00482262	0.00638431	0.450017	0.0496206	19	0.818242	1
ENSG00000244879	15	ENSG00000244879	50653396	rs12903381	15	50648940	T	C	0.393661	-0.00069205	0.000916214	0.450047	0.689254	0.00994247	0	-0.00100406	0.00132936	0.450074	0.0691509	20	0.818242	1
ENSG00000259715	15	ENSG00000259715	50652019	rs12903381	15	50648940	T	C	0.393661	-0.00069205	0.000916214	0.450047	0.994611	0.015488	0	-0.000695799	0.000921242	0.450079	0.0647531	20	0.818242	1
ENSG00000264109	15	ENSG00000264109	50652566	rs12903381	15	50648940	T	C	0.393661	-0.00069205	0.000916214	0.450047	0.918158	0.0169912	0	-0.000753737	0.000997981	0.450092	0.0642606	20	0.818242	1
ENSG00000127022	5	ENSG00000127022	179131777	rs13182141	5	179126632	C	T	0.509202	0.000702021	0.000929031	0.44986	0.252415	0.0116562	5.45303e-104	0.00278122	0.00368281	0.450136	0.485135	20	0.818242	1
ENSG00000204323	17	ENSG00000204323	73633499	rs707707	17	73669521	A	G	0.360941	0.000742406	0.000975883	0.446804	-0.0578544	0.00933588	5.75501e-10	-0.0128323	0.0169945	0.450198	0.540363	6	0.818242	1
ENSG00000248996	5	ENSG00000248996	176926322	rs335423	5	176975693	A	G	0.0501022	0.00164211	0.00216436	0.448029	0.309597	0.0408957	3.72081e-14	0.00530402	0.0070259	0.450295	0.486575	4	0.818242	1
ENSG00000172345	15	ENSG00000172345	81608959	rs4778897	15	81620526	A	G	0.0357873	0.00202417	0.00267842	0.44981	0.402358	0.025332	8.25767e-57	0.00503077	0.00666434	0.450322	0.642204	12	0.818242	1
ENSG00000142973	1	ENSG00000142973	47254297	rs2405335	1	47272185	C	T	0.219836	-0.000844941	0.00111528	0.448688	0.0881481	0.00993307	7.04382e-19	-0.00958547	0.0126984	0.450334	0.21283	20	0.818242	1
ENSG00000230925	9	ENSG00000230925	33910363	rs1785506	9	34017106	C	T	0.385481	0.00072523	0.000960152	0.450052	-0.356973	0.0226528	6.01363e-56	-0.00203161	0.00269279	0.450571	0.651481	20	0.818242	1
ENSG00000141551	17	ENSG00000141551	80214253	rs3176835	17	80268746	T	C	0.0276074	-0.00178082	0.00235977	0.450454	-0.762339	0.0268203	1.0216e-177	0.002336	0.00309653	0.450614	0.986582	11	0.818242	1
ENSG00000139146	12	ENSG00000139146	31456755	rs2374000	12	31420306	T	C	0.256646	0.000809313	0.0010647	0.447174	-0.0868065	0.014172	9.05699e-10	-0.00932318	0.0123592	0.45064	0.423178	8	0.818242	1
ENSG00000165959	14	ENSG00000165959	95720489	rs8005908	14	95652125	C	T	0.184049	-0.000931322	0.00123437	0.450554	0.482045	0.0149879	5.96395e-227	-0.00193202	0.0025614	0.450679	0.0734893	15	0.818242	1
ENSG00000184524	11	ENSG00000184524	788613	rs12223324	11	772701	G	A	0.441718	-0.000704674	0.000928903	0.448087	0.0653485	0.00939104	3.4367e-12	-0.0107833	0.0142988	0.450765	0.318761	12	0.818242	1
ENSG00000259143	14	ENSG00000259143	95651822	rs8005908	14	95652125	C	T	0.184049	-0.000931322	0.00123437	0.450554	0.602052	0.0266166	2.79242e-113	-0.00154691	0.00205141	0.450806	0.0738751	15	0.818242	1
ENSG00000267548	17	ENSG00000267548	40128465	rs2070106	17	40125864	A	G	0.281186	0.000743738	0.000983079	0.449326	0.105718	0.0116695	1.3117e-19	0.00703508	0.0093314	0.4509	0.804934	13	0.818242	1
ENSG00000169499	8	ENSG00000169499	38795090	rs7015219	8	38820437	G	A	0.46319	-0.0006913	0.000915642	0.450256	0.121423	0.00872242	4.73574e-44	-0.00569331	0.00755201	0.450921	0.0594473	20	0.818242	1
ENSG00000260563	17	ENSG00000260563	80252189	rs3176835	17	80268746	T	C	0.0276074	-0.00178082	0.00235977	0.450454	-0.798309	0.0504244	1.87768e-56	0.00223074	0.00295932	0.450968	0.93751	7	0.818242	1
ENSG00000166199	11	ENSG00000166199	43922088	rs10768994	11	43936945	C	T	0.433538	0.000698439	0.000926178	0.450784	-0.191578	0.00797704	1.88352e-127	-0.00364571	0.00483685	0.451007	0.589477	20	0.818242	1
ENSG00000144711	3	ENSG00000144711	13026668	rs522491	3	13067049	G	A	0.294479	0.000777941	0.00103127	0.450638	0.158515	0.0095521	7.59985e-62	0.00490768	0.00651254	0.451105	0.629019	16	0.818242	1
ENSG00000064787	20	ENSG00000064787	52620310	rs290453	20	52646029	A	C	0.343558	0.000725527	0.000962056	0.450764	0.17947	0.0103396	1.72798e-67	0.0040426	0.00536558	0.45119	0.552614	20	0.818242	1
ENSG00000239415	21	ENSG00000239415	47672755	rs2839984	21	47671690	G	A	0.425358	-0.000688303	0.000913275	0.451051	0.533795	0.018633	1.70246e-180	-0.00128945	0.0017115	0.451208	0.0288479	20	0.818242	1
ENSG00000268201	19	ENSG00000268201	58778526	rs260457	19	58767697	G	A	0.445808	0.000689847	0.000912546	0.449674	0.20377	0.0226371	2.22451e-19	0.00338541	0.00449407	0.451266	0.0551385	20	0.818242	1
ENSG00000134852	4	ENSG00000134852	56353687	rs13132420	4	56392813	A	G	0.342536	0.000690876	0.00091709	0.451249	0.223085	0.00831772	1.8686e-158	0.00309692	0.00411257	0.451427	0.0453251	20	0.818242	1
ENSG00000164919	8	ENSG00000164919	100895859	rs1130569	8	100899793	A	G	0.177914	0.000879692	0.00116803	0.451366	0.433024	0.0101789	0	0.00203151	0.00269781	0.451437	0.0485296	20	0.818242	1
ENSG00000232533	7	ENSG00000232533	143077186	rs10224310	7	143126994	A	C	0.477505	0.000690256	0.000915512	0.450875	-0.281551	0.0186874	2.69398e-51	-0.00245162	0.00325574	0.451441	0.48255	20	0.818242	1
ENSG00000109084	17	ENSG00000109084	26650914	rs11080054	17	26645991	G	A	0.42638	0.000689746	0.000916015	0.451458	-0.463058	0.00767693	0	-0.00148955	0.00197834	0.451494	0.0192906	20	0.818242	1
ENSG00000138821	4	ENSG00000138821	103262306	rs922361	4	103270070	C	A	0.169734	-0.00088078	0.00116892	0.451149	0.199951	0.0104112	3.3354e-82	-0.00440498	0.00585052	0.451497	0.00276294	20	0.818242	1
ENSG00000170891	4	ENSG00000170891	5018756	rs9998195	4	5026576	G	A	0.135992	0.000933804	0.00124023	0.451492	0.554924	0.0106446	0	0.00168276	0.00223518	0.451539	0.119059	7	0.818242	1
ENSG00000117480	1	ENSG00000117480	46869728	rs17361833	1	46828700	G	A	0.273006	0.000728981	0.000968195	0.451493	0.36926	0.00898507	0	0.00197417	0.00262242	0.451569	0.324754	20	0.818242	1
ENSG00000148344	9	ENSG00000148344	132507968	rs17418275	9	132537037	C	T	0.0603272	0.0014537	0.00193046	0.451428	0.605311	0.0224967	1.83844e-159	0.00240158	0.00319045	0.451605	0.984309	14	0.818242	1
ENSG00000198805	14	ENSG00000198805	20941183	rs1713459	14	20933999	T	C	0.244376	-0.000769811	0.00102258	0.45156	-0.292236	0.00949463	4.99047e-208	0.00263421	0.00350019	0.451696	0.953777	10	0.818242	1
ENSG00000239998	19	ENSG00000239998	55091707	rs12980993	19	55105409	C	A	0.102249	-0.00114291	0.00151873	0.451725	-0.855692	0.0168452	0	0.00133566	0.00177506	0.451775	0.0718789	20	0.818242	1
ENSG00000267078	17	ENSG00000267078	74566598	rs2304923	17	74570245	T	C	0.196319	-0.000853891	0.00113296	0.451042	-0.317621	0.0243027	4.92516e-39	0.0026884	0.00357296	0.451793	0.827745	8	0.818242	1
ENSG00000118514	6	ENSG00000118514	135254894	rs12526055	6	135325918	T	C	0.489775	-0.000686361	0.000912243	0.451818	-0.364236	0.00777702	0	0.00188438	0.00250486	0.451876	0.18294	20	0.818242	1
ENSG00000049449	11	ENSG00000049449	31980620	rs1605271	11	32149398	C	T	0.490798	0.000696746	0.000925281	0.451444	0.155366	0.00919859	5.31222e-64	0.00448455	0.00596141	0.451893	0.00357285	18	0.818242	1
ENSG00000152953	4	ENSG00000152953	5277947	rs9998195	4	5026576	G	A	0.135992	0.000933804	0.00124023	0.451492	0.185264	0.011047	4.00442e-63	0.00504039	0.00670111	0.451948	0.16863	7	0.818242	1
ENSG00000106538	7	ENSG00000106538	150037085	rs11769348	7	150026753	C	T	0.245399	-0.000769428	0.00101795	0.449731	0.0722812	0.00951218	2.9889e-14	-0.0106449	0.0141526	0.45196	0.766996	5	0.818242	1
ENSG00000244625	22	ENSG00000244625	27122450	rs1041901	22	27142276	G	A	0.206544	0.000806827	0.00107218	0.451742	-0.5462	0.0226331	1.13174e-128	-0.00147716	0.00196393	0.451962	0.0464578	12	0.818242	1
ENSG00000229314	9	ENSG00000229314	117087045	rs1631637	9	117076684	C	T	0.407975	-0.000687168	0.000913595	0.451956	-0.64984	0.0107341	0	0.00105744	0.00140598	0.451991	0.987827	20	0.818242	1
ENSG00000112339	6	ENSG00000112339	135352855	rs12526055	6	135325918	T	C	0.489775	-0.000686361	0.000912243	0.451818	-0.207638	0.00786642	1.54323e-153	0.00330556	0.00439521	0.452001	0.19284	20	0.818242	1
ENSG00000100068	22	ENSG00000100068	25774364	rs13057190	22	25805224	C	T	0.185072	-0.000893645	0.00118779	0.451835	0.272476	0.010561	8.82155e-147	-0.00327972	0.00436109	0.452027	0.0141	14	0.818242	1
ENSG00000166987	12	ENSG00000166987	57919212	rs1148557	12	57916042	T	C	0.173824	0.000987758	0.00130952	0.450676	0.110478	0.0118407	1.0547e-20	0.00894075	0.0118919	0.45215	0.435825	13	0.818242	1
ENSG00000185065	22	ENSG00000185065	19436522	rs17811336	22	19458412	G	A	0.184049	-0.000857087	0.00113837	0.451505	-0.349313	0.0257849	8.23102e-42	0.00245363	0.0032639	0.452202	0.340593	20	0.818242	1
ENSG00000235878	21	ENSG00000235878	47613032	rs2254522	21	47614443	G	A	0.198364	-0.000878927	0.00116841	0.451907	-0.48244	0.0243967	4.90764e-87	0.00182184	0.00242364	0.452234	0.181085	20	0.818242	1
ENSG00000245958	4	ENSG00000245958	120424563	rs10518329	4	120401835	G	A	0.321063	-0.000724847	0.00096407	0.452135	-0.409464	0.0140995	2.00497e-185	0.00177024	0.00235526	0.452286	0.155838	20	0.818242	1
ENSG00000233899	22	ENSG00000233899	39534946	rs79501	22	39522940	T	C	0.365031	0.0007006	0.00092809	0.450319	0.17469	0.0220931	2.6367e-15	0.00401053	0.00533694	0.452372	0.30456	16	0.818242	1
ENSG00000184551	17	ENSG00000184551	80208323	rs3176835	17	80268746	T	C	0.0276074	-0.00178082	0.00235977	0.450454	-0.418762	0.0512498	3.0584e-16	0.00425259	0.0056591	0.452376	0.982297	8	0.818242	1
ENSG00000162755	1	ENSG00000162755	161069143	rs3813619	1	161143801	A	G	0.0674847	0.00137581	0.00182698	0.451419	0.189247	0.0164374	1.132e-30	0.00726992	0.00967457	0.452384	0.0854608	20	0.818242	1
ENSG00000169435	4	ENSG00000169435	74461807	rs6446943	4	74458223	G	T	0.0255624	-0.00239497	0.00318533	0.452126	0.574898	0.0271345	1.25868e-99	-0.0041659	0.00554417	0.452411	0.494955	11	0.818242	1
ENSG00000164346	5	ENSG00000164346	74067777	rs10515194	5	74059851	A	G	0.138037	0.00102742	0.0013672	0.452365	0.983977	0.0210411	0	0.00104415	0.00138964	0.452423	0.325239	13	0.818242	1
ENSG00000168026	3	ENSG00000168026	39164773	rs12635796	3	39110246	T	C	0.112474	0.00107022	0.00142369	0.452215	0.312535	0.0145097	6.59923e-103	0.00342433	0.00455805	0.452491	0.988942	20	0.818243	1
ENSG00000153317	8	ENSG00000153317	131260129	rs2670876	8	131269886	C	T	0.197342	0.000850952	0.0011328	0.452538	-0.449354	0.00965429	0	-0.00189372	0.00252129	0.452597	0.0662624	20	0.818243	1
ENSG00000171791	18	ENSG00000171791	60888970	rs11152375	18	60906684	C	T	0.196319	0.000858791	0.0011361	0.449702	0.0636455	0.00970176	5.37362e-11	0.0134934	0.0179685	0.452686	0.985854	9	0.818243	1
ENSG00000148229	9	ENSG00000148229	116171233	rs3810926	9	116259900	C	T	0.0501022	0.00145922	0.00193839	0.451568	-0.27337	0.025831	3.5733e-26	-0.00533792	0.00710864	0.452709	0.271326	6	0.818243	1
ENSG00000161021	5	ENSG00000161021	179191681	rs13182141	5	179126632	C	T	0.509202	0.000702021	0.000929031	0.44986	-0.0533363	0.007984	2.38291e-11	-0.0131621	0.0175294	0.452737	0.237735	16	0.818243	1
ENSG00000014257	3	ENSG00000014257	132061676	rs6766469	3	131984240	G	A	0.114519	0.00100816	0.00134258	0.452708	-0.631424	0.0110629	0	-0.00159664	0.00212646	0.452747	0.249698	20	0.818243	1
ENSG00000143409	1	ENSG00000143409	150974938	rs1722784	1	150961869	A	G	0.554192	0.000696185	0.00092598	0.452149	0.103661	0.0079328	5.05643e-39	0.00671598	0.00894754	0.452896	0.0677542	20	0.818416	1
ENSG00000232284	1	ENSG00000232284	68483328	rs12065581	1	68732819	G	A	0.169734	0.000926621	0.00123342	0.452495	0.229793	0.0141484	2.56149e-59	0.00403241	0.00537325	0.452978	0.240424	20	0.818465	1
ENSG00000124570	6	ENSG00000124570	2960241	rs6907803	6	2937734	T	C	0.246421	0.000763421	0.00101787	0.453243	-0.736218	0.00811436	0	-0.00103695	0.00138261	0.453259	0.684885	18	0.81861	1
ENSG00000126262	19	ENSG00000126262	35938738	rs12971516	19	35939534	T	C	0.250511	-0.00177355	0.00235783	0.451932	0.088502	0.00913032	3.22271e-22	-0.0200397	0.0267216	0.453289	0.201191	8	0.81861	1
ENSG00000253330	8	ENSG00000253330	48424149	rs6982620	8	48396279	A	C	0.424335	0.00154096	0.00204889	0.451996	0.212821	0.0214758	3.77401e-23	0.00724061	0.00965499	0.453294	0.00988944	20	0.81861	1
ENSG00000269271	19	ENSG00000269271	55101329	rs8106636	19	55100459	C	T	0.103272	-0.00113891	0.00151834	0.453195	-0.924653	0.0270196	1.15412e-256	0.00123171	0.00164246	0.453303	0.0378614	20	0.81861	1
ENSG00000085978	2	ENSG00000085978	234161508	rs10192702	2	234206750	A	C	0.490798	-0.000684634	0.000912709	0.453187	-0.17949	0.00790858	4.95146e-114	0.00381433	0.00508779	0.453434	0.0383523	20	0.81861	1
ENSG00000119411	9	ENSG00000119411	116122667	rs7873862	9	116113396	T	C	0.177914	0.00084082	0.00112136	0.45336	-0.403128	0.0105505	0	-0.00208574	0.00278217	0.453447	0.293037	20	0.81861	1
ENSG00000215475	13	ENSG00000215475	46389617	rs7338621	13	46431690	C	T	0.331288	0.000738321	0.000977211	0.449926	-0.0591665	0.00982083	1.6953e-09	-0.0124787	0.0166457	0.453455	0.122586	16	0.81861	1
ENSG00000205730	16	ENSG00000205730	19129100	rs12444272	16	19124485	A	G	0.0419223	0.00188119	0.00250864	0.453323	-0.674719	0.0264606	2.02219e-143	-0.00278812	0.00371966	0.453518	0.0192582	7	0.81861	1
ENSG00000267010	18	ENSG00000267010	56420544	rs7234181	18	56384122	C	T	0.149284	-0.000916094	0.0012207	0.452975	-0.386896	0.0258627	1.34831e-50	0.00236781	0.00315909	0.453543	0.0779598	17	0.81861	1
ENSG00000263391	6	ENSG00000263391	24840244	rs12662984	6	24839160	G	T	0.307771	0.000733921	0.000979125	0.453515	0.64084	0.0184918	3.7038e-263	0.00114525	0.00152824	0.45362	0.303351	20	0.818622	1
ENSG00000270055	15	ENSG00000270055	30781341	rs12442141	15	31479286	T	C	0.0337423	-0.00168524	0.0022481	0.453479	-1.28034	0.0480248	1.37404e-156	0.00131625	0.00175656	0.453657	0.8818	20	0.818622	1
ENSG00000132589	17	ENSG00000132589	27215525	rs6505095	17	27210253	C	T	0.328221	-0.000724834	0.000965101	0.452626	0.0910066	0.00841454	2.91023e-27	-0.00796463	0.0106303	0.453712	0.0323971	20	0.818623	1
ENSG00000267676	17	ENSG00000267676	76247535	rs1109278	17	76248229	G	A	0.45501	0.000684847	0.000912886	0.453134	-0.298209	0.0218853	2.8054e-42	-0.00229654	0.00306587	0.453818	0.739619	8	0.818706	1
ENSG00000077514	11	ENSG00000077514	74292529	rs4145953	11	74331879	G	A	0.208589	-0.000837586	0.00111619	0.453013	0.117698	0.00964846	3.16209e-34	-0.00711642	0.00950141	0.453866	0.846027	19	0.818706	1
ENSG00000127419	4	ENSG00000127419	939309	rs4690339	4	854712	C	T	0.161554	0.000914037	0.00121901	0.453362	-0.137403	0.0113141	6.14316e-34	-0.00665224	0.00888866	0.454221	0.707175	20	0.819003	1
ENSG00000197562	16	ENSG00000197562	659314	rs7203694	16	652941	A	G	0.182004	0.000840751	0.0011232	0.454138	0.40258	0.011694	1.02269e-259	0.00208841	0.00279066	0.454245	0.0240504	9	0.819003	1
ENSG00000145416	4	ENSG00000145416	164875326	rs11731584	4	164464136	C	A	0.46319	0.00068439	0.000914511	0.454238	-0.373753	0.00772318	0	-0.00183113	0.00244712	0.454292	0.137284	20	0.819003	1
ENSG00000237575	17	ENSG00000237575	26554340	rs4435306	17	26549716	T	G	0.473415	-0.000688295	0.000915194	0.452006	-0.0604678	0.0081143	9.19363e-14	0.0113828	0.0152121	0.454295	0.349636	6	0.819003	1
ENSG00000007541	16	ENSG00000007541	625565	rs7203694	16	652941	A	G	0.182004	0.000840751	0.0011232	0.454138	0.296755	0.0106326	2.02893e-171	0.00283315	0.0037863	0.4543	0.00737649	10	0.819003	1
ENSG00000164296	5	ENSG00000164296	149376705	rs4705407	5	149404983	G	T	0.406953	0.00068563	0.000914481	0.453406	-0.104363	0.00904457	8.40904e-31	-0.00656964	0.00878094	0.454357	0.330575	20	0.819008	1
ENSG00000240497	3	ENSG00000240497	171186647	rs13091534	3	171199970	A	G	0.393661	-0.000699828	0.000927141	0.450354	-0.0541637	0.00968558	2.2421e-08	0.0129206	0.0172726	0.454436	0.139515	15	0.819029	1
ENSG00000130720	9	ENSG00000130720	133796249	rs12683313	9	133868398	T	C	0.41411	0.000733086	0.000978232	0.453616	0.099394	0.0085153	1.76382e-31	0.00737556	0.00986222	0.454545	0.25443	9	0.819029	1
ENSG00000135040	9	ENSG00000135040	88596637	rs6559892	9	88635939	T	G	0.201431	-0.000885875	0.001184	0.454335	0.230304	0.0100598	5.38089e-116	-0.00384655	0.00514376	0.454576	0.610816	20	0.819029	1
ENSG00000133895	11	ENSG00000133895	64574874	rs669976	11	64573589	C	T	0.0828221	0.00117987	0.00157619	0.454124	0.214488	0.012947	1.21501e-61	0.00550087	0.00735613	0.454585	0.00128406	20	0.819029	1
ENSG00000167094	9	ENSG00000167094	130486112	rs3802357	9	130478653	A	G	0.5	-0.000683977	0.000915114	0.454808	0.274367	0.00781681	6.8358e-270	-0.00249293	0.00333612	0.45491	0.330228	20	0.819519	1
ENSG00000171723	14	ENSG00000171723	67311322	rs11851735	14	66851185	C	T	0.192229	0.000803118	0.00107164	0.4536	0.0911618	0.00982643	1.7399e-20	0.00880981	0.0117937	0.455067	0.927575	20	0.819678	1
ENSG00000256383	19	ENSG00000256383	35167742	rs2305762	19	35169540	A	C	0.236196	-0.000762048	0.00101779	0.454022	-0.1892	0.0175487	4.21417e-27	0.00402775	0.00539242	0.455107	0.051805	20	0.819678	1
ENSG00000068079	17	ENSG00000068079	41162607	rs10840	17	41166417	A	G	0.101227	0.00117583	0.00157113	0.45422	-0.172896	0.0149422	5.78052e-31	-0.00680078	0.0091061	0.455161	0.302822	8	0.819679	1
ENSG00000180113	6	ENSG00000180113	46663834	rs6458516	6	46741903	A	G	0.0235174	0.00248683	0.00332734	0.454826	-0.430373	0.0252878	5.93754e-65	-0.00577831	0.00773874	0.45526	0.265554	3	0.81976	1
ENSG00000261442	16	ENSG00000261442	4687477	rs1659506	16	4684448	A	G	0.198364	-0.000839831	0.00112099	0.453747	0.236617	0.0267237	8.4286e-19	-0.00354932	0.00475452	0.455356	0.601642	16	0.819835	1
ENSG00000167618	19	ENSG00000167618	55015498	rs17606864	19	55052275	T	C	0.162577	-0.000913328	0.00122274	0.455092	-0.284924	0.0167038	3.07958e-65	0.00320552	0.00429558	0.455524	0.0637862	4	0.819893	1
ENSG00000157653	9	ENSG00000157653	116182149	rs7021688	9	116190841	T	C	0.093047	-0.00113893	0.00152366	0.454765	-0.18151	0.0145291	8.17257e-36	0.00627475	0.0084094	0.455571	0.13498	18	0.819893	1
ENSG00000117385	1	ENSG00000117385	43222380	rs10890213	1	43209566	C	A	0.400818	-0.000682672	0.00091467	0.455451	0.235607	0.00800599	2.34477e-190	-0.0028975	0.00388343	0.455596	0.701106	20	0.819893	1
ENSG00000110171	11	ENSG00000110171	6482766	rs1048121	11	6503575	A	G	0.189162	0.000870987	0.00116628	0.45518	0.17992	0.0104577	2.45261e-66	0.00484096	0.00648832	0.455604	0.00997915	16	0.819893	1
ENSG00000184500	3	ENSG00000184500	93642395	rs9290469	3	93584473	T	C	0.199387	0.000920178	0.0012328	0.455416	-0.25484	0.0152615	1.35079e-62	-0.0036108	0.00484235	0.455866	0.0536182	20	0.820267	1
ENSG00000182512	14	ENSG00000182512	96005450	rs3825546	14	95999820	C	T	0.423313	0.000681286	0.000913763	0.455919	0.265604	0.00790966	3.31939e-247	0.00256504	0.00344117	0.45603	0.534045	20	0.820431	1
ENSG00000140386	15	ENSG00000140386	76919155	rs3765115	15	76673716	C	T	0.331288	0.000718158	0.000963492	0.456048	0.649151	0.00765251	0	0.0011063	0.00148429	0.456065	0.055959	20	0.820431	1
ENSG00000248485	1	ENSG00000248485	161241878	rs7532602	1	161274311	A	G	0.143149	-0.00102309	0.0013686	0.454733	0.123124	0.0136006	1.3935e-19	-0.00830946	0.0111535	0.456264	0.988795	15	0.820493	1
ENSG00000214078	20	ENSG00000214078	34233415	rs11696527	20	34245379	G	A	0.100204	-0.00109695	0.00147248	0.45629	-1.23762	0.0109171	0	0.000886338	0.00118979	0.4563	0.77738	20	0.820493	1
ENSG00000267416	17	ENSG00000267416	58161363	rs2087840	17	58156427	A	G	0.105317	-0.00117206	0.00156415	0.45366	0.225325	0.0329914	8.50332e-12	-0.00520167	0.00698344	0.456358	0.6259	10	0.820493	1
ENSG00000162402	1	ENSG00000162402	55606535	rs17111584	1	55546696	C	T	0.0306748	0.00167814	0.00225115	0.455994	-0.355626	0.0193842	3.54021e-75	-0.00471883	0.00633532	0.456366	0.290576	5	0.820493	1
ENSG00000146007	5	ENSG00000146007	140082256	rs2302104	5	140047600	T	C	0.242331	0.000795129	0.0010672	0.456236	0.279929	0.00917197	1.41036e-204	0.00284046	0.00381353	0.45637	0.0157953	20	0.820493	1
ENSG00000138758	4	ENSG00000138758	77916196	rs10213389	4	77878392	T	G	0.390593	0.000690501	0.000927174	0.45643	-0.246678	0.00790592	1.01041e-213	-0.0027992	0.00375971	0.456559	0.566502	18	0.820598	1
ENSG00000134480	5	ENSG00000134480	86698073	rs10067098	5	86670970	C	T	0.443763	-0.00069347	0.000925613	0.453737	0.0524039	0.00796896	4.83269e-11	-0.0132332	0.0177773	0.456644	0.00106847	20	0.820598	1
ENSG00000185019	20	ENSG00000185019	3114530	rs2422859	20	3132828	G	T	0.427403	0.000682074	0.000916015	0.456507	0.236506	0.00783726	4.73236e-200	0.00288397	0.0038743	0.456644	0.03678	20	0.820598	1
ENSG00000005884	17	ENSG00000005884	48150588	rs2269772	17	48149386	T	C	0.0746421	0.00123701	0.00165796	0.455604	-0.141597	0.0129157	5.74319e-28	-0.00873614	0.0117361	0.456645	0.789632	12	0.820598	1
ENSG00000152234	18	ENSG00000152234	43674205	rs1800640	18	43671400	C	T	0.390593	-0.000689872	0.000926965	0.456739	-0.272547	0.00789071	1.99318e-261	0.0025312	0.0034019	0.456844	0.260905	20	0.820656	1
ENSG00000224450	3	ENSG00000224450	197912428	rs10154902	3	197834191	A	C	0.415133	-0.000692434	0.000929955	0.456521	-0.416634	0.0225997	6.83117e-76	0.00166197	0.00223389	0.456888	0.478077	11	0.820656	1
ENSG00000265681	18	ENSG00000265681	47016872	rs17656050	18	47021774	G	A	0.0429448	0.00166995	0.00224441	0.456849	1.02561	0.0236197	0	0.00162825	0.0021887	0.456915	0.480826	10	0.820656	1
ENSG00000266405	18	ENSG00000266405	2653781	rs11660259	18	2636514	G	A	0.406953	0.00153539	0.00205762	0.455548	0.181485	0.0191085	2.1478e-21	0.00846017	0.0113726	0.456934	0.638934	20	0.820656	1
ENSG00000238086	13	ENSG00000238086	48892805	rs9331991	13	49089189	T	C	0.150307	0.000998857	0.0013374	0.455146	0.255466	0.0306498	7.74981e-17	0.00390994	0.00525612	0.456947	0.501353	20	0.820656	1
ENSG00000176927	17	ENSG00000176927	28345844	rs7210991	17	28190961	T	C	0.521472	-0.000679267	0.00091274	0.456751	-0.143304	0.00790475	1.88837e-73	0.00474006	0.00637464	0.45713	0.113587	20	0.820888	1
ENSG00000100968	14	ENSG00000100968	24841844	rs12433338	14	24821590	C	T	0.179959	0.000836336	0.00112094	0.455606	-0.0906985	0.0102295	7.55488e-19	-0.00922106	0.0124027	0.457195	0.715316	20	0.820903	1
ENSG00000258230	12	ENSG00000258230	102167212	rs741645	12	102178307	G	A	0.309816	0.000728417	0.000979022	0.456861	0.414441	0.0230827	4.41747e-72	0.00175759	0.0023643	0.457247	0.654661	20	0.820903	1
ENSG00000159958	22	ENSG00000159958	42321933	rs5996078	22	42286255	A	G	0.0327198	0.001673	0.00224874	0.456892	-0.339619	0.0199562	6.01937e-65	-0.00492611	0.00662767	0.457321	0.0208895	6	0.82094	1
ENSG00000206418	18	ENSG00000206418	8624411	rs11661395	18	8608508	C	T	0.413088	-0.000692609	0.000929813	0.456338	0.147949	0.0148356	2.009e-23	-0.0046814	0.00630219	0.45759	0.614538	16	0.821283	1
ENSG00000247982	15	ENSG00000247982	57596261	rs2544129	15	57598517	C	T	0.366053	0.000691727	0.000931021	0.457496	0.58327	0.018513	7.18856e-218	0.00118595	0.00159665	0.457621	0.241035	20	0.821283	1
ENSG00000169282	3	ENSG00000169282	156006017	rs8665	3	156259485	G	A	0.335378	0.000716505	0.000964498	0.457556	-0.232615	0.008588	1.43951e-161	-0.00308022	0.0041479	0.457725	0.0543489	20	0.821372	1
ENSG00000111877	6	ENSG00000111877	119195466	rs11967889	6	119313633	A	G	0.456033	-0.000687857	0.000925582	0.457384	-0.14543	0.00870454	1.15767e-62	0.00472981	0.00637074	0.457828	0.121117	20	0.821391	1
ENSG00000168803	15	ENSG00000168803	43634484	rs1549525	15	43627855	G	A	0.124744	0.00101877	0.00137203	0.457767	-0.473369	0.0116716	0	-0.00215216	0.00289891	0.457843	0.29992	20	0.821391	1
ENSG00000263463	22	ENSG00000263463	42319263	rs5996078	22	42286255	A	G	0.0327198	0.001673	0.00224874	0.456892	-0.527435	0.0487571	2.84122e-27	-0.00317196	0.00427361	0.457953	0.142256	7	0.821491	1
ENSG00000125731	19	ENSG00000125731	6759885	rs2305806	19	6755007	C	T	0.277096	0.000765826	0.00102835	0.456444	-0.0759846	0.00868098	2.07751e-18	-0.0100787	0.0135825	0.458067	0.184796	9	0.821598	1
ENSG00000197681	17	ENSG00000197681	36347938	rs9897134	17	36479190	T	C	0.0817996	0.00128332	0.00172672	0.457351	-0.380887	0.033995	3.88849e-29	-0.0033693	0.00454337	0.458338	0.110766	8	0.821901	1
ENSG00000159459	15	ENSG00000159459	43316703	rs8036096	15	43171020	C	T	0.270961	0.000728622	0.000980194	0.457273	-0.0939294	0.00873063	5.39837e-27	-0.00775712	0.0104603	0.458344	0.00177349	20	0.821901	1
ENSG00000160469	19	ENSG00000160469	55808670	rs8113016	19	55834185	G	A	0.458078	-0.000677374	0.000912868	0.45807	-0.142889	0.00867252	5.45794e-61	0.00474058	0.00639515	0.458525	0.10878	20	0.822044	1
ENSG00000143067	1	ENSG00000143067	120176220	rs12139088	1	120131597	A	G	0.095092	-0.00102429	0.00138072	0.458176	-0.257528	0.0138182	1.6162e-77	0.00397741	0.0053657	0.458532	0.896708	20	0.822044	1
ENSG00000189129	10	ENSG00000189129	81898296	rs1832683	10	82032331	T	C	0.171779	-0.000867158	0.00116936	0.45835	-0.392484	0.0193949	4.68132e-91	0.00220941	0.00298139	0.458652	0.619517	20	0.822074	1
ENSG00000150667	15	ENSG00000150667	39983631	rs10152640	15	39910431	G	A	0.303681	0.000716815	0.000965901	0.458014	-0.119654	0.0087867	3.1474e-42	-0.00599075	0.00808444	0.45868	0.544575	20	0.822074	1
ENSG00000232388	20	ENSG00000232388	18549135	rs2295557	20	18523864	C	T	0.200409	0.000828143	0.00111688	0.458404	-0.450697	0.0224715	1.77481e-89	-0.00183747	0.00247982	0.458711	0.532133	20	0.822074	1
ENSG00000175643	16	ENSG00000175643	11394547	rs7191700	16	11406803	T	C	0.339468	-0.000679558	0.000917229	0.458766	0.534704	0.00881783	0	-0.0012709	0.00171552	0.458799	0.23323	20	0.822135	1
ENSG00000080608	9	ENSG00000080608	2782355	rs7850317	9	2809548	A	C	0.431493	0.000688808	0.000928842	0.458343	0.182808	0.0121086	1.6845e-51	0.00376793	0.00508708	0.458885	0.65863	20	0.822191	1
ENSG00000100628	14	ENSG00000100628	94421818	rs4905126	14	94443410	C	T	0.194274	-0.000833538	0.00112041	0.4569	0.0801448	0.0104426	1.6568e-14	-0.0104004	0.0140453	0.459003	0.460316	10	0.822305	1
ENSG00000008710	16	ENSG00000008710	2162305	rs258281	16	2191734	A	G	0.184049	-0.000869742	0.00117101	0.457645	-0.130863	0.0144658	1.47761e-19	0.00664619	0.00897844	0.459155	0.256833	20	0.822442	1
ENSG00000258227	7	ENSG00000258227	141636982	rs2082551	7	141577186	G	A	0.297546	-0.000748665	0.00101135	0.45914	0.2964	0.00834397	2.1938e-276	-0.00252586	0.00341285	0.459238	0.162829	20	0.822442	1
ENSG00000236882	5	ENSG00000236882	95191886	rs2547996	5	95174319	T	C	0.393661	-0.000677996	0.000914403	0.458413	0.0991345	0.00812698	3.17769e-34	-0.00683915	0.00924089	0.459242	0.811859	20	0.822442	1
ENSG00000086289	7	ENSG00000086289	37857494	rs3734952	7	37965165	T	C	0.238241	0.00079009	0.00106777	0.459334	-0.495892	0.00924118	0	-0.00159327	0.00215344	0.459377	0.121581	14	0.822528	1
ENSG00000171217	6	ENSG00000171217	155591414	rs162982	6	155634614	T	C	0.266871	-0.000765467	0.00103012	0.457429	0.0728356	0.0091941	2.33719e-15	-0.0105095	0.0142051	0.459398	0.260937	20	0.822528	1
ENSG00000254206	16	ENSG00000254206	29404012	rs257868	16	29412503	T	C	0.424335	0.00169975	0.00229241	0.458408	0.198544	0.0189661	1.2067e-25	0.00856108	0.011575	0.459531	0.763508	13	0.82267	1
ENSG00000090339	19	ENSG00000090339	10389401	rs281437	19	10397238	T	C	0.275051	0.000715821	0.000967609	0.459431	0.181679	0.00996486	2.87611e-74	0.00394003	0.0053303	0.459801	0.715676	16	0.823016	1
ENSG00000124224	20	ENSG00000124224	56845341	rs4811982	20	56875059	T	C	0.413088	0.000688855	0.000926266	0.457064	0.0589865	0.00883164	2.4058e-11	0.0116782	0.0158001	0.459833	0.0160311	17	0.823016	1
ENSG00000166743	16	ENSG00000166743	20672385	rs163242	16	20645015	G	A	0.177914	0.000862148	0.00116653	0.459863	0.242105	0.0100459	2.51182e-128	0.00356106	0.00482055	0.460074	0.601897	20	0.823351	1
ENSG00000136104	13	ENSG00000136104	51514203	rs9568490	13	51469798	A	C	0.207566	0.000824725	0.00111674	0.460202	-0.41028	0.00925985	0	-0.00201015	0.00272227	0.460264	0.177945	20	0.823594	1
ENSG00000110108	11	ENSG00000110108	60686130	rs3763840	11	60666341	A	G	0.389571	-0.000675097	0.000914474	0.460372	-0.253394	0.00811446	4.52622e-214	0.00266422	0.00360992	0.460497	0.655304	20	0.823913	1
ENSG00000072858	3	ENSG00000072858	113299784	rs35350834	3	113251079	A	G	0.326176	0.000679335	0.00092049	0.460506	-0.414787	0.00897835	0	-0.00163779	0.00221947	0.460563	0.0728645	20	0.823934	1
ENSG00000261589	17	ENSG00000261589	53248588	rs8064882	17	53046209	T	C	0.269939	0.000724036	0.000981404	0.460663	0.639688	0.019216	5.4965e-243	0.00113186	0.00153457	0.460773	0.0344518	20	0.824034	1
ENSG00000166263	17	ENSG00000166263	53143867	rs8064882	17	53046209	T	C	0.269939	0.000724036	0.000981404	0.460663	0.277615	0.00866616	3.62079e-225	0.00260806	0.00353606	0.460782	0.130307	20	0.824034	1
ENSG00000226862	1	ENSG00000226862	202573908	rs4950859	1	202552839	T	C	0.355828	0.000714166	0.000962002	0.457861	-0.122759	0.019522	3.2117e-10	-0.00581765	0.00789096	0.460968	0.552018	14	0.824034	1
ENSG00000174485	15	ENSG00000174485	66017507	rs2727099	15	66063428	T	C	0.395706	0.000685152	0.000926581	0.459639	-0.07257	0.00800657	1.2598e-19	-0.00944126	0.0128105	0.461127	0.225798	19	0.824034	1
ENSG00000204583	12	ENSG00000204583	133183386	rs7972363	12	133179464	G	A	0.496933	-0.000674288	0.00091313	0.46025	0.135437	0.011575	1.2626e-31	-0.00497861	0.00675552	0.461141	0.635018	20	0.824034	1
ENSG00000237399	10	ENSG00000237399	3196994	rs10175	10	3180298	T	C	0.312883	-0.000760069	0.00102663	0.459086	0.166782	0.0217692	1.8392e-14	-0.00455725	0.00618418	0.461171	0.939454	9	0.824034	1
ENSG00000166435	11	ENSG00000166435	74589514	rs2119028	11	74659933	A	G	0.287321	0.000712917	0.000967457	0.461184	0.857295	0.00785252	0	0.000831589	0.00112852	0.461194	0.080399	20	0.824034	1
ENSG00000166188	16	ENSG00000166188	58031464	rs3743554	16	58030192	A	C	0.229039	0.000787888	0.00106906	0.461126	-0.402634	0.00997875	0	-0.00195683	0.0026556	0.461201	0.362813	20	0.824034	1
ENSG00000035681	8	ENSG00000035681	59534233	rs3816846	8	59499237	A	G	0.364008	-0.000709734	0.000963095	0.461164	0.352141	0.00820324	0	-0.00201548	0.00273537	0.46123	0.718792	20	0.824034	1
ENSG00000174652	19	ENSG00000174652	9534763	rs6512121	19	9533805	G	T	0.439673	-0.000683252	0.000927327	0.461245	-0.927009	0.0060764	0	0.00073705	0.00100035	0.461251	0.230354	20	0.824034	1
ENSG00000258920	14	ENSG00000258920	89884917	rs1887102	14	89884358	C	A	0.219836	0.000841824	0.00113353	0.457691	-0.0699917	0.0119204	4.3161e-09	-0.0120275	0.0163243	0.461253	0.143117	7	0.824034	1
ENSG00000163661	3	ENSG00000163661	157157997	rs894643	3	157221328	A	G	0.270961	-0.00080011	0.00107733	0.457675	-0.0547295	0.00936316	5.0596e-09	0.0146193	0.0198428	0.46127	0.134122	20	0.824034	1
ENSG00000182010	10	ENSG00000182010	63985630	rs4381270	10	63995658	G	A	0.249489	-0.000783518	0.00106352	0.461292	0.47158	0.00866267	0	-0.00166147	0.00225543	0.461333	0.00459868	18	0.824048	1
ENSG00000152518	2	ENSG00000152518	43451644	rs10176241	2	43648176	A	G	0.344581	-0.000676685	0.000915484	0.459812	-0.0697264	0.00810282	7.61835e-18	0.00970487	0.013178	0.46146	0.144976	20	0.824048	1
ENSG00000110876	12	ENSG00000110876	109021710	rs4298958	12	109006815	G	A	0.0685072	-0.00137605	0.00186794	0.461325	-0.412445	0.0157274	1.39314e-151	0.00333632	0.00453073	0.461502	0.259381	10	0.824048	1
ENSG00000113318	5	ENSG00000113318	80061373	rs12517451	5	79920073	T	C	0.248466	0.000749458	0.00101787	0.461548	0.858654	0.0114597	0	0.000872829	0.00118548	0.461569	0.341608	20	0.824048	1
ENSG00000124608	6	ENSG00000124608	44274227	rs9688508	6	44279111	G	A	0.222904	0.00075262	0.00101953	0.460392	-0.0934195	0.00926248	6.38432e-24	-0.00805634	0.0109427	0.46159	0.0637386	14	0.824048	1
ENSG00000198824	13	ENSG00000198824	115086392	rs7330717	13	114948574	T	C	0.40184	0.000677847	0.000914222	0.458423	-0.0580506	0.00935606	5.48361e-10	-0.0116768	0.0158608	0.461604	0.180504	15	0.824048	1
ENSG00000116729	1	ENSG00000116729	68631472	rs11209241	1	68734390	A	G	0.167689	0.00090798	0.00123366	0.461728	0.712173	0.00964028	0	0.00127494	0.00173233	0.46175	0.145976	20	0.824213	1
ENSG00000171045	8	ENSG00000171045	143389021	rs7387891	8	143475927	G	A	0.344581	0.000677018	0.000919562	0.461585	0.192881	0.00836096	9.439e-118	0.00351003	0.00476994	0.461813	0.00215885	20	0.824228	1
ENSG00000229196	7	ENSG00000229196	129782013	rs12706917	7	129779980	A	C	0.360941	-0.000723224	0.000975792	0.458593	-0.10516	0.0173537	1.3629e-09	0.00687737	0.00934827	0.461923	0.347639	19	0.824264	1
ENSG00000157873	1	ENSG00000157873	2491949	rs10797432	1	2501338	T	C	0.464213	0.000671268	0.000912344	0.461876	0.359774	0.00841322	0	0.0018658	0.00253625	0.461942	0.566947	20	0.824264	1
ENSG00000117425	1	ENSG00000117425	45297125	rs11211030	1	45205323	G	A	0.364008	0.000685509	0.000927656	0.459926	-0.0602469	0.00812588	1.2236e-13	-0.0113783	0.0154739	0.462141	0.177257	14	0.824523	1
ENSG00000100299	22	ENSG00000100299	51065026	rs6151429	22	51063477	C	T	0.0828221	-0.00123091	0.00167417	0.462197	-0.903755	0.0150632	0	0.00136199	0.0018526	0.462231	0.416537	11	0.824586	1
ENSG00000216895	7	ENSG00000216895	155420912	rs1424615	7	155413980	G	A	0.265849	0.000757779	0.0010297	0.461776	0.334802	0.0222159	2.53567e-51	0.00226336	0.0030792	0.462309	0.0929602	15	0.824629	1
ENSG00000203993	9	ENSG00000203993	140511571	rs2987618	9	140505476	C	T	0.129857	0.00202766	0.00275631	0.461949	-0.188379	0.011043	3.01703e-65	-0.0107637	0.0146453	0.462365	0.400362	20	0.824631	1
ENSG00000148671	10	ENSG00000148671	88729310	rs4869	10	88730312	T	C	0.394683	0.000681748	0.000926535	0.46185	0.1162	0.00900576	4.34035e-38	0.00586705	0.00798661	0.462577	0.598566	19	0.824821	1
ENSG00000174788	19	ENSG00000174788	7697565	rs4804758	19	7699292	G	A	0.377301	0.000673954	0.000917252	0.462489	-0.427942	0.0117179	5.26272e-292	-0.00157487	0.00214383	0.46258	0.87362	19	0.824821	1
ENSG00000138964	22	ENSG00000138964	44592124	rs139222	22	44613522	T	C	0.398773	-0.000681087	0.000927169	0.462591	-0.204309	0.00808314	5.86601e-141	0.00333361	0.00453998	0.46278	0.743333	20	0.824964	1
ENSG00000269942	13	ENSG00000269942	103332042	rs17592207	13	103333427	G	A	0.095092	-0.00114452	0.00155021	0.460331	-0.221291	0.0316882	2.88119e-12	0.00517202	0.00704434	0.462821	0.619844	5	0.824964	1
ENSG00000173221	5	ENSG00000173221	95122866	rs2161313	5	95184206	C	A	0.395706	-0.000671611	0.000914357	0.462633	0.364304	0.0144346	1.52628e-140	-0.00184355	0.00251094	0.462823	0.912683	20	0.824964	1
ENSG00000112039	6	ENSG00000112039	35427509	rs4713864	6	35416039	C	A	0.321063	-0.0007106	0.000965	0.461504	0.08041	0.00862454	1.1267e-20	-0.00883721	0.0120384	0.462896	0.618043	20	0.824997	1
ENSG00000257696	12	ENSG00000257696	100537642	rs11110283	12	100591113	A	C	0.0674847	0.00134327	0.00182672	0.462128	-0.517361	0.0438108	3.5071e-32	-0.00259639	0.00353768	0.462994	0.311024	20	0.825006	1
ENSG00000267904	19	ENSG00000267904	16751128	rs1559202	19	16674946	T	C	0.097137	0.00115482	0.00156986	0.461963	-0.34727	0.0323241	6.36559e-27	-0.00332542	0.00453117	0.46301	0.476352	9	0.825006	1
ENSG00000188566	9	ENSG00000188566	140105804	rs34499319	9	140106361	A	G	0.0470348	-0.00332134	0.00452013	0.462468	-0.461509	0.0345933	1.33651e-40	0.00719669	0.00980908	0.463146	0.475086	10	0.825052	1
ENSG00000238164	1	ENSG00000238164	2484914	rs10797432	1	2501338	T	C	0.464213	0.000671268	0.000912344	0.461876	-0.104449	0.0107477	2.522e-22	-0.00642678	0.00875986	0.463155	0.641845	20	0.825052	1
ENSG00000183019	19	ENSG00000183019	7743113	rs11673122	19	7779733	C	T	0.259714	0.000785364	0.00106577	0.461185	-0.0842244	0.010864	9.00299e-15	-0.00932466	0.012711	0.463198	0.359491	7	0.825052	1
ENSG00000054118	1	ENSG00000054118	36730487	rs797000	1	36393158	A	G	0.0378323	-0.00185768	0.00252132	0.461251	-0.175689	0.0246539	1.0318e-12	0.0105737	0.0144276	0.463631			0.825644	1
ENSG00000123838	1	ENSG00000123838	207297962	rs3813948	1	207269858	C	T	0.0715746	-0.00129944	0.00177306	0.463631	1.99421	0.0165297	0	-0.000651607	0.00088912	0.463639	0.424127	5	0.825644	1
ENSG00000100024	22	ENSG00000100024	24893782	rs1008931	22	24855541	G	A	0.389571	-0.000669901	0.000914451	0.46382	0.465541	0.00764686	0	-0.00143897	0.00196442	0.463852	0.392453	20	0.825926	1
ENSG00000047056	10	ENSG00000047056	1136857	rs7094905	10	1015247	T	G	0.0132924	-0.00234763	0.0032018	0.463422	0.45614	0.0299528	2.28427e-52	-0.00514673	0.00702746	0.46394	0.628552	4	0.825985	1
ENSG00000238829	2	ENSG00000238829	202006658	rs7573529	2	202010626	T	C	0.209611	-0.000817958	0.0011155	0.463398	-0.363738	0.0275059	6.37793e-40	0.00224876	0.00307149	0.464084	0.986862	20	0.826144	1
ENSG00000228923	22	ENSG00000228923	24913415	rs1008931	22	24855541	G	A	0.389571	-0.000669901	0.000914451	0.46382	0.370318	0.0215291	2.61887e-66	-0.00180899	0.00247161	0.464225	0.33531	20	0.826298	1
ENSG00000256591	11	ENSG00000256591	61224993	rs730338	11	61242223	T	C	0.131902	0.000938081	0.00127394	0.46151	-0.187036	0.0289843	1.0966e-10	-0.00501551	0.0068554	0.464404	0.211159	7	0.82652	1
ENSG00000101096	20	ENSG00000101096	50091331	rs6126248	20	50142212	A	G	0.177914	0.000908394	0.00123213	0.460968	0.0605636	0.0104136	6.03449e-09	0.014999	0.0205072	0.464535	0.291336	5	0.826656	1
ENSG00000155761	1	ENSG00000155761	118612165	rs10923477	1	118583408	A	G	0.43456	-0.000668474	0.000913184	0.464153	0.208335	0.0126125	2.71378e-61	-0.00320865	0.00438755	0.464591	0.469625	20	0.82666	1
ENSG00000154736	21	ENSG00000154736	28314531	rs467691	21	28286590	T	G	0.120654	0.00105488	0.00143996	0.463819	0.131512	0.012182	3.61101e-27	0.00802115	0.0109744	0.464845	0.549697	19	0.827014	1
ENSG00000089916	14	ENSG00000089916	76669472	rs2246454	14	76618827	T	G	0.250511	0.000753255	0.00103059	0.464842	0.184316	0.00993683	8.33915e-77	0.00408675	0.00559576	0.465188	0.201693	20	0.827226	1
ENSG00000263370	17	ENSG00000263370	27967244	rs4474741	17	28148117	C	T	0.525562	-0.000681472	0.000925349	0.461458	-0.116987	0.0206559	1.4823e-08	0.00582521	0.00797646	0.465207	0.320974	19	0.827226	1
ENSG00000174370	11	ENSG00000174370	128772695	rs4937387	11	128773413	C	T	0.282209	-0.000744649	0.00101806	0.46451	-0.116738	0.00897573	1.1311e-38	0.00637879	0.00873463	0.465215	0.272682	12	0.827226	1
ENSG00000116353	1	ENSG00000116353	29538419	rs559858	1	29477227	T	C	0.0633947	0.00130567	0.00178383	0.464201	-0.163228	0.0160238	2.27582e-24	-0.00799907	0.0109566	0.46535	0.446672	7	0.827226	1
ENSG00000196505	1	ENSG00000196505	118442145	rs10923477	1	118583408	A	G	0.43456	-0.000668474	0.000913184	0.464153	0.0792826	0.0079553	2.147e-23	-0.00843154	0.0115491	0.465354	0.840722	20	0.827226	1
ENSG00000171115	7	ENSG00000171115	150162099	rs7810209	7	150153813	C	T	0.423313	0.000678324	0.000929092	0.465334	-0.309768	0.00781865	0	-0.00218978	0.00299983	0.465409	0.416671	17	0.827226	1
ENSG00000125166	16	ENSG00000125166	58754648	rs863944	16	58766287	A	C	0.388548	0.000667824	0.000914649	0.465303	0.23992	0.00798426	2.24333e-198	0.00278353	0.00381344	0.465435	0.0154209	20	0.827226	1
ENSG00000120049	10	ENSG00000120049	103594704	rs10883688	10	103510393	A	C	0.468303	-0.000670479	0.000914841	0.463625	0.0668481	0.00835831	1.2666e-15	-0.0100299	0.0137427	0.465492	0.315435	16	0.827226	1
ENSG00000158435	2	ENSG00000158435	101878021	rs13025261	2	101856926	A	G	0.43865	-0.000669081	0.000915941	0.465094	-0.143937	0.00885234	1.90356e-59	0.00464842	0.00636988	0.465543	0.643644	20	0.827226	1
ENSG00000082701	3	ENSG00000082701	119676717	rs1488763	3	119884663	G	T	0.269939	0.000715799	0.000980886	0.465545	0.27531	0.00829089	8.73183e-242	0.00259998	0.00356371	0.465652	0.269425	20	0.827226	1
ENSG00000187730	1	ENSG00000187730	1956486	rs6656398	1	1941929	G	A	0.274029	-0.000710731	0.000968632	0.463103	0.0715288	0.010569	1.3076e-11	-0.00993628	0.0136212	0.465713			0.827226	1
ENSG00000075073	10	ENSG00000075073	71170141	rs2278746	10	71167235	A	C	0.444785	0.000677449	0.000927287	0.465041	-0.10744	0.00807794	2.30231e-40	-0.00630538	0.00864376	0.465713	0.948086	20	0.827226	1
ENSG00000165895	11	ENSG00000165895	100710526	rs10750592	11	100516000	C	T	0.312883	-0.000708642	0.00096561	0.463022	0.0695717	0.0105373	4.0455e-11	-0.0101858	0.0139648	0.465764	0.460883	20	0.827226	1
ENSG00000145476	4	ENSG00000145476	187123642	rs4253239	4	187148475	T	C	0.173824	0.000852323	0.00116861	0.46579	0.648549	0.0102572	0	0.0013142	0.00180201	0.46582	0.836975	20	0.827226	1
ENSG00000164344	4	ENSG00000164344	187154879	rs4253239	4	187148475	T	C	0.173824	0.000852323	0.00116861	0.46579	0.630905	0.0102573	0	0.00135095	0.00185241	0.465821	0.80378	20	0.827226	1
ENSG00000237637	13	ENSG00000237637	32602613	rs416443	13	32601801	T	C	0.355828	-0.000711997	0.000975887	0.465641	-0.398632	0.0211288	2.13862e-79	0.0017861	0.00244992	0.465974	0.723779	20	0.827226	1
ENSG00000038219	4	ENSG00000038219	13599854	rs12506352	4	13580532	G	A	0.132924	-0.000932443	0.00127712	0.465322	0.167052	0.0127749	4.48041e-39	-0.00558176	0.00765698	0.466016	0.00259568	8	0.827226	1
ENSG00000197798	11	ENSG00000197798	126107095	rs670712	11	126060666	A	G	0.408998	-0.000675758	0.000926928	0.465984	0.419217	0.00783999	0	-0.00161195	0.0022113	0.466025	0.77227	20	0.827226	1
ENSG00000229628	7	ENSG00000229628	46035500	rs788717	7	46004496	C	T	0.211656	-0.000789572	0.00108255	0.465778	-0.421325	0.0226266	2.17929e-77	0.00187402	0.00257135	0.46612	0.629843	20	0.827226	1
ENSG00000170647	11	ENSG00000170647	100863737	rs10750592	11	100516000	C	T	0.312883	-0.000708642	0.00096561	0.463022	0.0529302	0.00858728	7.10201e-10	-0.0133882	0.0183719	0.466165	0.126075	20	0.827226	1
ENSG00000115275	2	ENSG00000115275	74690360	rs3755448	2	74740961	T	C	0.152352	-0.000960389	0.00131561	0.465393	0.142326	0.0116287	1.91908e-34	-0.00674779	0.00926004	0.466185	0.0901747	20	0.827226	1
ENSG00000237471	7	ENSG00000237471	46014523	rs788717	7	46004496	C	T	0.211656	-0.000789572	0.00108255	0.465778	-0.360594	0.0228288	3.33599e-56	0.00218964	0.00300532	0.466253	0.604069	20	0.827226	1
ENSG00000186205	1	ENSG00000186205	220973918	rs868494	1	220959517	T	C	0.0388548	-0.00152196	0.00208874	0.466216	0.741128	0.0203749	1.07732e-289	-0.00205358	0.00281889	0.466305	0.723983	20	0.827226	1
ENSG00000168152	4	ENSG00000168152	83831479	rs4302451	4	83820170	G	A	0.242331	-0.00078339	0.00106759	0.463076	0.0578875	0.00960596	1.6786e-09	-0.013533	0.0185788	0.466362	0.923264	10	0.827226	1
ENSG00000160072	1	ENSG00000160072	1420185	rs2031709	1	1485984	A	C	0.0204499	-0.00257409	0.00351068	0.463426	-0.164473	0.0259118	2.1898e-10	0.0156506	0.021487	0.466385			0.827226	1
ENSG00000142552	19	ENSG00000142552	50040547	rs3187346	19	50046365	C	T	0.0858896	0.0012202	0.00167507	0.46634	-0.596105	0.0155499	0	-0.00204696	0.00281054	0.46642	0.344753	19	0.827226	1
ENSG00000166578	12	ENSG00000166578	113646072	rs729062	12	113687859	G	A	0.091002	0.00128947	0.00176676	0.465485	0.188668	0.0175796	7.1865e-27	0.00683459	0.00938606	0.466514	0.507703	12	0.827226	1
ENSG00000116285	1	ENSG00000116285	8075416	rs408320	1	8085328	T	C	0.406953	-0.000670166	0.000914056	0.46345	0.0501653	0.00807738	5.2783e-10	-0.0133591	0.0183474	0.466539	0.313926	13	0.827226	1
ENSG00000109436	4	ENSG00000109436	141609596	rs2306815	4	141637275	C	T	0.302658	0.000713135	0.000979178	0.46643	-0.299922	0.00929189	1.4334e-228	-0.00237773	0.00326561	0.466544	0.781683	20	0.827226	1
ENSG00000163702	3	ENSG00000163702	9967036	rs188090	3	9951620	A	G	0.451943	0.000664894	0.000912945	0.466433	-0.185796	0.00791119	5.77818e-122	-0.00357863	0.00491606	0.466647	0.446193	17	0.827312	1
ENSG00000145780	5	ENSG00000145780	114868599	rs766454	5	114896050	C	T	0.435583	-0.000673856	0.0009259	0.466745	-0.38203	0.0076981	0	0.00176388	0.00242389	0.466793	0.325398	20	0.82741	1
ENSG00000150990	12	ENSG00000150990	125452519	rs10773128	12	125442924	C	T	0.254601	0.00075192	0.00103016	0.465449	-0.0886577	0.00954027	1.5e-20	-0.00848116	0.0116553	0.46682	0.998521	10	0.82741	1
ENSG00000225450	22	ENSG00000225450	39140027	rs5750609	22	38884775	T	C	0.128834	-0.00104924	0.0014412	0.466595	-0.318173	0.0163865	5.565e-84	0.00329769	0.00453279	0.466908	0.0189735	20	0.82741	1
ENSG00000105695	19	ENSG00000105695	35793867	rs10411704	19	35800662	G	T	0.196319	-0.000784339	0.00107532	0.465754	0.103988	0.0104594	2.73282e-23	-0.00754261	0.0103686	0.466951	0.737808	20	0.82741	1
ENSG00000150556	2	ENSG00000150556	149983198	rs17347516	2	149927914	C	A	0.202454	0.00198469	0.00272788	0.466883	0.258804	0.011374	1.30991e-114	0.00766872	0.0105457	0.46711	0.138127	20	0.82741	1
ENSG00000262691	16	ENSG00000262691	67296349	rs16957374	16	67406776	C	T	0.0347648	-0.00185127	0.00253983	0.466066	-0.655354	0.0618013	2.84891e-26	0.00282484	0.00388466	0.467116	0.39243	15	0.82741	1
ENSG00000173917	17	ENSG00000173917	46620848	rs4793870	17	46581184	T	C	0.364008	-0.000699074	0.000961348	0.467115	-0.798378	0.00692347	0	0.000875618	0.00120415	0.467124	0.00136142	20	0.82741	1
ENSG00000259384	17	ENSG00000259384	61995369	rs2665846	17	61988923	A	C	0.421268	0.000678807	0.000927068	0.464041	-0.0818728	0.0132224	5.94059e-10	-0.008291	0.0114022	0.467138	0.212564	17	0.82741	1
ENSG00000162739	1	ENSG00000162739	160473936	rs12119876	1	160459909	A	C	0.192229	0.000824537	0.00113361	0.46701	-0.200111	0.0100615	5.08775e-88	-0.00412039	0.0056687	0.467307	0.385489	4	0.827446	1
ENSG00000135912	2	ENSG00000135912	219597853	rs1078803	2	219606538	A	C	0.46728	-0.000663361	0.000912358	0.467174	0.205387	0.00789367	3.00328e-149	-0.00322981	0.00444388	0.467348	0.304222	19	0.827446	1
ENSG00000181444	7	ENSG00000181444	149465919	rs855676	7	149472312	T	C	0.158487	0.000968961	0.0013331	0.467318	-0.682409	0.0112539	0	-0.00141991	0.00195366	0.46735	0.448249	12	0.827446	1
ENSG00000258539	10	ENSG00000258539	126392972	rs10751598	10	126290951	G	A	0.439673	-0.000668503	0.000915154	0.465096	-0.143545	0.0199291	5.89881e-13	0.0046571	0.00640808	0.467377	0.843988	20	0.827446	1
ENSG00000064115	12	ENSG00000064115	27146747	rs6487582	12	27115395	C	T	0.156442	-0.00100319	0.00137995	0.46724	-0.258511	0.0119891	4.06809e-103	0.00388065	0.0053411	0.467493	0.54821	12	0.827555	1
ENSG00000198055	5	ENSG00000198055	176850053	rs2630765	5	176876825	T	C	0.47955	-0.000668489	0.000915541	0.465294	0.0618223	0.00854466	4.6484e-13	-0.0108131	0.0148844	0.467552	0.037467	5	0.827564	1
ENSG00000177947	11	ENSG00000177947	198499	rs559422	11	248181	C	A	0.0889571	0.00122065	0.00167289	0.465595	-0.125369	0.0166758	5.56211e-14	-0.00973645	0.0134064	0.467684	0.213224	6	0.827701	1
ENSG00000158828	1	ENSG00000158828	20968976	rs10916840	1	20959421	A	G	0.412065	0.000663952	0.000913997	0.467577	-0.211892	0.00805114	1.18414e-152	-0.00313344	0.00431514	0.467747	0.153522	20	0.827715	1
ENSG00000267427	19	ENSG00000267427	6211441	rs7258848	19	6272952	A	G	0.217791	0.000786946	0.00108274	0.467342	0.244709	0.0186901	3.61062e-39	0.00321584	0.00443141	0.468027	0.778793	13	0.828114	1
ENSG00000179144	7	ENSG00000179144	150215039	rs4272282	7	150206362	G	A	0.429448	0.000662871	0.000913308	0.467966	-0.17851	0.00793026	3.3127e-112	-0.00371335	0.00511894	0.468197	0.457029	20	0.828127	1
ENSG00000163430	3	ENSG00000163430	120140620	rs9631455	3	120174450	C	T	0.283231	-0.000745904	0.00102792	0.468058	0.281544	0.0101595	4.94977e-169	-0.00264933	0.00365227	0.468211	0.439819	20	0.828127	1
ENSG00000128596	7	ENSG00000128596	128446498	rs2270593	7	128456234	T	C	0.111452	-0.00103168	0.00142166	0.468031	-0.285083	0.0117701	1.33696e-129	0.00361887	0.00498907	0.468231	0.303086	20	0.828127	1
ENSG00000175764	9	ENSG00000175764	124720046	rs10985529	9	124869062	T	G	0.273006	0.000748403	0.00102906	0.467063	0.0921291	0.00926908	2.8051e-23	0.00812341	0.0111997	0.468252	0.583683	20	0.828127	1
ENSG00000261654	1	ENSG00000261654	111481983	rs7547322	1	111459294	C	A	0.220859	0.000790078	0.00108254	0.46549	0.144655	0.0231285	3.9905e-10	0.00546181	0.00753439	0.468503	0.857007	9	0.828306	1
ENSG00000163817	3	ENSG00000163817	45817484	rs2742390	3	45756722	G	A	0.43456	0.000665196	0.000912673	0.466097	-0.0567964	0.00825529	5.9853e-12	-0.0117119	0.0161591	0.468582	0.713495	20	0.828306	1
ENSG00000235169	1	ENSG00000235169	3690949	rs1175549	1	3691727	C	A	0.219836	0.000786801	0.00108556	0.468584	0.872835	0.00943939	0	0.000901431	0.00124376	0.468597	0.666574	20	0.828306	1
ENSG00000069966	15	ENSG00000069966	52448341	rs7168334	15	52483663	T	C	0.0378323	0.00169613	0.00233971	0.468495	0.681862	0.0221533	4.9595e-208	0.0024875	0.00343231	0.468618	0.377924	20	0.828306	1
ENSG00000162078	16	ENSG00000162078	2884568	rs9925556	16	2880105	C	T	0.320041	-0.000746128	0.00102941	0.468566	-0.384793	0.00869659	0	0.00193904	0.00267558	0.468626	0.390434	12	0.828306	1
ENSG00000123329	12	ENSG00000123329	57874317	rs542278	12	57872720	A	G	0.159509	0.000986743	0.00136178	0.4687	-0.350474	0.0118269	5.53422e-193	-0.00281546	0.00388671	0.468832	0.102243	20	0.828575	1
ENSG00000108785	17	ENSG00000108785	40699747	rs8073311	17	40740277	G	T	0.477505	0.000661306	0.00091275	0.468747	0.304085	0.0138581	1.01459e-106	0.00217474	0.00300326	0.468989	0.46429	20	0.828682	1
ENSG00000242802	7	ENSG00000242802	4824598	rs17135113	7	4817952	T	G	0.0470348	-0.0014437	0.00199003	0.468168	-0.254181	0.0221547	1.80302e-30	0.00567979	0.00784483	0.469055	0.599363	11	0.828682	1
ENSG00000261971	16	ENSG00000261971	3105681	rs2247226	16	3099442	T	C	0.425358	-0.000664842	0.000917362	0.468616	-0.306989	0.0188784	1.85449e-59	0.00216569	0.00299123	0.469057	0.860283	17	0.828682	1
ENSG00000023191	11	ENSG00000023191	500906	rs10540	11	494662	A	G	0.097137	-0.000963297	0.00133021	0.468963	-0.326668	0.0130802	1.16602e-137	0.00294886	0.00407378	0.46915	0.412315	20	0.828749	1
ENSG00000164045	3	ENSG00000164045	48214264	rs3937	3	48312402	C	T	0.285276	0.00070112	0.000966352	0.468125	0.0896595	0.00885071	4.05821e-24	0.00781982	0.0108056	0.469263	0.140298	20	0.828791	1
ENSG00000168010	11	ENSG00000168010	72540036	rs7943424	11	72609119	T	C	0.452965	0.000661787	0.000912523	0.468312	-0.0951395	0.00867728	5.68014e-28	-0.00695597	0.00961238	0.469282	0.344102	19	0.828791	1
ENSG00000122042	13	ENSG00000122042	30381664	rs2761938	13	30407996	G	A	0.353783	0.000672428	0.000928538	0.468956	-0.128305	0.00833517	1.8181e-53	-0.00524086	0.00724497	0.469447	0.0358618	20	0.828985	1
ENSG00000114902	3	ENSG00000114902	52740576	rs2289247	3	52727257	A	G	0.43047	0.000660596	0.000913228	0.469457	0.195031	0.00875095	4.96219e-110	0.00338714	0.00468495	0.469691	0.0443629	20	0.829319	1
ENSG00000245562	4	ENSG00000245562	7100702	rs10026517	4	7093387	C	T	0.196319	0.00084878	0.00116974	0.468076	-0.223823	0.0277965	8.1319e-16	-0.0037922	0.00524738	0.469874	0.173016	20	0.829354	1
ENSG00000121390	13	ENSG00000121390	20303019	rs9508812	13	20240743	T	C	0.234151	-0.000805464	0.00111398	0.469649	-0.189052	0.00992494	6.79994e-81	0.00426054	0.0058967	0.469969	0.648275	20	0.829354	1
ENSG00000247903	12	ENSG00000247903	27128517	rs900743	12	27118613	C	A	0.156442	-0.000997209	0.00138003	0.469926	-0.961866	0.0272053	8.16647e-274	0.00103674	0.00143504	0.470019	0.239613	16	0.829354	1
ENSG00000075336	18	ENSG00000075336	71820971	rs12956301	18	71834423	G	A	0.275051	0.000699439	0.000967609	0.46977	0.204703	0.00967663	2.51368e-99	0.00341684	0.00472964	0.470029	0.762833	20	0.829354	1
ENSG00000260084	16	ENSG00000260084	68615550	rs11075685	16	68625435	T	C	0.216769	0.000911044	0.00125785	0.46889	-0.314647	0.031368	1.11611e-23	-0.00289545	0.00400807	0.470045	0.0110615	16	0.829354	1
ENSG00000134369	1	ENSG00000134369	201694256	rs12726527	1	201498488	C	T	0.43047	-0.000669356	0.000926521	0.470024	0.271316	0.00784885	7.75547e-262	-0.00246707	0.00341566	0.470121	0.8197	20	0.829354	1
ENSG00000106113	7	ENSG00000106113	30715972	rs1468402	7	30668882	G	A	0.350716	0.000695863	0.000962149	0.469534	0.116356	0.00857148	5.64976e-42	0.00598045	0.00828072	0.470163	0.16685	20	0.829354	1
ENSG00000165983	10	ENSG00000165983	16517339	rs7909832	10	16556710	T	C	0.456033	-0.0006613	0.000915729	0.470198	-0.544351	0.0073602	0	0.00121484	0.00168232	0.470219	0.0933137	20	0.829354	1
ENSG00000169220	5	ENSG00000169220	176792220	rs4075958	5	176784512	A	G	0.278119	-0.000733372	0.00101468	0.469828	0.151364	0.00899767	1.6668e-63	-0.00484508	0.00670978	0.470238	0.384528	14	0.829354	1
ENSG00000165985	10	ENSG00000165985	16559873	rs7909832	10	16556710	T	C	0.456033	-0.0006613	0.000915729	0.470198	-0.378342	0.00849865	0	0.00174789	0.00242069	0.470257	0.102182	20	0.829354	1
ENSG00000179241	11	ENSG00000179241	36109608	rs11033346	11	35983221	C	T	0.344581	0.000709216	0.0009794	0.468984	0.0760608	0.00820735	1.90741e-20	0.00932434	0.0129158	0.470336	0.166422	20	0.829397	1
ENSG00000225886	1	ENSG00000225886	27996383	rs17162040	1	27883227	C	T	0.100204	-0.00120483	0.00166549	0.469429	0.397772	0.037763	6.06049e-26	-0.00302894	0.00419691	0.470474	0.0526142	14	0.829413	1
ENSG00000138131	10	ENSG00000138131	100017727	rs1983865	10	100016339	T	C	0.448875	-0.000662501	0.000912956	0.468044	0.0556637	0.00808666	5.84409e-12	-0.0119018	0.0164922	0.4705	0.617576	14	0.829413	1
ENSG00000107736	10	ENSG00000107736	73366196	rs9415998	10	73539930	G	A	0.441718	-0.000667996	0.000925678	0.470523	0.470521	0.0075151	0	-0.00141969	0.00196748	0.470552	0.612514	20	0.829413	1
ENSG00000181291	17	ENSG00000181291	32937052	rs758403	17	32956286	G	A	0.503067	0.000675793	0.000928627	0.466777	-0.0447121	0.00809093	3.2724e-08	-0.0151143	0.0209483	0.470599	0.906094	5	0.829413	1
ENSG00000058729	5	ENSG00000058729	96507767	rs432482	5	96488207	T	C	0.48773	0.000670145	0.000928379	0.47039	-0.177949	0.00789726	1.97139e-112	-0.00376594	0.00521978	0.470618	0.607858	14	0.829413	1
ENSG00000213135	17	ENSG00000213135	75086524	rs3744062	17	75089551	A	G	0.0255624	0.00225987	0.0031281	0.470022	-0.757671	0.0688254	3.4736e-28	-0.00298266	0.00413746	0.470976	0.0550596	5	0.829948	1
ENSG00000173511	11	ENSG00000173511	64004134	rs4930152	11	64005412	A	G	0.294479	0.000707081	0.000979392	0.47032	-0.109046	0.00867219	2.92749e-36	-0.00648425	0.00899626	0.47105	0.00265921	20	0.829951	1
ENSG00000120159	9	ENSG00000120159	26866742	rs7038314	9	26893662	G	A	0.193252	-0.000845479	0.00116718	0.468833	0.0859694	0.0119985	7.77869e-13	-0.00983465	0.0136459	0.471091	0.0237247	20	0.829951	1
ENSG00000174851	11	ENSG00000174851	66054346	rs2155030	11	66030687	G	A	0.177914	-0.000843534	0.00116962	0.470784	-0.192082	0.0107529	2.28169e-71	0.00439154	0.00609413	0.471145	0.0911837	20	0.829951	1
ENSG00000149577	11	ENSG00000149577	117058804	rs7128382	11	117023487	A	C	0.199387	-0.000839339	0.00116496	0.471226	-1.03894	0.00772188	0	0.00080788	0.00112132	0.471233	0.0130414	20	0.829951	1
ENSG00000214688	10	ENSG00000214688	73484519	rs7072160	10	73469442	G	A	0.248466	-0.00080356	0.0011142	0.470786	0.24187	0.0153672	8.12101e-56	-0.00332228	0.00461143	0.471251	0.533177	19	0.829951	1
ENSG00000124613	6	ENSG00000124613	27357038	rs2206252	6	27358462	A	C	0.255624	-0.000766098	0.0010633	0.471224	-0.312608	0.00977028	1.24744e-224	0.00245067	0.00340226	0.471337	4.36758e-12	20	0.830006	1
ENSG00000107771	10	ENSG00000107771	86183307	rs17663697	10	86276294	A	G	0.110429	-0.000954672	0.00132562	0.471419	-0.942244	0.0116174	0	0.00101319	0.00140693	0.471437	0.0922443	20	0.830085	1
ENSG00000184967	12	ENSG00000184967	132633003	rs11246970	12	132665238	A	G	0.0920245	0.00117092	0.00162347	0.470759	0.18928	0.0153707	7.57776e-35	0.00618616	0.00859176	0.471518	0.494806	9	0.830098	1
ENSG00000016864	3	ENSG00000016864	52734276	rs6445535	3	52771468	C	T	0.431493	0.000658394	0.000913213	0.470932	-0.118882	0.00873798	3.72953e-42	-0.00553821	0.00769246	0.471554	0.0492505	20	0.830098	1
ENSG00000160097	1	ENSG00000160097	33332976	rs4951788	1	33289388	A	G	0.403885	-0.000660739	0.00091418	0.469823	-0.0640476	0.00821144	6.20047e-15	0.0103164	0.0143346	0.47172	0.0457252	14	0.830101	1
ENSG00000123159	19	ENSG00000123159	14597758	rs8104440	19	14623758	C	T	0.148262	0.00091322	0.00126849	0.471571	-0.267054	0.0113729	6.28882e-122	-0.00341961	0.00475219	0.47178	0.225876	8	0.830101	1
ENSG00000136152	13	ENSG00000136152	46074912	rs2985952	13	46056348	T	C	0.421268	-0.00065976	0.000916215	0.471467	-0.15349	0.00806588	9.69884e-81	0.00429838	0.00597347	0.471785	0.0227074	20	0.830101	1
ENSG00000014914	1	ENSG00000014914	149904667	rs17643644	1	149899948	A	G	0.0899796	-0.00120179	0.0016688	0.471431	0.272748	0.0159707	2.16405e-65	-0.00440624	0.00612392	0.471825	0.49443	16	0.830101	1
ENSG00000232931	2	ENSG00000232931	96477414	rs2692954	2	96683378	G	T	0.325153	-0.000694003	0.000963798	0.471481	0.351907	0.0193547	7.1672e-74	-0.00197212	0.00274093	0.471829	0.105386	20	0.830101	1
ENSG00000152503	5	ENSG00000152503	114488351	rs7725831	5	114545170	A	G	0.43865	0.00066645	0.000926144	0.471773	0.229786	0.00792495	7.5417e-185	0.0029003	0.0040317	0.47191	0.372879	20	0.83012	1
ENSG00000111670	12	ENSG00000111670	102181995	rs4764820	12	102198967	C	T	0.221881	0.000813762	0.00113059	0.471668	-0.19723	0.00974956	5.3738e-91	-0.00412596	0.00573599	0.471949	0.50462	20	0.83012	1
ENSG00000230071	22	ENSG00000230071	40983355	rs5758018	22	40987730	G	T	0.366053	-0.000672446	0.000928257	0.468809	0.116756	0.0199753	5.06569e-09	-0.00575944	0.00801127	0.472192	0.0187942	20	0.830279	1
ENSG00000119616	14	ENSG00000119616	75191620	rs4899530	14	75165825	G	A	0.225971	0.000768714	0.0010671	0.471292	-0.102829	0.0094934	2.43861e-27	-0.00747567	0.0104004	0.47227	0.100498	20	0.830279	1
ENSG00000264920	17	ENSG00000264920	45970899	rs13353189	17	45969605	G	A	0.440695	-0.000656743	0.0009135	0.472184	0.542604	0.0177818	1.67355e-204	-0.00121035	0.00168402	0.472307	0.113297	20	0.830279	1
ENSG00000269825	19	ENSG00000269825	53155113	rs4802982	19	53195596	A	G	0.299591	-0.000705478	0.000979824	0.471522	0.236502	0.0201155	6.48489e-32	-0.00298296	0.00415074	0.472351	0.913401	20	0.830279	1
ENSG00000080007	6	ENSG00000080007	74115881	rs311683	6	74126941	G	A	0.43047	0.000658575	0.000916046	0.472183	-0.179429	0.00792092	1.31519e-113	-0.00367039	0.0051079	0.472406	0.553384	20	0.830279	1
ENSG00000144043	2	ENSG00000144043	71217571	rs11556871	2	71215025	A	G	0.229039	0.000770107	0.00107076	0.472009	0.17187	0.0101409	1.9844e-64	0.00448075	0.00623567	0.472407	0.602284	18	0.830279	1
ENSG00000174175	1	ENSG00000174175	169578759	rs7535059	1	169623594	T	G	0.233129	0.000732742	0.0010183	0.471789	-0.12345	0.00933503	6.34418e-40	-0.00593553	0.0082609	0.472444	0.300147	20	0.830279	1
ENSG00000125534	20	ENSG00000125534	62152818	rs310653	20	62171556	C	T	0.44274	0.000658712	0.000916482	0.472301	-0.222022	0.0101253	1.42328e-106	-0.00296688	0.00413011	0.472539	0.24519	13	0.830279	1
ENSG00000124444	19	ENSG00000124444	44102926	rs1860149	19	44118680	G	A	0.46319	-0.000657616	0.000912859	0.471284	0.0769598	0.00831207	2.06741e-20	-0.00854493	0.0118973	0.472621	0.229055	20	0.830279	1
ENSG00000151023	10	ENSG00000151023	25287996	rs2291583	10	25305371	A	G	0.283231	0.000695761	0.000967799	0.472196	0.137559	0.00866078	8.31062e-57	0.0050579	0.00704271	0.472649	0.499658	20	0.830279	1
ENSG00000264809	1	ENSG00000264809	182726103	rs3130492	1	182854017	G	A	0.436605	0.000659762	0.000915885	0.471307	0.205213	0.0227782	2.0757e-19	0.00321501	0.00447734	0.472719	0.0961063	11	0.830279	1
ENSG00000164022	4	ENSG00000164022	107253542	rs10016884	4	107120677	T	C	0.215746	0.000812688	0.00112992	0.471991	-0.117619	0.00962036	2.2579e-34	-0.00690952	0.00962327	0.472756	0.368416	13	0.830279	1
ENSG00000248175	5	ENSG00000248175	114540828	rs265437	5	114567046	C	T	0.42229	-0.00065645	0.000913779	0.472517	-0.205016	0.00942768	7.50418e-105	0.00320194	0.00445954	0.472759	0.42201	20	0.830279	1
ENSG00000165731	10	ENSG00000165731	43599137	rs2503865	10	43659536	C	T	0.241309	0.000776771	0.00108074	0.472301	-0.135952	0.009155	6.95686e-50	-0.00571358	0.00795875	0.472819	0.055528	20	0.830279	1
ENSG00000133739	8	ENSG00000133739	86038846	rs2896454	8	86060072	G	T	0.306748	-0.000693367	0.000965332	0.472592	-0.1761	0.00851712	5.69732e-95	0.00393735	0.00548503	0.472859	0.334439	20	0.830279	1
ENSG00000260461	10	ENSG00000260461	105638325	rs1980653	10	105654164	G	A	0.538855	-0.000622316	0.000866417	0.472594	0.146068	0.00885209	3.60866e-61	-0.00426044	0.0059372	0.473013	0.319061	20	0.830454	1
ENSG00000255741	11	ENSG00000255741	68709645	rs625459	11	68632599	A	G	0.262781	0.000705609	0.00098143	0.472165	0.238352	0.0250106	1.57281e-21	0.00296037	0.00412927	0.473422	0.298753	20	0.831074	1
ENSG00000183570	21	ENSG00000183570	47212988	rs2839044	21	47323742	A	C	0.406953	0.000656813	0.000916775	0.473721	0.213019	0.00809385	1.17475e-152	0.00308336	0.00430532	0.473884	0.222542	20	0.83179	1
ENSG00000003402	2	ENSG00000003402	202004930	rs10200857	2	202032427	G	A	0.50409	-0.000653176	0.000912245	0.473985	0.283469	0.00864472	7.91229e-236	-0.00230422	0.00321891	0.474091	0.803359	20	0.831816	1
ENSG00000142188	21	ENSG00000142188	34828555	rs2834224	21	34825318	C	T	0.443763	0.000653708	0.000912558	0.473777	-0.149411	0.00793505	4.3529e-79	-0.00437524	0.00611213	0.474097	0.00446118	20	0.831816	1
ENSG00000196724	19	ENSG00000196724	58440006	rs8102308	19	58472963	G	T	0.224949	0.000774815	0.00108202	0.473943	0.223592	0.00948805	8.68726e-123	0.00346531	0.00484152	0.474147	0.864328	20	0.831816	1
ENSG00000197713	2	ENSG00000197713	210876794	rs6749141	2	211023809	T	G	0.0368098	0.00166093	0.00230689	0.471533	-0.146384	0.0221633	3.9805e-11	-0.0113464	0.0158525	0.474148	0.421644	7	0.831816	1
ENSG00000103126	16	ENSG00000103126	370056	rs400037	16	336396	A	G	0.185072	-0.000802328	0.00112089	0.474118	-0.452753	0.010532	0	0.00177211	0.00247607	0.474179	0.219095	20	0.831816	1
ENSG00000141337	17	ENSG00000141337	66337097	rs2885404	17	66419633	T	C	0.234151	-0.000762906	0.00106541	0.473949	-0.164389	0.00945006	8.90898e-68	0.00464084	0.00648649	0.474323	0.689414	18	0.831816	1
ENSG00000267985	7	ENSG00000267985	72462237	rs34014814	7	72725885	C	T	0.218814	0.000764232	0.00106805	0.474277	0.723306	0.0252483	1.71239e-180	0.00105658	0.00147709	0.474415	0.146672	14	0.831816	1
ENSG00000160570	19	ENSG00000160570	42713521	rs2303652	19	42703833	G	A	0.093047	-0.00106305	0.0014763	0.471478	0.0844717	0.0136245	5.64629e-10	-0.0125847	0.0175943	0.474443	0.299583	14	0.831816	1
ENSG00000106133	7	ENSG00000106133	72421724	rs34014814	7	72725885	C	T	0.218814	0.000764232	0.00106805	0.474277	0.583391	0.0223438	2.82172e-150	0.00130998	0.00183146	0.474443	0.273013	13	0.831816	1
ENSG00000181035	19	ENSG00000181035	19199252	rs4808178	19	19139051	G	A	0.0777096	-0.0011882	0.00165524	0.472854	-0.12326	0.0145994	3.0982e-17	0.00963979	0.0134773	0.474447	0.166529	3	0.831816	1
ENSG00000101213	20	ENSG00000101213	62164250	rs310653	20	62171556	C	T	0.44274	0.000658712	0.000916482	0.472301	-0.0712958	0.0102392	3.331e-12	-0.00923913	0.0129229	0.474646	0.93383	4	0.832068	1
ENSG00000106605	7	ENSG00000106605	43822609	rs1181573	7	43803607	G	A	0.252556	-0.000760754	0.00106436	0.474761	-0.61591	0.00880663	0	0.00123517	0.00172819	0.474784	0.987457	20	0.832091	1
ENSG00000144852	3	ENSG00000144852	119518331	rs3732357	3	119530858	G	A	0.267894	0.000696727	0.000967714	0.471542	-0.0516881	0.00879438	4.1676e-09	-0.0134795	0.0188621	0.474837	0.00999108	15	0.832091	1
ENSG00000158711	1	ENSG00000158711	205589080	rs3795550	1	205563162	C	T	0.299591	-0.000691249	0.000965097	0.473838	0.0878559	0.0082933	3.1908e-26	-0.00786799	0.0110101	0.474846	0.0251312	20	0.832091	1
ENSG00000124356	2	ENSG00000124356	74078436	rs7609273	2	74070843	C	T	0.0184049	0.00255926	0.00357876	0.474531	0.536661	0.0297316	7.86054e-73	0.00476886	0.0066738	0.474878	0.550145	14	0.832091	1
ENSG00000100982	20	ENSG00000100982	44569964	rs8114050	20	44625817	A	G	0.431493	-0.000656089	0.000913198	0.472478	0.0514732	0.00808589	1.9427e-10	-0.0127462	0.0178539	0.475277	0.0584388	16	0.832683	1
ENSG00000184209	12	ENSG00000184209	123949944	rs28728075	12	123974521	T	C	0.154397	-0.000807889	0.00112823	0.473951	-0.110262	0.0121653	1.26211e-19	0.007327	0.0102642	0.475325	0.757101	17	0.832683	1
ENSG00000108669	17	ENSG00000108669	76724254	rs9911523	17	76681826	T	C	0.233129	-0.000772588	0.00108104	0.474813	-0.132506	0.00947865	2.08239e-44	0.0058306	0.00816911	0.475389	0.477525	20	0.832699	1
ENSG00000160392	19	ENSG00000160392	40839938	rs7247515	19	40755915	T	C	0.0858896	-0.00127804	0.00178856	0.47488	-0.192255	0.0148348	2.06791e-38	0.0066476	0.00931717	0.47555	0.799706	6	0.832803	1
ENSG00000233056	21	ENSG00000233056	44341334	rs2839603	21	44324506	C	T	0.0961145	0.00119327	0.00166799	0.474365	-0.396799	0.0414152	9.61102e-22	-0.00300725	0.00421532	0.475593	0.473859	12	0.832803	1
ENSG00000115592	2	ENSG00000115592	219691957	rs11896209	2	219599268	A	G	0.466258	-0.000651562	0.000912365	0.475137	0.126752	0.00824717	2.63399e-53	-0.00514043	0.00720578	0.475613	0.315162	16	0.832803	1
ENSG00000176623	8	ENSG00000176623	87503536	rs7006629	8	87519542	C	T	0.484663	0.000650721	0.000912269	0.47566	-0.260408	0.00871786	4.74213e-196	-0.00249885	0.00350423	0.475786	0.838631	20	0.832858	1
ENSG00000138735	4	ENSG00000138735	120482848	rs10518336	4	120522934	G	A	0.531697	0.000651514	0.000912805	0.475382	0.134478	0.00866046	2.24968e-54	0.00484476	0.00679493	0.475848	0.762034	20	0.832858	1
ENSG00000253210	8	ENSG00000253210	142138101	rs7009780	8	142137634	C	T	0.456033	-0.000660356	0.000926212	0.475868	-0.889702	0.0149186	0	0.000742221	0.00104111	0.4759	0.636749	12	0.832858	1
ENSG00000175197	12	ENSG00000175197	57912335	rs697221	12	57911160	A	G	0.173824	0.000934136	0.00130906	0.475479	0.19095	0.0117857	4.89716e-59	0.00489204	0.00686215	0.475907	0.37757	20	0.832858	1
ENSG00000161326	17	ENSG00000161326	35861770	rs853195	17	35848255	C	A	0.338446	0.000685971	0.000962216	0.475903	0.63294	0.00757349	0	0.00108379	0.00152029	0.475919	0.0797529	20	0.832858	1
ENSG00000197563	18	ENSG00000197563	59782575	rs1594487	18	59720984	A	G	0.368098	0.00065251	0.000915456	0.475987	0.6057	0.00742442	0	0.00107728	0.00151146	0.476004	0.348502	20	0.832862	1
ENSG00000240137	3	ENSG00000240137	150429642	rs13074670	3	150429131	A	C	0.462168	-0.000652482	0.000915274	0.475919	-0.439299	0.0181608	2.87647e-129	0.00148528	0.00208439	0.476111	0.1794	9	0.832862	1
ENSG00000163933	3	ENSG00000163933	53143488	rs2336725	3	53118739	C	T	0.40184	0.000650854	0.000913242	0.476041	0.298212	0.00860861	6.08196e-263	0.00218252	0.00306304	0.476134	0.16423	20	0.832862	1
ENSG00000234616	8	ENSG00000234616	143751130	rs2572906	8	143798269	A	G	0.456033	-0.000653272	0.000912905	0.47424	0.0618117	0.00803208	1.4083e-14	-0.0105687	0.0148328	0.476141	0.0197817	14	0.832862	1
ENSG00000123416	12	ENSG00000123416	49523372	rs2334930	12	49569311	C	T	0.345603	-0.000656097	0.000919133	0.475338	0.0886558	0.00895368	4.0967e-23	-0.00740049	0.0103943	0.476481	0.877215	20	0.833329	1
ENSG00000091844	6	ENSG00000091844	153392120	rs683039	6	153463915	T	G	0.490798	-0.000658961	0.000925483	0.476454	0.331381	0.00790438	0	-0.00198853	0.00279321	0.476517	0.000184649	20	0.833329	1
ENSG00000109320	4	ENSG00000109320	103480472	rs980455	4	103418957	C	T	0.402863	0.000659883	0.000926686	0.476409	0.181331	0.00818695	1.07129e-108	0.00363911	0.0051131	0.476637	0.112404	20	0.833443	1
ENSG00000229666	5	ENSG00000229666	66298496	rs34696	5	66292389	C	A	0.444785	-0.000661575	0.000929391	0.476565	-0.344046	0.0193606	1.1983e-70	0.00192293	0.00270353	0.476919	0.272115	20	0.833839	1
ENSG00000133247	19	ENSG00000133247	55855354	rs1870073	19	55850269	A	G	0.301636	0.000690423	0.000969413	0.476336	-0.116176	0.00940543	4.75147e-35	-0.00594291	0.00835821	0.477068	0.0521577	13	0.833845	1
ENSG00000146122	6	ENSG00000146122	39816395	rs303661	6	39629397	G	T	0.100204	0.00106356	0.00149425	0.476608	0.186709	0.0126603	3.188e-49	0.00569636	0.00801242	0.477121	0.0536651	20	0.833845	1
ENSG00000237815	7	ENSG00000237815	76689729	rs11768176	7	76609573	T	C	0.314928	0.000667354	0.000933574	0.474709	-0.170492	0.0250186	9.4526e-12	-0.00391428	0.0055058	0.477123	0.14486	8	0.833845	1
ENSG00000159314	17	ENSG00000159314	43491531	rs4523963	17	43570226	T	G	0.274029	0.000758022	0.00106611	0.477075	0.365423	0.00991583	2.66712e-297	0.00207437	0.00291802	0.477157	0.0999297	10	0.833845	1
ENSG00000110799	12	ENSG00000110799	6145988	rs4764482	12	6169733	C	T	0.531697	0.000659832	0.000928202	0.477164	0.311101	0.0078027	0	0.00212096	0.00298408	0.477234	0.985093	20	0.833845	1
ENSG00000236432	2	ENSG00000236432	228137842	rs10439364	2	228236532	T	C	0.0439673	0.00172208	0.00242037	0.476778	0.792418	0.051692	4.8496e-53	0.00217319	0.00305769	0.477252	0.657913	20	0.833845	1
ENSG00000134548	12	ENSG00000134548	21684776	rs10770822	12	21682239	C	T	0.403885	0.000658947	0.000926919	0.477146	0.380872	0.0154224	1.18071e-134	0.0017301	0.00243468	0.477329	0.222939	20	0.833884	1
ENSG00000254340	8	ENSG00000254340	9000939	rs1045529	8	8890098	T	C	0.441718	0.000659555	0.000926089	0.476345	0.208015	0.0206537	7.37677e-24	0.0031707	0.00446314	0.477444	0.391115	20	0.833924	1
ENSG00000166900	11	ENSG00000166900	59527141	rs17596359	11	59567741	A	G	0.0449898	0.00151837	0.00213629	0.477239	-0.416244	0.0186337	1.57247e-110	-0.00364778	0.00513489	0.477462	0.427369	12	0.833924	1
ENSG00000104980	19	ENSG00000104980	8000204	rs12972375	19	8064624	A	G	0.0838446	0.00122536	0.00172516	0.477525	0.387833	0.0159056	2.56558e-131	0.00315951	0.00445009	0.477712	0.319333	8	0.834265	1
ENSG00000218631	6	ENSG00000218631	157793895	rs2749677	6	157796994	T	G	0.180982	0.000835867	0.00117302	0.476108	-0.257486	0.0318159	5.82127e-16	-0.00324625	0.00457328	0.477809	0.0185064	5	0.834332	1
ENSG00000122482	1	ENSG00000122482	91434344	rs358684	1	91456926	A	G	0.230061	0.000796604	0.00111307	0.474189	-0.0513151	0.00928881	3.3061e-08	-0.0155238	0.0218722	0.47786	0.585646	9	0.834332	1
ENSG00000177697	11	ENSG00000177697	836337	rs34956804	11	837084	A	G	0.283231	0.000766304	0.00107988	0.47794	-0.931854	0.00895493	0	-0.000822343	0.00115888	0.477951	0.147627	20	0.834394	1
ENSG00000238184	11	ENSG00000238184	2374600	rs4930081	11	2339822	T	C	0.0787321	-0.00115643	0.00162746	0.477347	0.484424	0.0387112	6.27488e-36	-0.00238724	0.003365	0.478056	0.113521	11	0.834479	1
ENSG00000245648	12	ENSG00000245648	10533736	rs2617167	12	10559231	A	G	0.221881	-0.000757019	0.00106635	0.477755	0.396402	0.0236455	4.44486e-63	-0.00190973	0.00269247	0.478149	0.946818	20	0.834479	1
ENSG00000130023	6	ENSG00000130023	170166699	rs1127489	6	170107702	T	C	0.124744	-0.00104119	0.00146448	0.477109	0.272925	0.0272598	1.35e-23	-0.00381492	0.00537938	0.478216	0.357906	20	0.834479	1
ENSG00000211669	22	ENSG00000211669	23154513	rs374167	22	23268511	G	A	0.360941	-0.000694683	0.000976013	0.476616	0.136484	0.0165387	1.5524e-16	-0.00508983	0.00717764	0.478248	0.507818	12	0.834479	1
ENSG00000146072	6	ENSG00000146072	47238454	rs6938470	6	47338091	A	G	0.103272	0.00105058	0.00147367	0.47591	-0.0898128	0.0130873	6.76181e-12	-0.0116974	0.0164966	0.478274	0.577993	5	0.834479	1
ENSG00000257261	12	ENSG00000257261	46813756	rs1492888	12	46660508	T	C	0.323108	0.000729697	0.00102901	0.478248	0.672865	0.0187661	1.51515e-281	0.00108446	0.0015296	0.478334	0.0264011	20	0.834488	1
ENSG00000261269	5	ENSG00000261269	71736972	rs13180645	5	71720184	A	G	0.0787321	-0.0011621	0.00163044	0.475998	-0.118201	0.0176804	2.3029e-11	0.00983161	0.013872	0.478488	0.960453	7	0.83466	1
ENSG00000094975	1	ENSG00000094975	172541230	rs730278	1	172603940	T	C	0.329243	-0.000685464	0.000963983	0.477038	-0.0747641	0.00930157	9.14657e-16	0.00916835	0.012944	0.478754	0.97877	11	0.834962	1
ENSG00000104886	19	ENSG00000104886	2233898	rs3810409	19	2180515	A	G	0.0470348	-0.00162098	0.00228728	0.478513	0.404796	0.0212585	7.71358e-81	-0.00400445	0.00565436	0.478818	0.289133	18	0.834962	1
ENSG00000215845	1	ENSG00000215845	161008100	rs1556259	1	161014649	G	A	0.130879	0.000948006	0.00133839	0.478747	-0.494285	0.0132555	2.46492e-304	-0.00191793	0.00270821	0.478826	0.576064	12	0.834962	1
ENSG00000267344	17	ENSG00000267344	43474570	rs4523963	17	43570226	T	G	0.274029	0.000758022	0.00106611	0.477075	0.217496	0.0277822	4.93329e-15	0.00348522	0.00492193	0.478883	0.119309	3	0.834965	1
ENSG00000146909	7	ENSG00000146909	156754146	rs2024265	7	156757619	T	C	0.241309	-0.000720735	0.00101775	0.478845	0.257823	0.00976071	9.36253e-154	-0.00279546	0.00394891	0.479002	0.692826	20	0.835025	1
ENSG00000065717	19	ENSG00000065717	3022634	rs1688128	19	3030168	C	T	0.447853	-0.000656799	0.000925906	0.478102	0.102807	0.00940783	8.48817e-28	-0.00638867	0.00902522	0.479027	0.435291	6	0.835025	1
ENSG00000157800	7	ENSG00000157800	140048863	rs10256523	7	140099088	G	A	0.453988	0.00065752	0.000929017	0.479095	0.290277	0.00782286	2.22361e-301	0.00226514	0.00320103	0.479175	0.0985035	20	0.835149	1
ENSG00000101335	20	ENSG00000101335	35174057	rs16986188	20	35176267	A	G	0.0715746	0.00122732	0.00173081	0.478261	-0.158014	0.0148108	1.42451e-26	-0.00776718	0.0109777	0.47923	0.262751	15	0.835149	1
ENSG00000127952	7	ENSG00000127952	75651489	rs11553096	7	75677216	T	C	0.108384	-0.00107468	0.00151899	0.479255	1.32932	0.0117104	0	-0.000808444	0.0011427	0.479263	0.286514	20	0.835149	1
ENSG00000263013	16	ENSG00000263013	11033322	rs3862469	16	11194080	T	C	0.319018	-0.000684497	0.000964908	0.478082	0.177956	0.0200754	7.69172e-19	-0.00384644	0.00543951	0.479485	0.601793	20	0.835292	1
ENSG00000177700	11	ENSG00000177700	839950	rs11246327	11	840034	A	C	0.128834	-0.000906866	0.00128095	0.478969	-0.185518	0.0132405	1.3276e-44	0.0048883	0.00691355	0.479529	0.715801	15	0.835292	1
ENSG00000103148	16	ENSG00000103148	161566	rs2541622	16	136258	A	G	0.183027	0.000927686	0.00131178	0.479444	0.374052	0.0122668	3.22678e-204	0.0024801	0.00350789	0.479562	0.356374	20	0.835292	1
ENSG00000224138	7	ENSG00000224138	126990879	rs17864920	7	127036613	C	T	0.156442	-0.000964971	0.00136285	0.478913	-0.370396	0.0294381	2.64558e-36	0.00260524	0.00368527	0.479608	0.000724263	20	0.835292	1
ENSG00000115652	2	ENSG00000115652	106760277	rs11124088	2	106796832	A	G	0.0940695	0.00117999	0.00166596	0.478763	0.154732	0.0136571	9.34186e-30	0.00762601	0.0107878	0.47962	0.0927779	20	0.835292	1
ENSG00000131100	22	ENSG00000131100	18093243	rs2401158	22	18096378	A	G	0.138037	-0.000831454	0.00117636	0.479691	-0.440063	0.0102474	0	0.00188939	0.00267353	0.47975	0.223708	20	0.835423	1
ENSG00000144136	2	ENSG00000144136	113412419	rs7567215	2	113460149	G	A	0.5	-0.000644816	0.000912688	0.479876	-0.493979	0.00746299	0	0.00130535	0.00184773	0.479901	0.0541785	20	0.835555	1
ENSG00000178695	13	ENSG00000178695	77457426	rs9600792	13	77446012	C	T	0.0603272	-0.00136237	0.00192796	0.479791	-0.428375	0.0155843	2.46992e-166	0.00318032	0.00450211	0.479936	0.0785725	8	0.835555	1
ENSG00000213203	7	ENSG00000213203	150417508	rs10488372	7	150412317	T	C	0.321063	-0.000680914	0.000964472	0.48019	-0.335069	0.0090185	3.84875e-302	0.00203216	0.00287895	0.480269	0.128952	20	0.836039	1
ENSG00000139725	12	ENSG00000139725	122223962	rs1064169	12	122215520	C	T	0.0940695	0.00114547	0.00162184	0.480014	0.216886	0.0128837	1.37033e-63	0.00528143	0.00748439	0.4804	0.357672	20	0.83617	1
ENSG00000174721	10	ENSG00000174721	93667793	rs10881990	10	93657436	A	G	0.0685072	0.00139526	0.00196668	0.478046	0.114113	0.0173451	4.73619e-11	0.0122269	0.0173343	0.480586	0.949645	6	0.836399	1
ENSG00000114268	3	ENSG00000114268	48577282	rs9850102	3	48566778	T	C	0.0296524	0.00193286	0.00273964	0.480489	0.510624	0.0214373	2.10265e-125	0.00378529	0.00536764	0.480682	0.598949	20	0.836469	1
ENSG00000152439	19	ENSG00000152439	58020527	rs12460048	19	58041703	C	T	0.477505	-0.00064504	0.000914395	0.480544	0.210363	0.0118138	6.28099e-71	-0.00306632	0.00435016	0.480888	0.147047	20	0.83657	1
ENSG00000145012	3	ENSG00000145012	188239766	rs9867814	3	187877584	G	A	0.300613	-0.000679947	0.000964428	0.480794	0.277538	0.00842602	6.24314e-238	-0.00244992	0.00347573	0.480894	0.657131	20	0.83657	1
ENSG00000126524	7	ENSG00000126524	66456626	rs34785430	7	66399649	T	G	0.107362	0.00104267	0.00147059	0.478316	-0.1269	0.019697	1.1744e-10	-0.00821647	0.0116585	0.48096	0.052638	10	0.83657	1
ENSG00000261534	9	ENSG00000261534	124579842	rs12551572	9	124864385	G	T	0.361963	0.000688785	0.000975774	0.480259	0.124827	0.0100025	9.64698e-36	0.00551793	0.00782952	0.48096	0.637636	20	0.83657	1
ENSG00000136930	9	ENSG00000136930	127146734	rs13467	9	127114489	G	A	0.0449898	-0.00200083	0.00283729	0.480692	-0.344108	0.01885	1.88805e-74	0.00581455	0.00825151	0.481019	0.349662	18	0.836576	1
ENSG00000108774	17	ENSG00000108774	40292014	rs8081327	17	40274200	A	G	0.235174	-0.000754564	0.00106559	0.47887	0.0946308	0.0137982	6.97341e-12	-0.00797377	0.0113203	0.481198	0.733501	7	0.836687	1
ENSG00000002933	7	ENSG00000002933	150499849	rs7806458	7	150476888	G	A	0.377301	-0.000644866	0.000915699	0.481287	1.06103	0.00569462	0	-0.000607773	0.000863034	0.481291	0.230956	20	0.836687	1
ENSG00000106565	7	ENSG00000106565	150493410	rs7806458	7	150476888	G	A	0.377301	-0.000644866	0.000915699	0.481287	1.05108	0.0106834	0	-0.00061353	0.000871225	0.481299	0.235278	20	0.836687	1
ENSG00000002726	7	ENSG00000002726	150540153	rs7806458	7	150476888	G	A	0.377301	-0.000644866	0.000915699	0.481287	0.66937	0.00800538	0	-0.000963393	0.00136805	0.481303	0.271539	20	0.836687	1
ENSG00000104626	8	ENSG00000104626	8916956	rs7846007	8	8876916	C	A	0.312883	-0.00068921	0.000978059	0.481015	-0.118239	0.00849162	4.51568e-44	0.00582895	0.00828246	0.481576	0.287242	20	0.837065	1
ENSG00000146757	7	ENSG00000146757	64852375	rs4718245	7	64924420	A	G	0.0480573	0.00140504	0.001989	0.479935	0.128455	0.0163812	4.44841e-15	0.010938	0.0155467	0.481708	0.0150942	8	0.837199	1
ENSG00000162585	1	ENSG00000162585	2130031	rs2503701	1	2121118	C	T	0.395706	0.000654733	0.000930557	0.481687	0.27254	0.0095441	2.37296e-179	0.00240234	0.00341542	0.48182	0.0180349	14	0.837297	1
ENSG00000182873	1	ENSG00000182873	2114530	rs2503701	1	2121118	C	T	0.395706	0.000654733	0.000930557	0.481687	-0.373533	0.0195144	1.1416e-81	-0.00175281	0.00249291	0.481982	0.0192076	17	0.837484	1
ENSG00000162909	1	ENSG00000162909	223926507	rs11261293	1	223664287	T	C	0.0613497	-0.00163916	0.00232702	0.481183	-0.182731	0.0168158	1.66281e-27	0.00897034	0.0127614	0.482102	0.293787	4	0.837596	1
ENSG00000076067	12	ENSG00000076067	56950229	rs4759247	12	56918834	G	T	0.474438	-0.000641032	0.000912301	0.482272	-0.578761	0.00792144	0	0.00110759	0.00157637	0.482292	0.26521	20	0.83783	1
ENSG00000158985	5	ENSG00000158985	130657663	rs1291602	5	130766662	T	C	0.169734	-0.000855455	0.00121772	0.482365	-0.403173	0.0106335	0	0.0021218	0.00302086	0.48244	0.340846	20	0.83794	1
ENSG00000119632	14	ENSG00000119632	94595353	rs4905164	14	94589104	G	A	0.402863	-0.00065121	0.000926883	0.482317	-0.227095	0.00864962	6.28389e-152	0.00286757	0.00408294	0.482473	0.837047	20	0.83794	1
ENSG00000179057	11	ENSG00000179057	18736814	rs2289965	11	18728650	C	T	0.397751	-0.000644362	0.000916968	0.482237	0.176941	0.00906944	9.09924e-85	-0.00364167	0.00518569	0.482521	0.083378	13	0.83794	1
ENSG00000204611	19	ENSG00000204611	52629759	rs10418739	19	52617298	G	A	0.320041	0.00153582	0.0021838	0.481882	-0.0991061	0.00843011	6.56218e-32	-0.0154968	0.0220744	0.482664	0.544084	19	0.838093	1
ENSG00000137709	11	ENSG00000137709	120149001	rs2465654	11	120099791	T	C	0.0777096	-0.0012631	0.00179787	0.482336	0.268466	0.0168062	1.93323e-57	-0.00470487	0.00670332	0.482759	0.724473	14	0.8381	1
ENSG00000232653	15	ENSG00000232653	32890918	rs8037818	15	32927476	C	T	0.254601	0.000748107	0.00106486	0.482344	0.346984	0.0220047	5.1172e-56	0.00215603	0.00307196	0.482778	0.722262	12	0.8381	1
ENSG00000106404	7	ENSG00000106404	100878737	rs10260813	7	100893958	A	G	0.0603272	-0.0013858	0.00197446	0.482766	0.542922	0.0182328	7.71095e-195	-0.00255248	0.00363774	0.482887	0.597418	11	0.838122	1
ENSG00000165659	13	ENSG00000165659	72226714	rs9542784	13	72510750	T	G	0.0807771	-0.00127632	0.00181526	0.481991	0.163037	0.0157087	3.09639e-25	-0.00782837	0.0111595	0.482994	0.741416	12	0.838122	1
ENSG00000132932	13	ENSG00000132932	26273099	rs12871257	13	26548441	T	C	0.412065	-0.000651642	0.000927544	0.482339	0.104422	0.00820802	4.46291e-37	-0.00624044	0.00889615	0.483005	0.550829	20	0.838122	1
ENSG00000168274	6	ENSG00000168274	26217438	rs11755943	6	26211368	G	A	0.160532	-0.000953606	0.00135922	0.482938	-0.419769	0.0109484	0	0.00227174	0.00323856	0.483012	0.00342521	20	0.838122	1
ENSG00000168538	4	ENSG00000168538	184607582	rs10021545	4	184609622	T	G	0.388548	0.00065066	0.00092675	0.482625	-0.129274	0.00895124	2.81545e-47	-0.00503319	0.00717736	0.483142	0.127667	14	0.838231	1
ENSG00000132002	19	ENSG00000132002	14633082	rs10415386	19	14630476	T	C	0.149284	0.000890534	0.00126874	0.482737	0.228595	0.0169388	1.6645e-41	0.00389568	0.00555764	0.483329	0.152466	11	0.838231	1
ENSG00000168826	4	ENSG00000168826	4307718	rs894484	4	4323865	A	G	0.431493	0.000640278	0.000913199	0.483217	0.228711	0.00788178	3.93493e-185	0.00279951	0.00399397	0.483345	0.304232	20	0.838231	1
ENSG00000171916	17	ENSG00000171916	18389155	rs2530005	17	18548418	A	C	0.453988	0.00170223	0.00242949	0.48352	-0.805067	0.0161279	0	-0.00211439	0.00301804	0.483563	0.0989346	20	0.838231	1
ENSG00000233327	17	ENSG00000233327	18429884	rs2530005	17	18548418	A	C	0.453988	0.00170223	0.00242949	0.48352	-0.592711	0.0153044	0	-0.00287193	0.00409961	0.483592	0.0631646	20	0.838231	1
ENSG00000225101	11	ENSG00000225101	4496583	rs890416	11	4493334	A	C	0.325153	-0.000675671	0.00096446	0.483572	-0.886081	0.0163598	0	0.000762539	0.00108855	0.483608	0.0796717	20	0.838231	1
ENSG00000137710	11	ENSG00000137710	110106526	rs7932174	11	110122426	T	C	0.364008	0.000684932	0.000975848	0.482752	-0.137346	0.0125531	7.32235e-28	-0.0049869	0.00711963	0.48365	0.362437	20	0.838231	1
ENSG00000112159	6	ENSG00000112159	90440830	rs768951	6	90431822	C	T	0.158487	-0.000854519	0.00121769	0.482834	0.123461	0.0107623	1.8324e-30	-0.00692138	0.00988143	0.483651	0.380264	20	0.838231	1
ENSG00000186831	17	ENSG00000186831	18332668	rs2530005	17	18548418	A	C	0.453988	0.00170223	0.00242949	0.48352	-0.552664	0.0198563	1.72061e-170	-0.00308004	0.00439735	0.483658	0.0467879	20	0.838231	1
ENSG00000251594	11	ENSG00000251594	117680846	rs10892175	11	117674355	A	G	0.313906	0.000677083	0.000965782	0.483258	-0.353461	0.0229481	1.57219e-53	-0.00191558	0.00273519	0.483711	0.969586	20	0.838231	1
ENSG00000095015	5	ENSG00000095015	56151690	rs287276	5	55725611	A	G	0.346626	0.000676166	0.000965015	0.483503	0.200269	0.00898397	4.43794e-110	0.00337629	0.00482098	0.483719	0.546883	20	0.838231	1
ENSG00000237517	22	ENSG00000237517	18988391	rs2238743	22	19049602	G	T	0.400818	0.000651273	0.000929289	0.48341	-0.164757	0.00909648	2.55335e-73	-0.00395292	0.00564458	0.483737	0.357256	20	0.838231	1
ENSG00000261064	15	ENSG00000261064	32854031	rs8037818	15	32927476	C	T	0.254601	0.000748107	0.00106486	0.482344	0.189499	0.0223508	2.28311e-17	0.00394782	0.00563863	0.483841	0.584488	6	0.838316	1
ENSG00000126464	19	ENSG00000126464	50112298	rs11083979	19	50096144	C	T	0.220859	-0.000763208	0.00108568	0.482071	0.0764984	0.0099883	1.8768e-14	-0.00997678	0.0142519	0.483907	0.385553	15	0.838316	1
ENSG00000223907	1	ENSG00000223907	31986941	rs1320579	1	31973846	A	G	0.440695	0.000639253	0.000913023	0.483834	0.572676	0.0209688	3.15705e-164	0.00111626	0.00159484	0.483977	0.695011	20	0.838316	1
ENSG00000154035	17	ENSG00000154035	21149452	rs12602921	17	21162773	T	G	0.266871	-0.000678688	0.000969589	0.483943	-0.277699	0.00950595	1.3183e-187	0.00244397	0.00349251	0.484068	0.854868	18	0.838316	1
ENSG00000124733	6	ENSG00000124733	42980769	rs11962520	6	43188600	T	C	0.0327198	-0.00181566	0.00258977	0.483247	0.224131	0.0202977	2.3911e-28	-0.00810088	0.011578	0.484127			0.838316	1
ENSG00000125834	20	ENSG00000125834	2119970	rs6132308	20	2102598	C	T	0.432515	-0.000648769	0.000926014	0.48355	0.10774	0.00801912	3.75036e-41	-0.00602161	0.00860657	0.484144	0.486144	20	0.838316	1
ENSG00000174004	3	ENSG00000174004	196377716	rs12718061	3	196347437	C	T	0.4591	-0.00063879	0.000912896	0.48409	-0.305294	0.00850587	4.04301e-282	0.00209237	0.00299078	0.484173	0.474769	18	0.838316	1
ENSG00000197880	1	ENSG00000197880	23937521	rs909534	1	23880208	A	G	0.398773	-0.000642496	0.000916531	0.483298	0.136717	0.0134239	2.32309e-24	-0.00469946	0.00671972	0.484331	0.134981	9	0.838495	1
ENSG00000083845	19	ENSG00000083845	58901970	rs731835	19	58898436	C	T	0.317996	0.000685765	0.000980829	0.484447	-0.72087	0.0171608	0	-0.000951302	0.00136081	0.484507	0.0564432	20	0.838704	1
ENSG00000157349	16	ENSG00000157349	70346376	rs12149660	16	70309237	A	G	0.110429	0.000999253	0.00142583	0.483416	0.120612	0.0130087	1.83369e-20	0.00828486	0.0118554	0.484661	0.107467	16	0.838874	1
ENSG00000174611	3	ENSG00000174611	134346229	rs4074521	3	134325536	A	G	0.336401	-0.000649627	0.000929177	0.484463	-0.133698	0.00835991	1.43443e-57	0.0048589	0.00695644	0.48488	0.0514885	20	0.839079	1
ENSG00000227001	1	ENSG00000227001	21752789	rs4654947	1	21805048	C	T	0.230061	0.000744707	0.00106614	0.484859	-0.904696	0.0199191	0	-0.000823157	0.00117859	0.484911	0.80522	15	0.839079	1
ENSG00000103502	16	ENSG00000103502	29872367	rs7189550	16	29911260	A	G	0.331288	-0.000651092	0.000929981	0.483856	0.0895525	0.00904041	3.9281e-23	-0.00727051	0.0104107	0.484945	0.344836	20	0.839079	1
ENSG00000076351	17	ENSG00000076351	26727938	rs34159480	17	26611494	C	T	0.0173824	0.00184478	0.00263104	0.483204	-0.195257	0.0256694	2.814e-14	-0.00944796	0.0135319	0.485053			0.839097	1
ENSG00000231177	3	ENSG00000231177	10326766	rs2072578	3	10322521	C	T	0.104294	-0.0010615	0.00152005	0.484969	0.487268	0.014713	1.63127e-240	-0.00217847	0.00312022	0.485066	0.500386	20	0.839097	1
ENSG00000146094	5	ENSG00000146094	176933591	rs335454	5	176973151	G	A	0.0501022	0.00151294	0.00216543	0.484752	0.270298	0.0173968	1.9429e-54	0.00559731	0.00801936	0.485193	0.263471	5	0.839222	1
ENSG00000231312	2	ENSG00000231312	39778130	rs10180761	2	39722668	C	T	0.377301	0.000639446	0.000915671	0.484968	-0.285093	0.0193838	5.74449e-49	-0.00224294	0.00321545	0.485459	0.384351	20	0.839519	1
ENSG00000132716	1	ENSG00000132716	160220212	rs1061511	1	160189500	C	A	0.43047	0.000639964	0.000916046	0.484792	0.109222	0.00875472	1.0118e-35	0.00585928	0.00840013	0.485476	0.271543	20	0.839519	1
ENSG00000180376	3	ENSG00000180376	56623517	rs11130525	3	56593680	T	C	0.110429	0.00105946	0.00151899	0.485502	0.670222	0.0228104	9.24474e-190	0.00158077	0.00226703	0.485625	0.266698	18	0.839619	1
ENSG00000248280	4	ENSG00000248280	120366514	rs10518328	4	120401779	A	G	0.286299	-0.000674416	0.000967102	0.485579	0.768498	0.0189966	0	-0.000877576	0.00125862	0.485644	0.14269	20	0.839619	1
ENSG00000229677	7	ENSG00000229677	138734477	rs2297240	7	138740240	T	C	0.406953	-0.000650288	0.000929325	0.484088	-0.157474	0.019434	5.36198e-16	0.00412951	0.00592343	0.48571	0.605892	13	0.839637	1
ENSG00000105971	7	ENSG00000105971	116038014	rs16869914	7	115976160	C	A	0.0736196	0.00110217	0.00158137	0.485821	0.458383	0.0135814	1.03704e-249	0.00240448	0.00345063	0.485914	0.0187626	20	0.83982	1
ENSG00000197937	19	ENSG00000197937	53644826	rs6509728	19	53667147	A	G	0.368098	-0.000639103	0.000916354	0.485527	-0.130181	0.0084095	4.71988e-54	0.00490935	0.00704623	0.485969	0.313217	17	0.83982	1
ENSG00000169230	5	ENSG00000169230	176732367	rs10051822	5	176735187	G	T	0.189162	0.000824731	0.0011836	0.485928	-0.847368	0.0190252	0	-0.000973286	0.00139697	0.485982	0.174739	20	0.83982	1
ENSG00000270015	15	ENSG00000270015	31219663	rs1088475	15	31140700	T	C	0.124744	0.00102127	0.00146585	0.485988	0.704229	0.029571	2.3465e-125	0.00145019	0.00208239	0.486175	0.0430376	20	0.839914	1
ENSG00000165819	14	ENSG00000165819	21972897	rs8013500	14	21931199	C	T	0.208589	-0.000782182	0.00111745	0.483946	-0.101952	0.0148875	7.4785e-12	0.00767202	0.0110176	0.486215	0.252787	12	0.839914	1
ENSG00000165140	9	ENSG00000165140	97383973	rs35600708	9	97356243	T	C	0.104294	0.00109068	0.0015655	0.485993	0.281093	0.0135966	5.96303e-95	0.00388013	0.00557248	0.48624	0.697884	20	0.839914	1
ENSG00000107611	10	ENSG00000107611	17018896	rs7912064	10	17233916	T	C	0.343558	-0.000680341	0.000977073	0.486237	0.584126	0.00800338	0	-0.00116472	0.00167279	0.486257	0.41637	20	0.839914	1
ENSG00000258922	15	ENSG00000258922	93350398	rs4381546	15	93345092	A	G	0.177914	0.000825363	0.00118445	0.48591	-0.393313	0.0276919	8.75233e-46	-0.00209849	0.0030151	0.486434	0.372065	15	0.839972	1
ENSG00000107957	10	ENSG00000107957	105481793	rs10786772	10	105610326	A	G	0.307771	-0.000638745	0.000917531	0.486331	-0.238653	0.00818984	1.11198e-186	0.00267645	0.00384571	0.486455	0.741423	20	0.839972	1
ENSG00000164967	9	ENSG00000164967	34611292	rs3763615	9	34584105	C	T	0.288344	-0.000673108	0.000966937	0.486351	0.29576	0.00936335	5.56948e-219	-0.00227586	0.00327012	0.486457	0.393865	20	0.839972	1
ENSG00000175567	11	ENSG00000175567	73690032	rs643064	11	73684715	T	C	0.134969	0.000920411	0.00132269	0.486514	0.583099	0.0107345	0	0.00157848	0.00226856	0.48655	0.120975	20	0.840037	1
ENSG00000187726	11	ENSG00000187726	73671387	rs643064	11	73684715	T	C	0.134969	0.000920411	0.00132269	0.486514	0.212626	0.0112501	1.14048e-79	0.00432877	0.00622493	0.486809	0.112403	20	0.840294	1
ENSG00000110107	11	ENSG00000110107	60666131	rs12291364	11	60680625	T	C	0.390593	-0.000636041	0.00091401	0.486504	-0.152196	0.0081883	4.09444e-77	0.00417909	0.00600969	0.486809	0.728964	20	0.840294	1
ENSG00000176834	12	ENSG00000176834	118537614	rs4128858	12	118501598	A	G	0.458078	-0.000637528	0.000917008	0.486913	-0.396627	0.00846189	0	0.00160738	0.00231227	0.486961	0.0780363	11	0.840392	1
ENSG00000176871	12	ENSG00000176871	118485473	rs4128858	12	118501598	A	G	0.458078	-0.000637528	0.000917008	0.486913	-0.350171	0.00860064	0	0.00182062	0.00261912	0.486977	0.0751347	11	0.840392	1
ENSG00000182318	19	ENSG00000182318	58846041	rs731835	19	58898436	C	T	0.317996	0.000685765	0.000980829	0.484447	-0.0590154	0.00936455	2.9383e-10	-0.0116201	0.0167219	0.487115	0.0580432	11	0.840412	1
ENSG00000185986	5	ENSG00000185986	1581686	rs904729	5	1659537	T	C	0.382413	0.000638536	0.000917329	0.486377	0.0952449	0.00893312	1.53271e-26	0.00670415	0.00965177	0.487304	0.30453	20	0.840412	1
ENSG00000099331	19	ENSG00000099331	17255968	rs10469470	19	17187518	G	T	0.142127	0.000929599	0.00133684	0.486823	0.163073	0.0113681	1.1483e-46	0.00570051	0.00820742	0.487334	0.110712	8	0.840412	1
ENSG00000143842	1	ENSG00000143842	204069553	rs7528560	1	204061744	A	G	0.146217	-0.000924413	0.00132174	0.484306	0.072648	0.0123287	3.8017e-09	-0.0127245	0.0183214	0.487357	0.639391	7	0.840412	1
ENSG00000006451	7	ENSG00000006451	39705402	rs7797693	7	39756481	A	G	0.356851	0.000645455	0.00092791	0.486679	0.147706	0.0120656	1.85409e-34	0.00436985	0.00629226	0.487381	0.922234	20	0.840412	1
ENSG00000169252	5	ENSG00000169252	148207176	rs2082395	5	148200600	A	G	0.415133	-0.000634915	0.000913481	0.487024	0.126274	0.00801464	6.30591e-56	-0.00502808	0.00724116	0.487447	0.366106	4	0.840412	1
ENSG00000105974	7	ENSG00000105974	116183036	rs16869914	7	115976160	C	A	0.0736196	0.00110217	0.00158137	0.485821	0.111147	0.0138573	1.0506e-15	0.00991636	0.0142814	0.48746	0.0530914	20	0.840412	1
ENSG00000068097	17	ENSG00000068097	58138423	rs10515177	17	58167485	G	A	0.105317	-0.00108637	0.00156462	0.487471	1.03765	0.0115927	0	-0.00104695	0.00150789	0.487484	0.591481	20	0.840412	1
ENSG00000078237	12	ENSG00000078237	4446354	rs3217862	12	4399087	G	T	0.182004	-0.000825525	0.00118808	0.487154	-0.19163	0.0113255	3.1934e-64	0.0043079	0.00620505	0.487521	0.276604	13	0.840412	1
ENSG00000168061	11	ENSG00000168061	64810336	rs584698	11	64799048	G	T	0.0807771	-0.00113087	0.00162851	0.487417	-0.428117	0.0147519	3.56495e-185	0.0026415	0.00380497	0.487542	0.105594	20	0.840412	1
ENSG00000212670	1	ENSG00000212670	54570859	rs7524477	1	54562444	G	A	0.0255624	-0.00203228	0.00292716	0.487506	1.08777	0.050333	1.40329e-103	-0.0018683	0.00269237	0.48773	0.644191	10	0.840641	1
ENSG00000175711	17	ENSG00000175711	80954858	rs9890743	17	81007804	T	C	0.299591	-0.000704844	0.00101629	0.487967	0.448502	0.00864299	0	-0.00157155	0.00226617	0.488006	0.0927754	20	0.840978	1
ENSG00000116205	1	ENSG00000116205	54548726	rs7524477	1	54562444	G	A	0.0255624	-0.00203228	0.00292716	0.487506	-0.361866	0.0257585	7.87942e-45	0.0056161	0.00809896	0.488036	0.897755	9	0.840978	1
ENSG00000232677	19	ENSG00000232677	36813294	rs2972544	19	36752221	A	G	0.425358	0.000633576	0.000913715	0.488054	0.539717	0.0183075	5.09002e-191	0.0011739	0.00169342	0.488175	0.31605	20	0.840984	1
ENSG00000184465	6	ENSG00000184465	169979733	rs2494673	6	169994413	T	C	0.0889571	-0.0011604	0.00167043	0.487261	-0.152433	0.0143046	1.6313e-26	0.00761257	0.0109818	0.488183	0.149154	20	0.840984	1
ENSG00000164300	5	ENSG00000164300	79479474	rs2289290	5	79422105	A	G	0.0981595	-0.00112204	0.00161842	0.488127	-0.325886	0.0137229	1.1633e-124	0.00344304	0.00496834	0.488312	0.599454	9	0.840984	1
ENSG00000267053	19	ENSG00000267053	36799526	rs2972544	19	36752221	A	G	0.425358	0.000633576	0.000913715	0.488054	0.432608	0.0218853	5.72835e-87	0.00146455	0.00211341	0.488322	0.432982	20	0.840984	1
ENSG00000196611	11	ENSG00000196611	102664771	rs603050	11	102680229	T	C	0.301636	-0.00071246	0.00102666	0.487706	-0.10946	0.00876392	8.48666e-36	0.00650888	0.00939378	0.488377	0.553294	17	0.840984	1
ENSG00000260091	4	ENSG00000260091	120330938	rs6848389	4	120402622	C	T	0.286299	-0.000670147	0.000967102	0.488345	0.779916	0.0192151	0	-0.000859255	0.00124019	0.488409	0.0480893	20	0.840984	1
ENSG00000072135	2	ENSG00000072135	131123281	rs11542411	2	131100734	A	G	0.216769	-0.000773963	0.00111517	0.487662	-0.110622	0.0100856	5.4223e-28	0.00699644	0.010101	0.488531	0.0280273	12	0.840984	1
ENSG00000204839	8	ENSG00000204839	144651749	rs896954	8	144660046	A	G	0.167689	-0.000845572	0.00122068	0.488493	0.601101	0.015805	0	-0.00140671	0.00203107	0.488565	0.181324	20	0.840984	1
ENSG00000175768	9	ENSG00000175768	37587641	rs4621903	9	37587742	T	C	0.158487	0.000877918	0.00126737	0.488491	0.423925	0.0115334	9.22148e-296	0.00207093	0.00299013	0.488568	0.741748	20	0.840984	1
ENSG00000164512	5	ENSG00000164512	55462346	rs6859219	5	55438580	A	C	0.220859	0.000772503	0.00111538	0.488566	-0.545921	0.0105422	0	-0.00141505	0.0020433	0.488604	0.0358293	16	0.840984	1
ENSG00000255050	8	ENSG00000255050	144657613	rs896954	8	144660046	A	G	0.167689	-0.000845572	0.00122068	0.488493	0.676718	0.0261742	2.17114e-147	-0.00124952	0.00180447	0.488649	0.208836	20	0.840984	1
ENSG00000139324	12	ENSG00000139324	88564868	rs11104775	12	88639690	T	C	0.0143149	0.00262079	0.0037774	0.487803	0.440568	0.0421379	1.3841e-25	0.00594867	0.00859279	0.488758	0.700877	11	0.841076	1
ENSG00000262152	16	ENSG00000262152	3041736	rs7184777	16	3010510	C	T	0.287321	0.000716441	0.00103162	0.48738	0.184015	0.0224349	2.3603e-16	0.00389338	0.00562622	0.488934	0.0355248	18	0.84117	1
ENSG00000075223	7	ENSG00000075223	80461764	rs1880957	7	80354229	A	G	0.104294	-0.000953052	0.00137687	0.488821	-0.282803	0.012299	5.3522e-117	0.00337002	0.00487087	0.489018	0.0369233	20	0.84117	1
ENSG00000238528	12	ENSG00000238528	66739550	rs10878402	12	66692070	T	C	0.46728	-0.000633088	0.000912812	0.487959	-0.186918	0.0195084	9.57382e-22	0.00338699	0.00489628	0.489095	0.923104	20	0.84117	1
ENSG00000137547	8	ENSG00000137547	55054115	rs6473915	8	55059386	T	C	0.190184	0.000841641	0.00121527	0.488588	0.132624	0.0098927	5.56163e-41	0.00634609	0.0091755	0.489167	0.161639	20	0.84117	1
ENSG00000204262	2	ENSG00000204262	189970613	rs10166301	2	189947814	C	T	0.0132924	0.00602009	0.00869889	0.488904	0.6527	0.0328303	5.94365e-88	0.00922337	0.0133356	0.489167	0.0569361	20	0.84117	1
ENSG00000115112	2	ENSG00000115112	122008473	rs2580344	2	122047352	C	T	0.375256	0.000633275	0.000915153	0.488945	0.182578	0.0088121	2.33484e-95	0.00346852	0.00501519	0.489187	0.636421	16	0.84117	1
ENSG00000188042	2	ENSG00000188042	235403691	rs10194289	2	235402656	T	G	0.234151	0.000780807	0.00112853	0.489012	-0.196595	0.00942232	1.11861e-96	-0.00397166	0.00574354	0.489251	0.264313	7	0.84117	1
ENSG00000223711	3	ENSG00000223711	195274135	rs1908173	3	195273944	A	G	0.349693	-0.000666524	0.000963286	0.488983	-0.261043	0.0146668	7.29775e-71	0.00255331	0.00369293	0.489311	0.397228	12	0.84117	1
ENSG00000139687	13	ENSG00000139687	48967004	rs9535032	13	49012265	G	A	0.289366	0.000702937	0.00101636	0.489177	-0.16208	0.00868075	8.49251e-78	-0.00433697	0.00627506	0.489475	0.104841	20	0.84117	1
ENSG00000153107	2	ENSG00000153107	112583057	rs6541916	2	112597977	A	G	0.337423	-0.000676959	0.000977332	0.488523	0.140822	0.0137181	1.00901e-24	-0.00480719	0.00695597	0.489509	0.31229	12	0.84117	1
ENSG00000128989	15	ENSG00000128989	52850661	rs2049518	15	52848411	G	A	0.119632	0.000961872	0.00139161	0.489443	-0.482536	0.0132654	1.0351e-289	-0.00199337	0.00288447	0.489521	0.961417	20	0.84117	1
ENSG00000123689	1	ENSG00000123689	209849249	rs2076359	1	209823970	T	C	0.264826	0.000705579	0.00102014	0.489157	-0.151386	0.00928201	8.43421e-60	-0.0046608	0.00674472	0.489547	0.111871	20	0.84117	1
ENSG00000143507	1	ENSG00000143507	221895142	rs6690778	1	221929177	T	C	0.381391	0.000675181	0.000975164	0.4887	0.0893183	0.00825249	2.67279e-27	0.00755927	0.0109402	0.489588	0.340229	14	0.84117	1
ENSG00000169641	1	ENSG00000169641	23457408	rs3845522	1	23485934	T	C	0.273006	0.00070183	0.00101515	0.489343	-0.183955	0.00895306	8.2546e-94	-0.00381523	0.0055216	0.489588	0.721499	20	0.84117	1
ENSG00000070423	19	ENSG00000070423	655367	rs757331	19	647251	A	G	0.266871	0.000748369	0.00108144	0.48893	0.126481	0.0109733	9.73465e-31	0.00591687	0.00856564	0.489711	0.328722	8	0.841286	1
ENSG00000188185	7	ENSG00000188185	39802961	rs6956681	7	39733688	T	C	0.370143	-0.000640867	0.000927751	0.489707	0.672922	0.0177054	0	-0.000952365	0.00137892	0.489778	0.149534	20	0.841306	1
ENSG00000186318	11	ENSG00000186318	117171688	rs477036	11	117183914	C	T	0.465235	0.000640018	0.000926614	0.48975	0.208225	0.00791533	1.61161e-152	0.00307368	0.00445159	0.4899	0.601737	20	0.84142	1
ENSG00000164338	5	ENSG00000164338	72869531	rs6453015	5	72904983	C	T	0.321063	0.000635838	0.000920336	0.489643	0.159905	0.0091676	3.93207e-68	0.00397635	0.00576003	0.489984	0.762109	20	0.841468	1
ENSG00000225032	9	ENSG00000225032	130581572	rs1330684	9	130579599	T	C	0.362986	-0.000641169	0.000928634	0.489915	-0.515481	0.018251	1.6866e-175	0.00124383	0.00180203	0.490045	0.572438	20	0.841478	1
ENSG00000120519	4	ENSG00000120519	147309125	rs7435720	4	147176097	G	A	0.439673	0.000632361	0.000916207	0.490072	0.301074	0.00780915	0	0.00210035	0.00304362	0.490142	0.780754	20	0.841518	1
ENSG00000143612	1	ENSG00000143612	154186143	rs11265251	1	154157090	C	T	0.40593	-0.000631016	0.000913697	0.489806	0.133473	0.00801574	2.95611e-62	-0.00472766	0.00685143	0.490179	0.164592	20	0.841518	1
ENSG00000171984	20	ENSG00000171984	5787798	rs1294700	20	5795784	A	G	0.253579	0.000713391	0.00103402	0.490243	0.311747	0.00897133	1.4201e-264	0.00228836	0.0033175	0.490329	0.503384	6	0.841609	1
ENSG00000080824	14	ENSG00000080824	102576555	rs3736807	14	102552775	T	G	0.161554	-0.000885437	0.0012831	0.490146	-0.240169	0.0104928	6.00724e-116	0.00368673	0.00534492	0.490343	0.260032	20	0.841609	1
ENSG00000065559	17	ENSG00000065559	11985644	rs12451415	17	12006780	A	G	0.217791	-0.000747876	0.00108257	0.489668	0.151133	0.0143497	6.13829e-26	-0.00494845	0.00717837	0.4906	0.585772	16	0.841934	1
ENSG00000237611	1	ENSG00000237611	54565769	rs7524477	1	54562444	G	A	0.0255624	-0.00203228	0.00292716	0.487506	-0.326902	0.0567874	8.5825e-09	0.00621677	0.00901914	0.490643	0.68541	6	0.841934	1
ENSG00000169692	9	ENSG00000169692	139574735	rs10217363	9	139570617	C	T	0.132924	0.000994582	0.001439	0.489463	-0.168295	0.0185355	1.0897e-19	-0.00590976	0.0085752	0.490717	0.0500192	7	0.841966	1
ENSG00000134873	13	ENSG00000134873	96158935	rs9516597	13	96176755	T	G	0.473415	-0.000638471	0.000925368	0.490216	0.109406	0.00804246	3.81203e-42	-0.00583578	0.00846895	0.490774	0.891858	20	0.841968	1
ENSG00000008516	16	ENSG00000008516	3103704	rs2360168	16	3098640	T	G	0.319018	0.000664547	0.000965001	0.491044	0.405196	0.00895687	0	0.00164006	0.00238184	0.491094	0.357954	20	0.842422	1
ENSG00000135503	12	ENSG00000135503	52368156	rs11612312	12	52349088	C	T	0.211656	0.000769154	0.00111651	0.49089	0.184272	0.00989093	1.82158e-77	0.00417401	0.00606314	0.491186	0.0365449	20	0.842485	1
ENSG00000164181	5	ENSG00000164181	60093917	rs10062839	5	60103452	C	T	0.187117	-0.000769608	0.00111778	0.491128	-0.265613	0.0103871	3.17478e-144	0.00289747	0.00420982	0.491285	0.0567642	20	0.84256	1
ENSG00000082397	18	ENSG00000082397	5511541	rs7243789	18	5452310	A	G	0.264826	0.000699744	0.00101675	0.491315	-0.350574	0.00881493	0	-0.00199599	0.00290067	0.49138	0.622822	20	0.842627	1
ENSG00000153575	15	ENSG00000153575	22853643	rs548	15	22873784	T	C	0.095092	-0.00101871	0.00148026	0.491331	-0.233476	0.0133177	8.28031e-69	0.00436322	0.006345	0.491665	0.876694	3	0.84269	1
ENSG00000174796	4	ENSG00000174796	76457419	rs7664140	4	76438636	G	T	0.390593	-0.000628821	0.000914379	0.49164	0.348666	0.00867718	0	-0.00180351	0.00262289	0.491704	0.119059	20	0.84269	1
ENSG00000236778	13	ENSG00000236778	52076501	rs1537461	13	52044194	C	T	0.169734	0.000815223	0.00118507	0.491509	0.256478	0.0116424	1.49891e-107	0.00317853	0.0046228	0.49172	0.0768349	18	0.84269	1
ENSG00000154957	17	ENSG00000154957	11890794	rs12451415	17	12006780	A	G	0.217791	-0.000747876	0.00108257	0.489668	-0.0674433	0.00982566	6.6959e-12	0.011089	0.0161326	0.491853	0.254136	4	0.84269	1
ENSG00000167767	12	ENSG00000167767	52574282	rs1574409	12	52580070	G	T	0.173824	-0.000807252	0.00117292	0.4913	-0.136377	0.0113864	4.67864e-33	0.00591925	0.00861472	0.492014	0.0217839	7	0.84269	1
ENSG00000100335	22	ENSG00000100335	39904787	rs5757690	22	39872700	T	C	0.132924	0.000918363	0.00132664	0.488781	-0.0650638	0.0115867	1.9611e-08	-0.0141148	0.0205441	0.492052	0.418919	18	0.84269	1
ENSG00000135480	12	ENSG00000135480	52636137	rs6580869	12	52615635	G	A	0.306748	-0.000665991	0.000966607	0.490824	-0.0790068	0.00865297	6.81209e-20	0.00842954	0.0122693	0.492054	0.99361	6	0.84269	1
ENSG00000224892	13	ENSG00000224892	52031875	rs1537461	13	52044194	C	T	0.169734	0.000815223	0.00118507	0.491509	0.329383	0.0247944	2.8437e-40	0.002475	0.00360266	0.492088	0.330012	13	0.84269	1
ENSG00000128159	22	ENSG00000128159	50669769	rs5771104	22	50651839	A	G	0.40184	0.000630859	0.000916619	0.491298	0.104938	0.00934546	2.9445e-29	0.00601171	0.00875122	0.49211	0.491705	20	0.84269	1
ENSG00000079819	6	ENSG00000079819	131272474	rs9483210	6	131388024	T	C	0.219836	0.000734174	0.00106837	0.491963	0.238506	0.00924372	8.42033e-147	0.00307821	0.00448101	0.492116	0.539898	20	0.84269	1
ENSG00000136783	9	ENSG00000136783	107516186	rs2487714	9	107527916	G	A	0.484663	-0.000635662	0.000925306	0.492098	-0.431017	0.00768479	0	0.0014748	0.00214696	0.492131	0.98808	20	0.84269	1
ENSG00000123352	12	ENSG00000123352	49840786	rs7488783	12	49760499	T	C	0.302658	-0.000677595	0.000981631	0.490021	0.0623492	0.00898274	3.8933e-12	-0.0108677	0.0158217	0.492154	0.185772	9	0.84269	1
ENSG00000088992	12	ENSG00000088992	117507006	rs3782193	12	117497066	A	C	0.159509	-0.000903623	0.00131552	0.492149	0.414711	0.0110908	5.23193e-306	-0.00217892	0.00317267	0.492222	0.405976	20	0.84269	1
ENSG00000214960	7	ENSG00000214960	16295882	rs11974818	7	16439560	T	C	0.110429	-0.00091298	0.00132791	0.491747	-0.228635	0.0166244	4.88608e-43	0.00399318	0.00581523	0.492287	0.333145	20	0.84269	1
ENSG00000154813	3	ENSG00000154813	16302982	rs842246	3	16293425	C	T	0.466258	-0.000628941	0.000915617	0.492144	0.204656	0.00791216	1.60769e-147	-0.00307316	0.00447551	0.492296	0.260607	20	0.84269	1
ENSG00000170558	18	ENSG00000170558	25644170	rs17446875	18	25728693	A	G	0.215746	0.000732458	0.00106664	0.492272	-0.510905	0.00915658	0	-0.00143365	0.00208789	0.492305	0.297313	20	0.84269	1
ENSG00000164104	4	ENSG00000164104	174254561	rs7655786	4	174327618	C	T	0.443763	-0.000636524	0.000925668	0.491681	-0.0916641	0.00797815	1.4914e-30	0.00694409	0.0101166	0.492455	0.022876	20	0.842852	1
ENSG00000070371	22	ENSG00000070371	19223112	rs756651	22	19179367	T	C	0.378323	-0.000669017	0.000974911	0.492566	0.347456	0.00817928	0	-0.00192547	0.00280622	0.492622	0.561536	20	0.843044	1
ENSG00000065320	17	ENSG00000065320	9036088	rs7219119	17	9154655	T	C	0.250511	-0.000711708	0.00103446	0.491452	-0.0845161	0.00939527	2.3495e-19	0.00842098	0.0122755	0.492715	0.383947	9	0.843086	1
ENSG00000096996	19	ENSG00000096996	18189782	rs2305742	19	18191441	C	A	0.192229	-0.000767634	0.00111906	0.492736	-0.541488	0.0100832	0	0.00141764	0.0020668	0.492771	2.72354e-05	20	0.843086	1
ENSG00000171222	20	ENSG00000171222	34544466	rs6060677	20	34499368	T	C	0.103272	-0.0010094	0.0014715	0.492733	-0.449079	0.0126117	1.04972e-277	0.00224771	0.00327731	0.492814	0.875637	20	0.843086	1
ENSG00000198863	17	ENSG00000198863	41139144	rs1567832	17	41154217	A	G	0.334356	0.000703679	0.0010251	0.492429	0.129365	0.00863136	8.82272e-51	0.00543949	0.00793238	0.492882	0.364005	20	0.843109	1
ENSG00000229921	6	ENSG00000229921	168395629	rs12203032	6	168391859	A	C	0.148262	0.000906154	0.00132137	0.492858	0.2978	0.0124884	1.11422e-125	0.00304283	0.00443894	0.493037	0.542217	20	0.843142	1
ENSG00000234883	21	ENSG00000234883	26940850	rs11910173	21	27002948	A	G	0.0725971	-0.00118953	0.00172654	0.490843	0.13122	0.0194955	1.6873e-11	-0.00906515	0.0132263	0.4931	0.667014	12	0.843142	1
ENSG00000115919	2	ENSG00000115919	143717478	rs16858172	2	143636504	A	C	0.0623722	0.00141849	0.00206952	0.49308	0.890399	0.0178813	0	0.00159309	0.00232448	0.493121	0.219933	20	0.843142	1
ENSG00000148484	10	ENSG00000148484	16746068	rs780633	10	16863161	A	G	0.462168	-0.000625648	0.000912868	0.493113	0.678414	0.00697773	0	-0.000922222	0.00134563	0.493124	0.524839	20	0.843142	1
ENSG00000099910	22	ENSG00000099910	20816849	rs1058990	22	20800983	A	G	0.284254	-0.000664624	0.000968239	0.492445	0.100194	0.00886214	1.2283e-29	-0.0066334	0.00968148	0.493241	0.376182	20	0.843247	1
ENSG00000051825	12	ENSG00000051825	123682714	rs28569885	12	123897177	A	G	0.215746	0.000764619	0.00111571	0.493142	0.29073	0.0160081	1.04331e-73	0.00263	0.00384036	0.49345	0.203012	20	0.843429	1
ENSG00000062582	7	ENSG00000062582	43907824	rs10232919	7	43934974	T	G	0.0644172	-0.00141684	0.00206479	0.492594	0.199447	0.0188484	3.6271e-26	-0.00710385	0.0103744	0.493501	0.728806	10	0.843429	1
ENSG00000149257	11	ENSG00000149257	75278464	rs585433	11	75292601	A	G	0.460123	-0.00137999	0.00201494	0.493419	-0.25566	0.00783749	2.12793e-233	0.00539776	0.00788305	0.493514	0.362741	18	0.843429	1
ENSG00000196275	7	ENSG00000196275	74239165	rs1167800	7	75176196	G	A	0.460123	-0.000627212	0.000913297	0.492237	-0.0666922	0.00857601	7.45001e-15	0.00940457	0.0137475	0.493916	0.762986	11	0.843921	1
ENSG00000143819	1	ENSG00000143819	226015527	rs1009668	1	226040404	T	C	0.112474	0.000974422	0.00142236	0.493297	-0.159197	0.0128003	1.6457e-35	-0.00612086	0.00894813	0.493951	0.750277	13	0.843921	1
ENSG00000126249	19	ENSG00000126249	34906288	rs16969328	19	34950737	T	C	0.0306748	-0.00154017	0.00224883	0.493422	0.260914	0.0200533	1.05949e-38	-0.00590299	0.00863099	0.494019	0.559013	8	0.843921	1
ENSG00000066697	9	ENSG00000066697	103201474	rs17740576	9	103177334	G	T	0.166667	0.000800833	0.00116981	0.493607	-0.31129	0.0200006	1.2785e-54	-0.00257263	0.00376158	0.494024	0.10625	20	0.843921	1
ENSG00000232354	3	ENSG00000232354	42561057	rs437876	3	42568440	T	C	0.379346	-0.00160156	0.00233917	0.493553	0.269266	0.0201544	1.03289e-40	-0.00594786	0.0086986	0.49412	0.12225	20	0.843989	1
ENSG00000182197	8	ENSG00000182197	118965410	rs11989463	8	118846051	C	A	0.245399	0.000760487	0.00111255	0.494258	0.289696	0.00971652	2.51188e-195	0.00262512	0.00384141	0.494371	0.357499	20	0.84428	1
ENSG00000119977	10	ENSG00000119977	97438526	rs3181118	10	97623376	T	C	0.0531697	-0.00142205	0.00208081	0.494347	0.700445	0.0193557	9.36739e-287	-0.00203021	0.00297123	0.494424	0.62114	20	0.84428	1
ENSG00000254395	14	ENSG00000254395	107062336	rs17112863	14	106987567	A	G	0.0613497	-0.00131613	0.00191334	0.491533	0.33163	0.0567374	5.06571e-09	-0.00396867	0.0058093	0.494507	0.536492	3	0.84428	1
ENSG00000188649	10	ENSG00000188649	97763113	rs3181118	10	97623376	T	C	0.0531697	-0.00142205	0.00208081	0.494347	0.44879	0.0181708	1.11267e-134	-0.00316863	0.00463828	0.494513	0.842509	14	0.84428	1
ENSG00000205269	6	ENSG00000205269	11560847	rs675565	6	11545582	A	G	0.285276	0.00069348	0.00101514	0.49452	-0.297815	0.0107295	1.45049e-169	-0.00232856	0.00340966	0.49465	0.512433	20	0.844336	1
ENSG00000181036	1	ENSG00000181036	159778171	rs6656979	1	159782181	A	C	0.200409	-0.0007738	0.00113314	0.494683	-0.581788	0.0098598	0	0.00133004	0.00194782	0.494712	0.684417	13	0.844336	1
ENSG00000204314	6	ENSG00000204314	32119143	rs605203	6	31847012	C	A	0.276074	-0.000639097	0.000931745	0.492767	0.0924251	0.013151	2.0951e-12	-0.00691475	0.010129	0.494815	2.46148e-06	20	0.844336	1
ENSG00000109066	17	ENSG00000109066	72804270	rs10775365	17	72780491	G	A	0.445808	-0.00062538	0.000912569	0.493157	-0.0622107	0.00799932	7.42652e-15	0.0100526	0.0147259	0.494828	0.616118	11	0.844336	1
ENSG00000261000	1	ENSG00000261000	206677535	rs3860295	1	206676331	A	G	0.486708	0.00062239	0.000911772	0.49485	0.966933	0.0139714	0	0.000643674	0.000942998	0.494871	0.361386	20	0.844336	1
ENSG00000112290	6	ENSG00000112290	110461114	rs11153226	6	110516180	G	A	0.139059	-0.000880275	0.00128877	0.494584	-0.190218	0.0109173	5.46293e-68	0.00462772	0.00678041	0.494915	0.592859	20	0.844336	1
ENSG00000078399	7	ENSG00000078399	27206085	rs10259620	7	27202289	A	G	0.219836	-0.000771228	0.00112971	0.494809	-0.290852	0.0102932	1.17759e-175	0.00265162	0.00388526	0.494935	0.10541	20	0.844336	1
ENSG00000143740	1	ENSG00000143740	227942583	rs12566948	1	227974279	T	G	0.107362	0.00100633	0.00147367	0.494686	0.230739	0.0141433	7.79692e-60	0.00436135	0.00639234	0.495064	0.0275505	20	0.844424	1
ENSG00000089199	20	ENSG00000089199	5899041	rs415023	20	5785540	A	G	0.253579	0.000738378	0.00108226	0.495076	0.376072	0.010003	0	0.0019634	0.00287827	0.495147	0.700745	11	0.844424	1
ENSG00000174353	7	ENSG00000174353	72458336	rs7784792	7	71918506	C	T	0.187117	-0.00076423	0.001119	0.494635	0.267054	0.0217411	1.11219e-34	-0.0028617	0.00419664	0.4953	0.861978	18	0.844424	1
ENSG00000183248	19	ENSG00000183248	7936465	rs2288430	19	7928727	T	C	0.102249	-0.00101037	0.00147921	0.49458	0.202645	0.0175438	7.3136e-31	-0.00498589	0.00731228	0.495333	0.638045	8	0.844424	1
ENSG00000197766	19	ENSG00000197766	861511	rs1683591	19	869037	G	A	0.291411	-0.000661387	0.000970045	0.495359	0.725661	0.00901184	0	-0.000911427	0.00133682	0.495374	0.216552	14	0.844424	1
ENSG00000198876	9	ENSG00000198876	34106891	rs12376762	9	34159144	G	A	0.192229	0.000795216	0.00116561	0.495094	-0.185061	0.0107034	5.59521e-67	-0.00429705	0.00630344	0.495429	0.457971	20	0.844424	1
ENSG00000230319	22	ENSG00000230319	43441481	rs5759129	22	43459026	T	C	0.444785	0.000624731	0.000913024	0.493821	0.177992	0.0227979	5.83802e-15	0.00350988	0.00514923	0.495472	0.015992	20	0.844424	1
ENSG00000089195	20	ENSG00000089195	5924531	rs415023	20	5785540	A	G	0.253579	0.000738378	0.00108226	0.495076	0.148533	0.0093675	1.27372e-56	0.00497114	0.00729304	0.495475	0.892232	9	0.844424	1
ENSG00000256706	12	ENSG00000256706	2029575	rs11513703	12	2011572	T	C	0.0940695	0.000948851	0.00138375	0.492896	0.19077	0.0305663	4.3423e-10	0.00497379	0.00729714	0.495486	0.779946	14	0.844424	1
ENSG00000172216	20	ENSG00000172216	48808294	rs6020423	20	48909667	T	C	0.252556	0.0016463	0.00241357	0.495175	-0.14121	0.00911607	4.04024e-54	-0.0116585	0.0171087	0.495593	0.273719	20	0.84451	1
ENSG00000206127	15	ENSG00000206127	32742571	rs11632524	15	32926076	C	T	0.298569	0.000702218	0.00102806	0.494576	-0.206225	0.0224778	4.53248e-20	-0.00340511	0.00499895	0.495767	0.460374	6	0.844713	1
ENSG00000254473	9	ENSG00000254473	86325401	rs7866234	9	86278817	A	C	0.215746	0.00072634	0.00106635	0.495778	0.738679	0.0157028	0	0.000983295	0.00144374	0.495823	0.0614071	20	0.844713	1
ENSG00000227508	6	ENSG00000227508	170586509	rs1028489	6	170590319	G	A	0.506135	-0.000625081	0.000915478	0.494738	-0.160558	0.0189476	2.3752e-17	0.00389318	0.00572034	0.496133	0.3782	20	0.845075	1
ENSG00000089048	20	ENSG00000089048	13730250	rs6079149	20	13699281	A	G	0.332311	-0.000636885	0.000931526	0.494164	0.0579307	0.00821596	1.7764e-12	-0.0109939	0.0161554	0.496182	0.527032	14	0.845075	1
ENSG00000172006	19	ENSG00000172006	2827821	rs1736180	19	2796021	A	G	0.294479	0.000701269	0.00103011	0.496015	0.197021	0.00854289	1.09949e-117	0.00355936	0.00523068	0.496202	0.280529	12	0.845075	1
ENSG00000149923	16	ENSG00000149923	30091998	rs7191849	16	30023157	C	T	0.468303	0.000622368	0.000914465	0.496136	-0.203056	0.00867783	4.33414e-121	-0.00306501	0.00450542	0.496318	0.331006	20	0.845178	1
ENSG00000075142	7	ENSG00000075142	87845370	rs1063964	7	87835469	A	G	0.308793	0.000658718	0.000967921	0.496156	0.171616	0.00854704	1.12639e-89	0.00383833	0.00564327	0.496403	0.419703	20	0.845189	1
ENSG00000204822	2	ENSG00000204822	74699767	rs2301984	2	74721055	G	A	0.158487	-0.000861871	0.00126717	0.496406	-0.639766	0.011128	0	0.00134717	0.00198081	0.496436	0.082279	20	0.845189	1
ENSG00000115274	2	ENSG00000115274	74685080	rs2301984	2	74721055	G	A	0.158487	-0.000861871	0.00126717	0.496406	-0.348367	0.0117347	1.13344e-193	0.00247403	0.00363841	0.496519	0.05731	20	0.845235	1
ENSG00000106804	9	ENSG00000106804	123763585	rs10733650	9	123784498	T	C	0.461145	-0.000620267	0.000912423	0.49663	0.558511	0.00734675	0	-0.00111057	0.00163374	0.496648	0.466184	20	0.845359	1
ENSG00000230257	7	ENSG00000230257	102621636	rs17135913	7	102538515	G	A	0.179959	-0.000805891	0.00118472	0.496355	0.406328	0.0249744	1.61681e-59	-0.00198335	0.00291823	0.496731	0.113513	20	0.845406	1
ENSG00000115271	2	ENSG00000115271	163201727	rs3788969	2	163087770	C	T	0.0102249	0.00645511	0.00946948	0.495445	-0.283667	0.0332287	1.3799e-17	-0.022756	0.0334887	0.496814	0.697714	6	0.845452	1
ENSG00000102967	16	ENSG00000102967	72050720	rs3213422	16	72042682	A	C	0.510225	-0.000620121	0.000911775	0.496425	0.102017	0.00797372	1.76659e-37	-0.00607859	0.00895008	0.497033	0.000111658	20	0.845657	1
ENSG00000010295	12	ENSG00000010295	6656390	rs2286724	12	6657538	G	T	0.271984	-0.000698824	0.00102879	0.496967	-0.315139	0.00887871	6.12716e-276	0.00221751	0.00326515	0.497046	0.166579	20	0.845657	1
ENSG00000090971	19	ENSG00000090971	55997653	rs2864436	19	55986637	C	T	0.274029	0.000724295	0.00106443	0.496218	0.105046	0.0105257	1.8647e-23	0.00689501	0.0101565	0.497217	0.139679	11	0.845853	1
ENSG00000149294	11	ENSG00000149294	112990577	rs10466572	11	112713883	G	T	0.0347648	-0.00187551	0.00276302	0.49727	-0.709045	0.0236074	3.43832e-198	0.00264513	0.00389782	0.49738	0.760464	3	0.845895	1
ENSG00000198026	20	ENSG00000198026	44589062	rs11906879	20	44591324	C	T	0.424335	0.000623804	0.000913291	0.494589	-0.0482162	0.00810901	2.7477e-09	-0.0129376	0.0190661	0.497413	0.481398	8	0.845895	1
ENSG00000225612	7	ENSG00000225612	155059385	rs4401804	7	155064705	A	G	0.0787321	-0.00127146	0.00187225	0.497069	0.68268	0.0436965	5.06005e-55	-0.00186246	0.00274509	0.497475			0.845895	1
ENSG00000232112	3	ENSG00000232112	48483641	rs6442120	3	48464503	T	C	0.461145	-0.000619852	0.000912373	0.496894	-0.239189	0.0188885	9.45654e-37	0.00259147	0.00381993	0.497512	0.123402	20	0.845895	1
ENSG00000249096	4	ENSG00000249096	185288682	rs2185829	4	185289398	A	G	0.288344	0.000697278	0.00102735	0.497318	-0.449143	0.02113	2.88878e-100	-0.00155246	0.00228852	0.497538	0.593619	14	0.845895	1
ENSG00000004478	12	ENSG00000004478	2909347	rs2334868	12	2935499	G	A	0.0368098	0.00159188	0.00233971	0.496267	-0.163273	0.0187385	2.95409e-18	-0.00974983	0.0143737	0.497575	0.403503	3	0.845895	1
ENSG00000106299	7	ENSG00000106299	123355555	rs17146312	7	123395200	G	A	0.268916	0.000721461	0.00106321	0.497411	-0.195434	0.00926704	9.99384e-99	-0.00369158	0.00544305	0.497634	0.75846	20	0.845899	1
ENSG00000070831	1	ENSG00000070831	22399278	rs2501279	1	22368342	C	T	0.408998	0.000621768	0.000916755	0.497627	0.286814	0.00797444	2.77483e-283	0.00216784	0.0031969	0.497704	0.14163	20	0.845924	1
ENSG00000064309	11	ENSG00000064309	125879460	rs646725	11	125917325	A	G	0.144172	-0.000844233	0.00124288	0.496974	0.116645	0.0112038	2.20429e-25	-0.00723763	0.0106779	0.497888	0.664629	8	0.846142	1
ENSG00000169221	16	ENSG00000169221	30375004	rs4465620	16	30432103	C	T	0.344581	0.00147181	0.00216548	0.496715	-0.0745025	0.00838992	6.68598e-19	-0.0197551	0.0291509	0.497971	0.452176	20	0.846188	1
ENSG00000101391	20	ENSG00000101391	31968006	rs3746460	20	32248163	T	C	0.316973	-0.00065661	0.000965783	0.496585	-0.0705607	0.00874553	7.13419e-16	0.0093056	0.0137358	0.498107	0.0704068	17	0.846295	1
ENSG00000075213	7	ENSG00000075213	83854849	rs11976275	7	83835433	T	G	0.0480573	0.00128381	0.00189411	0.497906	0.328988	0.0170247	3.36143e-83	0.00390229	0.00576092	0.49817	0.326402	16	0.846295	1
ENSG00000049656	5	ENSG00000049656	1331536	rs4635969	5	1308552	A	G	0.183027	-0.000765065	0.00112222	0.495403	0.0659237	0.0110707	2.6039e-09	-0.0116053	0.0171343	0.498205	0.462521	8	0.846295	1
ENSG00000183657	3	ENSG00000183657	171518647	rs4128634	3	171523099	T	C	0.134969	-0.000926751	0.00136841	0.498248	1.01349	0.0314997	4.00064e-227	-0.000914414	0.00135049	0.498343	0.0117754	20	0.846295	1
ENSG00000143155	1	ENSG00000143155	168159060	rs7552213	1	168137725	G	T	0.0429448	0.00148925	0.00219837	0.49813	-0.646931	0.0303635	9.94459e-101	-0.00230203	0.00339987	0.498348	0.24683	6	0.846295	1
ENSG00000214888	9	ENSG00000214888	90473122	rs560019	9	90583521	C	T	0.374233	0.000628306	0.00092758	0.498177	0.198095	0.00969285	7.8093e-93	0.00317174	0.00468508	0.498413	0.438098	20	0.846295	1
ENSG00000126254	19	ENSG00000126254	36124260	rs2239914	19	36123403	T	C	0.43865	-0.000629848	0.00092592	0.496352	-0.0550708	0.00801263	6.28661e-12	0.011437	0.0168954	0.498449	0.207253	11	0.846295	1
ENSG00000164237	5	ENSG00000164237	10292062	rs13180748	5	10286742	C	T	0.214724	0.000765274	0.00113056	0.49847	0.697346	0.00850796	0	0.00109741	0.00162128	0.498484	0.391502	20	0.846295	1
ENSG00000145220	4	ENSG00000145220	4280662	rs10937831	4	4272502	T	C	0.52454	0.000628915	0.000929073	0.498452	-0.293921	0.00856884	7.55658e-258	-0.00213975	0.00316158	0.498535	0.152018	20	0.846295	1
ENSG00000232615	5	ENSG00000232615	1615700	rs17596501	5	1557372	A	G	0.341513	-0.000664022	0.000980675	0.498338	0.236993	0.0143108	1.34698e-61	-0.00280186	0.00414145	0.498697	0.179522	20	0.84643	1
ENSG00000226261	2	ENSG00000226261	203201098	rs10166594	2	203114985	C	T	0.143149	-0.000957438	0.00141242	0.497853	0.363912	0.0346458	8.29714e-26	-0.00263096	0.00388928	0.498745	0.0135895	15	0.84643	1
ENSG00000181143	19	ENSG00000181143	9025769	rs10412487	19	8973217	C	T	0.372188	0.000623013	0.000915287	0.496077	-0.0546876	0.00906594	1.6174e-09	-0.0113922	0.0168429	0.498798	0.180038	6	0.84643	1
ENSG00000152117	2	ENSG00000152117	132264766	rs12469056	2	132255853	T	C	0.218814	0.000787905	0.00116488	0.498799	-0.976808	0.0200923	0	-0.000806612	0.00119266	0.498841	0.057633	16	0.84643	1
ENSG00000134516	5	ENSG00000134516	169287318	rs10073750	5	169516018	C	T	0.130879	0.000924417	0.00136636	0.498687	-0.219471	0.0108786	1.63677e-90	-0.00421203	0.00622918	0.498928	0.520362	20	0.84643	1
ENSG00000187210	9	ENSG00000187210	79078542	rs1547140	9	79123201	G	A	0.252556	-0.000719895	0.00106418	0.498735	-0.18131	0.00901564	5.96006e-90	0.00397052	0.00587269	0.498978	0.505208	20	0.84643	1
ENSG00000245667	12	ENSG00000245667	6653383	rs2286724	12	6657538	G	T	0.271984	-0.000698824	0.00102879	0.496967	-0.160747	0.0231025	3.4514e-12	0.00434735	0.00643046	0.499005	0.330362	13	0.84643	1
ENSG00000167483	19	ENSG00000167483	17649379	rs34631213	19	17664418	A	G	0.264826	0.000697561	0.00103084	0.498602	-0.128143	0.00976357	2.38039e-39	-0.00544361	0.00805515	0.499172	0.420546	11	0.846515	1
ENSG00000183734	11	ENSG00000183734	2290953	rs7944004	11	2311152	G	T	0.501022	-0.00138144	0.00204427	0.49919	0.29726	0.00783328	0	-0.00464726	0.00687813	0.499258	0.318659	13	0.846515	1
ENSG00000066185	1	ENSG00000066185	42908969	rs4660229	1	42999325	C	T	0.162577	0.000823631	0.00121901	0.499258	-0.361201	0.0110643	9.28242e-234	-0.00228026	0.00337559	0.49935	0.54747	20	0.846515	1
ENSG00000170385	1	ENSG00000170385	211748497	rs7527059	1	211775742	C	T	0.183027	0.000762556	0.00112398	0.497491	-0.0728459	0.0100203	3.6002e-13	-0.0104681	0.0154966	0.499353	0.484043	8	0.846515	1
ENSG00000164244	5	ENSG00000164244	126872041	rs453202	5	126855505	G	T	0.332311	0.000660179	0.000976893	0.499171	0.169796	0.0083686	1.58881e-91	0.00388808	0.00575654	0.499409	0.536157	20	0.846515	1
ENSG00000035499	5	ENSG00000035499	59944378	rs2085409	5	60021183	T	C	0.449898	0.000629823	0.000925735	0.496283	0.0448238	0.0079877	2.0046e-08	0.0140511	0.020804	0.49942	0.0508169	15	0.846515	1
ENSG00000144559	3	ENSG00000144559	11860154	rs9876026	3	11849807	C	A	0.420245	0.000627441	0.000929092	0.499468	-0.62154	0.0140855	0	-0.00100949	0.001495	0.499518	0.201555	17	0.846515	1
ENSG00000184669	11	ENSG00000184669	17055064	rs17773381	11	16981213	G	A	0.394683	-0.000627791	0.000929698	0.499508	0.522157	0.0105724	0	-0.0012023	0.00178066	0.499548	0.228916	20	0.846515	1
ENSG00000177453	5	ENSG00000177453	43236562	rs35397154	5	43175103	T	C	0.124744	0.000927707	0.00137179	0.498865	0.167623	0.0140895	1.22681e-32	0.00553448	0.00819695	0.499557	0.392774	20	0.846515	1
ENSG00000187775	17	ENSG00000187775	76496627	rs691094	17	76425176	A	G	0.178937	0.000824577	0.00121578	0.497626	-0.086368	0.0123196	2.373e-12	-0.00954725	0.0141425	0.499626	0.510853	10	0.846538	1
ENSG00000131067	20	ENSG00000131067	33446593	rs6088635	20	33466501	A	G	0.432515	0.000616912	0.000913698	0.49956	0.205502	0.00819366	8.09799e-139	0.00300198	0.00444779	0.499715	0.0224237	20	0.846594	1
ENSG00000067704	1	ENSG00000067704	220294412	rs10779399	1	220370996	A	G	0.0255624	0.00203749	0.00300337	0.497518	-0.205253	0.0321491	1.7207e-10	-0.00992674	0.0147149	0.499928	0.680882	3	0.846727	1
ENSG00000197948	5	ENSG00000197948	141024927	rs41098	5	141020100	A	C	0.220859	0.000721687	0.00106818	0.499279	0.117559	0.00963295	2.96649e-34	0.00613896	0.00910026	0.499936	0.0114094	20	0.846727	1
ENSG00000166667	7	ENSG00000166667	101991540	rs4339567	7	102375279	C	T	0.178937	0.000791427	0.00117283	0.499803	-0.522634	0.0222182	2.38398e-122	-0.00151431	0.002245	0.499979	0.0750864	18	0.846727	1
ENSG00000164171	5	ENSG00000164171	52337882	rs3212418	5	52316172	C	T	0.448875	-0.000624417	0.000925729	0.499985	-0.292517	0.00782526	7.92524e-306	0.00213464	0.00316522	0.500054	0.422644	20	0.846727	1
ENSG00000136161	13	ENSG00000136161	49085232	rs1951775	13	49016063	T	G	0.288344	0.000687774	0.00101643	0.498623	-0.0718599	0.00874463	2.0762e-16	-0.00957104	0.0141925	0.500073	0.169644	20	0.846727	1
ENSG00000189045	5	ENSG00000189045	74937477	rs888786	5	74970850	A	G	0.165644	-0.00088874	0.00131139	0.497956	-0.0856143	0.0127657	1.9921e-11	0.0103807	0.0153954	0.500136	0.904747	20	0.84674	1
ENSG00000177084	12	ENSG00000177084	133306867	rs34504371	12	133279469	A	G	0.129857	0.000893708	0.00132116	0.49875	0.104283	0.0126702	1.8628e-16	0.00856999	0.0127116	0.500194	0.214189	13	0.846744	1
ENSG00000137880	15	ENSG00000137880	41058062	rs2619681	15	40989021	T	C	0.149284	-0.000823769	0.0012219	0.500203	-0.315937	0.0103974	8.3839e-203	0.00260739	0.00386851	0.500309	0.0796312	20	0.846782	1
ENSG00000116260	1	ENSG00000116260	180148567	rs3842829	1	180127748	C	T	0.261759	0.000729058	0.00108165	0.500298	0.498837	0.00879828	0	0.00146152	0.00216851	0.500328	0.82752	20	0.846782	1
ENSG00000065989	19	ENSG00000065989	10553877	rs10416653	19	10589036	T	C	0.0593047	0.00126923	0.00188214	0.500086	-0.238221	0.0181826	3.22389e-39	-0.00532795	0.00791128	0.500653	0.462781	9	0.847228	1
ENSG00000172640	12	ENSG00000172640	48596625	rs7299704	12	48444488	T	C	0.47546	0.000615121	0.000912286	0.500144	-0.106009	0.00828529	1.75299e-37	-0.00580255	0.00861771	0.500738	0.584925	20	0.847228	1
ENSG00000213977	17	ENSG00000213977	3569086	rs224500	17	3548447	A	G	0.42229	0.000626816	0.000929093	0.499895	0.0911365	0.00858628	2.55979e-26	0.00687778	0.0102151	0.500759	0.919646	16	0.847228	1
ENSG00000267565	19	ENSG00000267565	20004949	rs12610295	19	20038967	A	C	0.154397	-0.000822864	0.0012199	0.49997	-0.284867	0.0270022	5.09051e-26	0.00288859	0.00429107	0.500844	0.454107	20	0.84726	1
ENSG00000110906	12	ENSG00000110906	109900905	rs6663	12	109886603	A	G	0.234151	0.00068596	0.00101921	0.500928	0.697497	0.00842795	0	0.000983459	0.00146129	0.500942	0.37367	20	0.84726	1
ENSG00000167613	19	ENSG00000167613	54873713	rs10426462	19	54851922	C	T	0.435583	0.000617377	0.000916261	0.500438	-0.18447	0.013331	1.5117e-43	-0.00334677	0.00497289	0.500946	0.0644157	7	0.84726	1
ENSG00000167765	19	ENSG00000167765	52096334	rs10500308	19	52108930	C	T	0.457055	-0.000618934	0.000915309	0.498913	0.128489	0.0190433	1.50729e-11	-0.00481702	0.00715933	0.501055	0.634971	5	0.847351	1
ENSG00000215252	15	ENSG00000215252	34849056	rs2879515	15	34871296	A	G	0.531697	0.000622793	0.000925403	0.500949	0.395435	0.0169543	2.55478e-120	0.00157496	0.00234119	0.501128	0.884708	20	0.847379	1
ENSG00000135423	12	ENSG00000135423	56873467	rs2638335	12	56880672	A	G	0.335378	-0.000619327	0.000917373	0.499606	0.0635288	0.00850498	8.0439e-14	-0.00974875	0.0144991	0.501349	0.331221	9	0.84766	1
ENSG00000136960	8	ENSG00000136960	120627509	rs7840386	8	120653842	C	A	0.216769	-0.000685732	0.0010202	0.501487	0.232522	0.00906887	5.52275e-145	-0.0029491	0.00438906	0.501633	0.0473648	19	0.847992	1
ENSG00000237805	17	ENSG00000237805	34204419	rs2306630	17	34182341	A	G	0.111452	-0.000891646	0.00132613	0.501349	0.545883	0.0308262	3.61195e-70	-0.0016334	0.00243108	0.501657	0.071755	16	0.847992	1
ENSG00000215533	21	ENSG00000215533	30613163	rs4816341	21	30565569	A	G	0.145194	-0.000916183	0.00136364	0.501668	0.402255	0.0126771	5.84373e-221	-0.00227762	0.00339074	0.501764	0.00305604	20	0.848021	1
ENSG00000165724	9	ENSG00000165724	140480736	rs10867037	9	140536098	T	C	0.0235174	-0.00399646	0.00593019	0.500363	-0.218581	0.0274131	1.5412e-15	0.0182837	0.0272271	0.501887	0.961572	3	0.848021	1
ENSG00000236056	21	ENSG00000236056	30595110	rs4816341	21	30565569	A	G	0.145194	-0.000916183	0.00136364	0.501668	0.55668	0.026664	8.55847e-97	-0.0016458	0.00245085	0.501889	0.0055942	20	0.848021	1
ENSG00000105507	19	ENSG00000105507	48540260	rs3936340	19	48527582	C	T	0.0838446	0.00105997	0.00157746	0.501615	0.255182	0.0138166	3.65457e-76	0.00415379	0.00618577	0.501898	0.896795	10	0.848021	1
ENSG00000121933	1	ENSG00000121933	112066277	rs3393	1	112042149	C	T	0.444785	0.000612702	0.000913049	0.502188	0.347638	0.00773213	0	0.00176247	0.00262673	0.502236	0.811213	20	0.848448	1
ENSG00000235621	20	ENSG00000235621	46994032	rs380663	20	46969050	C	T	0.0644172	0.00113463	0.00168713	0.501254	0.193747	0.0200654	4.64519e-22	0.00585623	0.00872902	0.502289	0.984162	17	0.848448	1
ENSG00000104899	19	ENSG00000104899	2250369	rs733846	19	2241327	G	T	0.175869	-0.000893125	0.00133113	0.50225	-0.335653	0.012079	6.02383e-170	0.00266086	0.00396694	0.502375	0.822231	20	0.848448	1
ENSG00000232645	20	ENSG00000232645	23337992	rs10485644	20	23350790	T	C	0.0541922	0.00152595	0.00226191	0.499912	0.292594	0.0473253	6.30541e-10	0.00521525	0.00777644	0.502445			0.848448	1
ENSG00000088766	20	ENSG00000088766	6003717	rs6139898	20	6014954	G	A	0.338446	0.000614632	0.00091669	0.502545	0.398145	0.00791693	0	0.00154374	0.00230261	0.502583	0.00407677	20	0.848448	1
ENSG00000138448	2	ENSG00000138448	187500210	rs10174098	2	187492742	G	A	0.335378	0.000655254	0.000977034	0.50244	0.196577	0.00829959	5.12311e-124	0.00333331	0.00497222	0.502611	0.0183443	20	0.848448	1
ENSG00000176593	19	ENSG00000176593	58518014	rs4801538	19	58506237	C	T	0.294479	-0.000647959	0.000966458	0.502573	0.371158	0.0112884	4.28765e-237	-0.00174578	0.00260444	0.502661	0.386277	20	0.848448	1
ENSG00000213865	8	ENSG00000213865	67588824	rs11987311	8	67549756	T	C	0.0327198	0.00222344	0.00331379	0.502242	-0.335219	0.0239678	1.8926e-44	-0.00663281	0.00989683	0.502733	0.791305	12	0.848448	1
ENSG00000158158	2	ENSG00000158158	97452133	rs6727384	2	97400324	G	A	0.385481	0.000613139	0.000914548	0.502585	0.201621	0.00800813	7.15586e-140	0.00304105	0.00453759	0.502736	0.146195	20	0.848448	1
ENSG00000129534	14	ENSG00000129534	45697568	rs2750119	14	45713358	T	C	0.121677	0.000951305	0.00141874	0.502521	-0.295086	0.0145477	1.78053e-91	-0.00322382	0.00481051	0.502754	0.257772	20	0.848448	1
ENSG00000213366	1	ENSG00000213366	110231408	rs655315	1	110215178	G	A	0.492843	0.000622587	0.000928912	0.502709	-0.372082	0.00900908	0	-0.00167325	0.00249685	0.502766	0.134446	17	0.848448	1
ENSG00000178404	17	ENSG00000178404	76883145	rs2889529	17	76897475	G	A	0.440695	0.0006135	0.000913526	0.501855	0.0884396	0.0094984	1.2663e-20	0.00693694	0.0103562	0.502964	0.157526	20	0.848593	1
ENSG00000143641	1	ENSG00000143641	230305703	rs12139970	1	230406460	T	G	0.280164	0.000692959	0.00103116	0.501573	0.0724289	0.00882784	2.31362e-16	0.00956744	0.0142846	0.503002	0.276778	18	0.848593	1
ENSG00000132664	20	ENSG00000132664	18456529	rs2295556	20	18513605	T	C	0.416155	0.000616434	0.000913977	0.500024	0.0455385	0.00801734	1.3469e-08	0.0135365	0.0202114	0.503019	0.141623	20	0.848593	1
ENSG00000075415	12	ENSG00000075415	98991657	rs2239700	12	98988786	G	T	0.0276074	-0.00157824	0.0023564	0.503006	0.493468	0.0191915	8.40712e-146	-0.00319826	0.0047768	0.50315	0.144572	8	0.848643	1
ENSG00000253409	7	ENSG00000253409	142176559	rs2734171	7	142183254	A	G	0.309816	0.000646851	0.000965803	0.503014	-0.495389	0.0193318	7.91094e-145	-0.00130574	0.00195025	0.50316	0.186362	5	0.848643	1
ENSG00000230099	7	ENSG00000230099	142168712	rs2734171	7	142183254	A	G	0.309816	0.000646851	0.000965803	0.503014	0.41801	0.0196622	2.68699e-100	0.00154745	0.00231162	0.503226	0.120831	5	0.848659	1
ENSG00000135679	12	ENSG00000135679	69220585	rs7304105	12	69181478	A	G	0.207566	-0.000747176	0.00111662	0.503405	-0.528707	0.00962585	0	0.00141322	0.00211214	0.503437	0.923733	20	0.848712	1
ENSG00000211731	7	ENSG00000211731	142111626	rs2734171	7	142183254	A	G	0.309816	0.000646851	0.000965803	0.503014	-0.325987	0.0224667	1.05031e-47	-0.00198429	0.00296586	0.503469	0.071108	4	0.848712	1
ENSG00000011638	16	ENSG00000011638	21180817	rs8055894	16	21190092	A	G	0.177914	0.000880187	0.00131402	0.502958	-0.139593	0.0110823	2.22132e-36	-0.00630539	0.00942654	0.50356	0.802384	11	0.848712	1
ENSG00000104043	15	ENSG00000104043	50312724	rs12903325	15	50353277	G	T	0.226994	0.000713656	0.00106686	0.503539	-0.512426	0.00900999	0	-0.0013927	0.00208212	0.503568	0.12585	20	0.848712	1
ENSG00000179604	17	ENSG00000179604	71294038	rs1042988	17	71280075	C	T	0.392638	-0.000612933	0.000915171	0.503019	-0.106202	0.00809344	2.46347e-39	0.00577139	0.00862848	0.503574	0.303855	20	0.848712	1
ENSG00000123213	5	ENSG00000123213	65092788	rs2247193	5	65038375	A	C	0.230061	0.000681577	0.00101896	0.503564	0.517467	0.00896447	0	0.00131714	0.00196927	0.503592	0.199636	20	0.848712	1
ENSG00000008294	17	ENSG00000008294	49118880	rs8125	17	49043348	T	C	0.093047	-0.0011015	0.00164608	0.503389	0.238317	0.0144045	1.75118e-61	-0.004622	0.00691274	0.503738	0.525598	7	0.848862	1
ENSG00000171490	16	ENSG00000171490	11937249	rs4780404	16	11988303	A	G	0.0316973	0.00241342	0.00358731	0.501096	-0.161068	0.0270022	2.4463e-09	-0.0149838	0.0224132	0.503797			0.848868	1
ENSG00000147408	8	ENSG00000147408	19438606	rs7835354	8	19564149	A	G	0.447853	0.000618312	0.000925269	0.503973	-0.589335	0.00728289	0	-0.00104917	0.00157008	0.503988	0.677184	20	0.849036	1
ENSG00000139631	12	ENSG00000139631	53563291	rs11170448	12	53547987	G	A	0.203476	-0.00074773	0.00111855	0.503826	-0.187336	0.00991647	1.34242e-79	0.00399139	0.00597456	0.504093	0.999653	20	0.849036	1
ENSG00000160439	19	ENSG00000160439	55566567	rs6509916	19	55562402	G	A	0.496933	-0.000617932	0.000925365	0.504279	0.655808	0.0105072	0	-0.000942246	0.00141111	0.504304	0.0380894	20	0.849036	1
ENSG00000242372	20	ENSG00000242372	33869751	rs2275274	20	33857544	T	C	0.0807771	-0.00108643	0.00162705	0.504306	0.769232	0.0130812	0	-0.00141236	0.0021153	0.504333	0.431606	20	0.849036	1
ENSG00000131143	16	ENSG00000131143	85836444	rs8587	16	85813231	A	C	0.204499	0.000746087	0.00111688	0.504128	0.201854	0.0103719	2.3241e-84	0.00369616	0.00553637	0.504379	0.360701	16	0.849036	1
ENSG00000163932	3	ENSG00000163932	53208379	rs2306572	3	53217413	G	A	0.275051	0.000753224	0.00112797	0.504279	0.199532	0.009565	1.22128e-96	0.00377496	0.00565596	0.504498	0.322542	20	0.849036	1
ENSG00000256312	12	ENSG00000256312	132675150	rs11246969	12	132664671	A	G	0.0920245	0.00109019	0.00162384	0.501988	0.236722	0.0384501	7.43229e-10	0.00460536	0.00690035	0.504511	0.725328	6	0.849036	1
ENSG00000177106	11	ENSG00000177106	711082	rs4078520	11	723429	C	T	0.526585	0.000620216	0.000929031	0.504393	-0.224879	0.0091634	5.39637e-133	-0.002758	0.00413278	0.50455	0.169986	20	0.849036	1
ENSG00000255819	12	ENSG00000255819	10543848	rs2734562	12	10564329	C	T	0.222904	-0.00071214	0.0010667	0.504384	0.437611	0.0186386	6.71735e-122	-0.00162733	0.00243855	0.504556	0.72508	20	0.849036	1
ENSG00000267491	17	ENSG00000267491	76900225	rs2889529	17	76897475	G	A	0.440695	0.0006135	0.000913526	0.501855	0.129975	0.0220147	3.54791e-09	0.00472015	0.00707382	0.504599	0.146993	13	0.849036	1
ENSG00000061794	12	ENSG00000061794	27886467	rs11049108	12	27870807	A	G	0.174847	-0.000781829	0.00117096	0.504338	-0.204178	0.0107992	1.0026e-79	0.00382916	0.0057386	0.504604	0.85386	20	0.849036	1
ENSG00000196262	7	ENSG00000196262	44850221	rs6463247	7	44839616	C	T	0.182004	-0.000822311	0.00123205	0.504495	-0.284267	0.010209	1.24175e-170	0.00289274	0.00433537	0.504618	0.0049439	20	0.849036	1
ENSG00000171451	18	ENSG00000171451	65179018	rs8091577	18	64908794	T	C	0.0817996	-0.00111976	0.00167612	0.504092	-0.284148	0.0217262	4.36403e-39	0.00394075	0.00590645	0.504648	0.793637	20	0.849036	1
ENSG00000183542	12	ENSG00000183542	10561169	rs2734562	12	10564329	C	T	0.222904	-0.00071214	0.0010667	0.504384	0.3492	0.0209745	3.08726e-62	-0.00203935	0.00305717	0.504726	0.785478	20	0.849036	1
ENSG00000204519	19	ENSG00000204519	58197679	rs4801538	19	58506237	C	T	0.294479	-0.000647959	0.000966458	0.502573	0.0622003	0.0093647	3.09451e-11	-0.0104173	0.0156168	0.504735	0.836152	13	0.849036	1
ENSG00000266913	19	ENSG00000266913	14448639	rs12610739	19	14461417	A	G	0.157464	-0.000785846	0.00117648	0.504156	0.307028	0.0263159	1.87929e-31	-0.00255953	0.0038381	0.504853	0.447832	13	0.84912	1
ENSG00000127463	1	ENSG00000127463	19560102	rs4912046	1	19428929	T	C	0.421268	-0.000609222	0.000913392	0.50478	0.24961	0.00880464	8.41802e-177	-0.0024407	0.00366029	0.504897	0.782261	20	0.84912	1
ENSG00000211887	14	ENSG00000211887	23013047	rs227003	14	23000062	T	C	0.376278	0.00062242	0.000930087	0.503364	0.181372	0.0235787	1.4463e-14	0.00343173	0.00514743	0.504972	0.188609	7	0.849151	1
ENSG00000082074	5	ENSG00000082074	39189984	rs4957164	5	39250499	A	G	0.230061	-0.000744644	0.00111461	0.504085	-0.0864175	0.00965581	3.56131e-19	0.00861681	0.0129338	0.505269	0.91449	20	0.849498	1
ENSG00000113369	5	ENSG00000113369	90671858	rs1035476	5	90745976	A	G	0.145194	-0.000847948	0.00126927	0.504096	-0.092947	0.0105165	9.72728e-19	0.00912292	0.0136948	0.50531	0.583329	20	0.849498	1
ENSG00000164603	7	ENSG00000164603	112519586	rs10500013	7	112595762	C	T	0.0490798	0.00145425	0.0021789	0.504501	-0.203417	0.0192138	3.4239e-26	-0.00714912	0.0107328	0.505346	0.95612	4	0.849498	1
ENSG00000053900	4	ENSG00000053900	25399477	rs10027814	4	25386559	G	A	0.444785	-0.000609444	0.000915402	0.50556	0.493978	0.0074485	0	-0.00123375	0.00185322	0.505582	0.160862	20	0.849669	1
ENSG00000184508	15	ENSG00000184508	91474973	rs1052532	15	91474236	C	T	0.265849	-0.000685914	0.00103004	0.505469	-0.170016	0.00907082	2.1999e-78	0.00403441	0.00606232	0.505738	0.39414	18	0.849669	1
ENSG00000125148	16	ENSG00000125148	56642760	rs11642055	16	56644265	A	G	0.164622	-0.000813229	0.00122206	0.505759	-0.603894	0.0104668	0	0.00134664	0.00202377	0.505787	0.631051	16	0.849669	1
ENSG00000256683	19	ENSG00000256683	52478852	rs4986770	19	52468034	A	G	0.0603272	-0.0012206	0.00182975	0.504718	0.142879	0.0152743	8.42345e-21	-0.00854288	0.0128388	0.505798	0.991871	20	0.849669	1
ENSG00000112893	5	ENSG00000112893	109115196	rs10491355	5	109019280	G	A	0.156442	0.00081259	0.00122023	0.505455	-0.177108	0.0108045	2.18148e-60	-0.00458811	0.00689545	0.505806	0.0378358	20	0.849669	1
ENSG00000260549	16	ENSG00000260549	56652059	rs11642055	16	56644265	A	G	0.164622	-0.000813229	0.00122206	0.505759	-0.57383	0.0173161	8.26632e-241	0.00141719	0.00213009	0.505844	0.646336	16	0.849669	1
ENSG00000104870	19	ENSG00000104870	50019831	rs4560020	19	50042535	G	A	0.0848671	0.00111498	0.00167563	0.50579	-0.420576	0.0156986	4.14697e-158	-0.00265107	0.00398536	0.505921	0.254143	18	0.849669	1
ENSG00000181896	19	ENSG00000181896	19786961	rs919778	19	19772722	A	G	0.202454	-0.000756175	0.00113591	0.505605	-0.172702	0.0101678	1.05691e-64	0.00437849	0.00658235	0.505931	0.0839256	20	0.849669	1
ENSG00000253307	8	ENSG00000253307	142262888	rs12675687	8	142253369	T	C	0.175869	0.000781129	0.00116959	0.504218	0.20426	0.0281987	4.3693e-13	0.00382419	0.00575026	0.506021	0.429842	18	0.849669	1
ENSG00000127957	7	ENSG00000127957	75144866	rs1167827	7	75163169	A	G	0.460123	-0.000607429	0.000913721	0.506188	0.748621	0.0150587	0	-0.000811397	0.00122065	0.506226	0.92722	14	0.849669	1
ENSG00000205583	7	ENSG00000205583	75006552	rs1167827	7	75163169	A	G	0.460123	-0.000607429	0.000913721	0.506188	0.711738	0.0153347	0	-0.000853445	0.00128392	0.506231	0.925673	14	0.849669	1
ENSG00000136999	8	ENSG00000136999	120432569	rs6996275	8	120415378	A	G	0.184049	0.000712603	0.00107157	0.506047	0.196014	0.00991973	6.58058e-87	0.00363547	0.00546993	0.506288	0.495181	20	0.849669	1
ENSG00000178809	7	ENSG00000178809	75032308	rs1167827	7	75163169	A	G	0.460123	-0.000607429	0.000913721	0.506188	0.531885	0.0177506	2.85669e-197	-0.00114203	0.00171832	0.506292	0.882479	14	0.849669	1
ENSG00000170092	7	ENSG00000170092	75128514	rs1167827	7	75163169	A	G	0.460123	-0.000607429	0.000913721	0.506188	-0.539143	0.0185897	6.15461e-185	0.00112666	0.00169521	0.506299	0.91525	14	0.849669	1
ENSG00000022567	8	ENSG00000022567	142267834	rs6985508	8	142337734	A	G	0.349693	-0.000610746	0.000918932	0.50629	-0.584494	0.00870123	0	0.00104491	0.00157226	0.506311	0.666221	20	0.849669	1
ENSG00000197785	1	ENSG00000197785	1458799	rs3766170	1	1497008	C	T	0.348671	-0.000651786	0.000979668	0.50585	-0.13413	0.0097562	5.22117e-43	0.00485935	0.00731241	0.506348	0.0439074	15	0.849669	1
ENSG00000205918	16	ENSG00000205918	2679709	rs11648529	16	2725256	G	A	0.41411	-0.000650005	0.000977554	0.506096	-0.349426	0.0207858	2.0341e-63	0.00186021	0.00279979	0.506428	0.33085	9	0.849669	1
ENSG00000167723	17	ENSG00000167723	3437542	rs4790506	17	3418458	A	G	0.184049	0.000750267	0.0011238	0.504377	-0.0663123	0.00992966	2.41891e-11	-0.0113142	0.0170315	0.506494	0.382889	5	0.849669	1
ENSG00000120675	13	ENSG00000120675	43640192	rs17553284	13	43597706	T	C	0.254601	0.00071637	0.0010785	0.506542	-0.928521	0.0115696	0	-0.000771517	0.00116156	0.506557	0.50837	20	0.849669	1
ENSG00000253595	8	ENSG00000253595	142352684	rs6985508	8	142337734	A	G	0.349693	-0.000610746	0.000918932	0.50629	-0.277217	0.0150519	9.52705e-76	0.00220313	0.00331701	0.506567	0.641809	19	0.849669	1
ENSG00000129472	14	ENSG00000129472	21936155	rs1045811	14	21928383	C	T	0.140082	-0.000875369	0.00131855	0.506763	-0.367784	0.0122159	3.92386e-199	0.00238012	0.003586	0.506866	0.883906	8	0.850077	1
ENSG00000134690	1	ENSG00000134690	38166740	rs768659	1	38162707	C	A	0.175869	0.00077606	0.00116803	0.506423	-0.122561	0.00991694	4.36635e-35	-0.00633201	0.00954393	0.507036	0.377117	6	0.850212	1
ENSG00000163754	3	ENSG00000163754	148727273	rs12488889	3	148767157	T	G	0.336401	0.000639311	0.000963239	0.506876	-0.280361	0.0126852	3.06424e-108	-0.00228032	0.00343727	0.507068	0.184661	20	0.850212	1
ENSG00000145868	5	ENSG00000145868	147792948	rs10041939	5	147564997	G	T	0.394683	0.000614985	0.000927035	0.507081	-0.357594	0.00844786	0	-0.00171979	0.00259274	0.507134	0.859063	20	0.850212	1
ENSG00000176953	16	ENSG00000176953	28970273	rs252496	16	29159435	T	C	0.529652	0.000606832	0.000912772	0.506164	-0.0856068	0.00887246	4.98312e-22	-0.00708859	0.0106877	0.50717	0.673557	20	0.850212	1
ENSG00000223705	7	ENSG00000223705	75042835	rs1167827	7	75163169	A	G	0.460123	-0.000607429	0.000913721	0.506188	-0.120362	0.0131962	7.44342e-20	0.00504666	0.00761155	0.507313	0.676703	7	0.850263	1
ENSG00000161180	22	ENSG00000161180	21989311	rs12158299	22	21979584	T	C	0.191207	0.000745484	0.00111851	0.505094	-0.0618116	0.00996029	5.4419e-10	-0.0120606	0.0181996	0.507532	0.0471611	7	0.850263	1
ENSG00000197465	4	ENSG00000197465	144809368	rs2323413	4	144869008	G	T	0.339468	0.000639087	0.000964417	0.507544	1.01956	0.0141775	0	0.000626825	0.000945952	0.507562	0.791473	20	0.850263	1
ENSG00000167553	12	ENSG00000167553	49624816	rs10783308	12	49531458	C	T	0.345603	-0.000609149	0.000919133	0.507495	-0.324324	0.00982261	4.46683e-239	0.00187821	0.00283457	0.507581	0.837328	20	0.850263	1
ENSG00000107104	9	ENSG00000107104	608198	rs10815156	9	518755	G	A	0.470348	-0.00151367	0.00228531	0.507748	0.387419	0.00811488	0	-0.00390707	0.00589938	0.507789	0.319038	13	0.850263	1
ENSG00000231595	17	ENSG00000231595	14117522	rs11078233	17	14110852	C	T	0.171779	0.00083919	0.00126379	0.506675	0.235221	0.0262067	2.81809e-19	0.00356767	0.00538749	0.507834	0.277093	15	0.850263	1
ENSG00000116874	1	ENSG00000116874	119628566	rs2148150	1	119572057	A	G	0.246421	-0.00067385	0.00101757	0.507832	0.643959	0.00873126	0	-0.00104642	0.00158024	0.507849	0.128741	20	0.850263	1
ENSG00000230068	1	ENSG00000230068	22388191	rs12740705	1	22421113	T	C	0.168712	0.000845228	0.00126723	0.504779	-0.18151	0.0329909	3.7593e-08	-0.00465666	0.00703273	0.507881	0.244827	7	0.850263	1
ENSG00000162437	1	ENSG00000162437	65254846	rs12073135	1	65192187	C	T	0.0286299	-0.00212553	0.00320734	0.507517	-0.280868	0.0204541	6.56673e-43	0.00756773	0.0114327	0.508011	0.427536	10	0.850263	1
ENSG00000138640	4	ENSG00000138640	89839827	rs1246642	4	89864446	C	T	0.237219	0.000706244	0.00106708	0.50807	0.326808	0.00921225	1.17755e-275	0.00216103	0.00326573	0.508144	0.25675	20	0.850263	1
ENSG00000106078	7	ENSG00000106078	51234212	rs12530828	7	51214170	C	T	0.539877	0.000611457	0.000923697	0.507992	-0.159846	0.00801507	1.71719e-88	-0.00382528	0.00578185	0.508226	0.434112	20	0.850263	1
ENSG00000132330	2	ENSG00000132330	238988792	rs6708774	2	238885728	T	C	0.370143	0.000608747	0.00091802	0.507261	0.0791524	0.00816728	3.28001e-22	0.00769083	0.0116253	0.508252	0.4375	19	0.850263	1
ENSG00000135426	12	ENSG00000135426	55360166	rs2252786	12	55343316	C	T	0.251534	0.000681843	0.00103061	0.508232	0.513821	0.00991462	0	0.001327	0.00200593	0.508266	0.136081	18	0.850263	1
ENSG00000181097	8	ENSG00000181097	144779453	rs7464821	8	144778938	C	T	0.167689	-0.000807772	0.00122085	0.508196	-0.424162	0.0130414	4.83537e-232	0.00190439	0.00287885	0.508284	0.271097	20	0.850263	1
ENSG00000108264	17	ENSG00000108264	35803400	rs2522966	17	35816616	C	T	0.338446	0.000636889	0.000962694	0.508247	0.359641	0.00813055	0	0.0017709	0.00267712	0.508295	0.134217	19	0.850263	1
ENSG00000119812	2	ENSG00000119812	33816587	rs3023	2	33817881	T	C	0.271984	0.000683994	0.00102922	0.506322	-0.0615932	0.0090228	8.70718e-12	-0.011105	0.0167889	0.508324	0.706022	19	0.850263	1
ENSG00000168209	10	ENSG00000168209	74034736	rs7082882	10	74309719	C	T	0.360941	0.000638909	0.000963234	0.507141	-0.0760674	0.00864441	1.373e-18	-0.00839925	0.0126988	0.508343	0.00252659	20	0.850263	1
ENSG00000071243	7	ENSG00000071243	120604036	rs2721370	7	120612239	G	A	0.214724	0.000707978	0.00106937	0.507936	-0.147441	0.00978116	2.40121e-51	-0.00480177	0.00725982	0.508345	0.852019	20	0.850263	1
ENSG00000226403	9	ENSG00000226403	548424	rs10815156	9	518755	G	A	0.470348	-0.00151367	0.00228531	0.507748	0.257827	0.0225208	2.39528e-30	-0.00587088	0.00887856	0.508456			0.850263	1
ENSG00000229870	10	ENSG00000229870	51023375	rs1438928	10	51043786	T	C	0.456033	-0.00061574	0.000925759	0.505974	0.137606	0.022865	1.7637e-09	-0.00447465	0.00676855	0.508552	0.0887473	14	0.850263	1
ENSG00000175395	10	ENSG00000175395	38252030	rs1208773	10	38073701	G	A	0.100204	-0.00103796	0.00156983	0.508491	0.424979	0.0146797	2.79814e-184	-0.00244237	0.00369487	0.508601	0.532251	20	0.850263	1
ENSG00000198105	10	ENSG00000198105	38119392	rs1208773	10	38073701	G	A	0.100204	-0.00103796	0.00156983	0.508491	0.396564	0.014914	8.83604e-156	-0.00261737	0.00395981	0.508622	0.479311	20	0.850263	1
ENSG00000239264	6	ENSG00000239264	7954064	rs2294436	6	8057688	G	A	0.154397	-0.000821769	0.00123639	0.506274	0.0768252	0.01232	4.4948e-10	-0.0106966	0.0161847	0.508672	0.410834	6	0.850263	1
ENSG00000234553	5	ENSG00000234553	55833031	rs1292144	5	55970973	A	G	0.482618	-0.000614322	0.000928226	0.508084	-0.237199	0.020387	2.74228e-31	0.0025899	0.0039196	0.508769	0.959774	11	0.850263	1
ENSG00000267166	17	ENSG00000267166	41996085	rs16970051	17	42003548	A	G	0.0347648	-0.00135836	0.00205313	0.508226	-0.596387	0.0488986	3.24872e-34	0.00227764	0.00344768	0.508849	0.440726	20	0.850263	1
ENSG00000185950	13	ENSG00000185950	110422549	rs4771629	13	110039995	T	C	0.172802	-0.000805064	0.00121671	0.508182	0.1199	0.010469	2.2767e-30	-0.00671447	0.0101647	0.508888	0.24691	20	0.850263	1
ENSG00000159674	4	ENSG00000159674	1181735	rs10002437	4	1157776	T	C	0.131902	0.000905569	0.00137028	0.508699	0.250561	0.0125523	1.19322e-88	0.00361416	0.00547183	0.508931	0.129431	19	0.850263	1
ENSG00000260244	4	ENSG00000260244	156656907	rs13115024	4	156624507	G	A	0.0562372	-0.00134814	0.00202992	0.506603	0.231229	0.036617	2.70509e-10	-0.00583033	0.00882723	0.508937	0.279956	3	0.850263	1
ENSG00000064225	3	ENSG00000064225	98495562	rs1866677	3	98523960	A	C	0.341513	0.000613285	0.000928355	0.50886	0.262496	0.00805975	1.13467e-232	0.00233635	0.00353737	0.508947	0.0841466	20	0.850263	1
ENSG00000258527	15	ENSG00000258527	93339273	rs8037245	15	93341108	T	C	0.300613	0.000672499	0.00101201	0.506358	-0.140694	0.0239994	4.5622e-09	-0.00477986	0.00723903	0.509067	0.885183	5	0.850263	1
ENSG00000224478	6	ENSG00000224478	159532954	rs6455619	6	159537087	T	C	0.205521	-0.000738569	0.00111708	0.50851	-0.147569	0.0116716	1.2168e-36	0.00500492	0.00758026	0.509089	0.285214	11	0.850263	1
ENSG00000162441	1	ENSG00000162441	9992819	rs12097182	1	9984879	T	C	0.0613497	-0.00137232	0.00206682	0.506706	-0.103201	0.0165731	4.75451e-10	0.0132976	0.0201407	0.509104	0.0861583	6	0.850263	1
ENSG00000136286	7	ENSG00000136286	45010479	rs6976664	7	45014304	T	C	0.223926	-0.000706833	0.00107053	0.509085	0.429698	0.0103067	0	-0.00164496	0.00249168	0.509138	0.805904	20	0.850263	1
ENSG00000168291	3	ENSG00000168291	58416470	rs2070662	3	58415590	C	A	0.188139	0.000737729	0.00111741	0.509118	-0.334613	0.00958752	7.20397e-267	-0.00220472	0.00334001	0.509193	0.187925	20	0.850263	1
ENSG00000269970	9	ENSG00000269970	125134994	rs1236913	9	125133479	T	C	0.0552147	0.00119767	0.00181201	0.508638	-0.47062	0.0372391	1.30661e-36	-0.00254487	0.00385553	0.509217	0.784747	9	0.850263	1
ENSG00000267067	17	ENSG00000267067	34990841	rs2028068	17	34966966	T	C	0.355828	-0.000606001	0.000917846	0.509099	-0.488644	0.0212216	2.57138e-117	0.00124017	0.00187913	0.509273	0.0361045	20	0.850263	1
ENSG00000152291	2	ENSG00000152291	85550347	rs7340340	2	85594106	A	G	0.353783	-0.000645299	0.000977146	0.509003	0.142038	0.0082851	6.99275e-66	-0.00454314	0.00688457	0.509317	0.340133	20	0.850263	1
ENSG00000114854	3	ENSG00000114854	52486602	rs498778	3	52453893	C	T	0.0603272	0.00136938	0.00207289	0.508862	0.255073	0.0187095	2.53489e-42	0.00536856	0.00813619	0.509358	0.368126	20	0.850263	1
ENSG00000103647	15	ENSG00000103647	68945726	rs8030733	15	68925525	C	T	0.186094	-0.000718982	0.00108891	0.509076	-0.168043	0.00983833	2.07689e-65	0.00427857	0.0064848	0.509392	0.766501	8	0.850263	1
ENSG00000136653	1	ENSG00000136653	206721747	rs11811181	1	206724737	A	G	0.264826	0.000703399	0.0010642	0.508634	0.10242	0.00957322	1.0333e-26	0.00686779	0.0104103	0.509441	0.124446	10	0.850263	1
ENSG00000242551	3	ENSG00000242551	128394713	rs6806687	3	128391789	T	C	0.337423	-0.000612892	0.000929033	0.50944	0.602353	0.0215151	1.7822e-172	-0.0010175	0.00154277	0.509558	0.155065	20	0.850266	1
ENSG00000139112	12	ENSG00000139112	10370392	rs4254156	12	10381259	G	T	0.097137	0.00106792	0.00161783	0.509192	-0.226127	0.0143889	1.1863e-55	-0.00472267	0.00716082	0.509565	0.664196	20	0.850266	1
ENSG00000167208	16	ENSG00000167208	50707737	rs1477173	16	50874826	T	C	0.200409	-0.000774081	0.00116537	0.506539	-0.0534972	0.00972782	3.8109e-08	0.0144696	0.0219421	0.509611	0.966069	6	0.850266	1
ENSG00000106066	7	ENSG00000106066	29134957	rs245883	7	29187946	A	G	0.484663	0.000611722	0.000927826	0.509699	0.539428	0.00737966	0	0.00113402	0.00172009	0.509716	0.790138	20	0.850348	1
ENSG00000075785	3	ENSG00000075785	128489302	rs6806687	3	128391789	T	C	0.337423	-0.000612892	0.000929033	0.50944	-0.116705	0.00818477	3.95186e-46	0.00525163	0.00796904	0.509893	0.236634	20	0.850549	1
ENSG00000162924	2	ENSG00000162924	61129650	rs34023434	2	61122317	T	C	0.176892	0.000801961	0.00121638	0.509702	0.17151	0.0106654	3.46738e-58	0.00467587	0.00709813	0.510058	0.107289	20	0.850731	1
ENSG00000066926	18	ENSG00000066926	55234759	rs1062010	18	55215573	C	A	0.172802	0.00185292	0.00281311	0.510107	0.595363	0.0107908	0	0.00311225	0.00472537	0.510137	0.184668	20	0.85077	1
ENSG00000083290	17	ENSG00000083290	19722695	rs17794370	17	19697976	A	G	0.244376	0.000672476	0.00102114	0.51018	-0.22555	0.00899862	1.19818e-138	-0.00298149	0.00452887	0.510326	0.000863805	20	0.850934	1
ENSG00000118482	6	ENSG00000118482	64417477	rs11753940	6	64442472	T	C	0.0705521	0.00107777	0.00163192	0.508977	-0.12574	0.0153943	3.13541e-16	-0.00857138	0.0130208	0.510356	0.883433	18	0.850934	1
ENSG00000233214	19	ENSG00000233214	35915259	rs11084813	19	35923858	C	T	0.309816	-0.000676623	0.00102707	0.510031	0.323545	0.0206208	1.765e-55	-0.00209128	0.00317723	0.510404	0.944298	9	0.850934	1
ENSG00000089639	19	ENSG00000089639	19747380	rs35437712	19	19728648	C	A	0.253579	0.000678	0.00102977	0.51028	-0.192191	0.00919935	6.35772e-97	-0.00352774	0.0053607	0.51049	0.272554	20	0.850985	1
ENSG00000162851	1	ENSG00000162851	246716744	rs10924772	1	246696596	G	A	0.498978	-0.00060333	0.00091511	0.509705	0.0810177	0.00798047	3.24639e-24	-0.00744688	0.011319	0.510595	0.51702	20	0.850996	1
ENSG00000122507	7	ENSG00000122507	33407268	rs12671333	7	33193481	G	T	0.299591	0.000635533	0.000965394	0.510336	-0.155624	0.00849607	6.03399e-75	-0.00408377	0.00620737	0.510609	0.108196	20	0.850996	1
ENSG00000164054	3	ENSG00000164054	48525728	rs2290822	3	48473204	G	A	0.460123	-0.000600756	0.000912834	0.51046	-0.157733	0.00797431	4.40926e-87	0.00380868	0.0057904	0.510694	0.010107	20	0.851044	1
ENSG00000205786	19	ENSG00000205786	35900350	rs11084813	19	35923858	C	T	0.309816	-0.000676623	0.00102707	0.510031	0.134562	0.0121538	1.72299e-28	-0.00502834	0.0076462	0.510778	0.853941	7	0.851092	1
ENSG00000136271	7	ENSG00000136271	44609833	rs217377	7	44609852	C	T	0.408998	-0.000608913	0.000926131	0.510872	0.27966	0.00810506	6.89135e-261	-0.00217733	0.00331223	0.510949	0.0209401	18	0.851282	1
ENSG00000232680	19	ENSG00000232680	35924701	rs11084813	19	35923858	C	T	0.309816	-0.000676623	0.00102707	0.510031	0.171676	0.0209499	2.5143e-16	-0.00394128	0.00600191	0.511393	0.969252	5	0.851856	1
ENSG00000214265	15	ENSG00000214265	25222778	rs2554430	15	25194482	T	C	0.397751	-0.000610745	0.000929461	0.511119	0.164034	0.00919484	3.4694e-71	-0.00372328	0.00567011	0.511406	0.0887847	20	0.851856	1
ENSG00000125652	19	ENSG00000125652	6373743	rs7540	19	6374890	A	G	0.0899796	-0.000976138	0.0014848	0.510911	0.327047	0.0263297	2.00529e-35	-0.0029847	0.00454638	0.511502	0.366787	11	0.85187	1
ENSG00000177283	10	ENSG00000177283	35928769	rs11010249	10	35934314	T	C	0.206544	-0.000737587	0.00111757	0.509258	0.0732149	0.0115194	2.0734e-10	-0.0100743	0.0153463	0.511526	0.416029	9	0.85187	1
ENSG00000171148	3	ENSG00000171148	9828119	rs293790	3	9831112	G	A	0.121677	0.00080498	0.00122648	0.511611	0.440301	0.010162	0	0.00182825	0.00278588	0.511659	0.758344	20	0.851926	1
ENSG00000118971	12	ENSG00000118971	4398727	rs3217830	12	4392530	T	C	0.373211	-0.000610195	0.000927957	0.510815	0.0854361	0.00842365	3.58189e-24	-0.00714213	0.0108842	0.511701	0.543854	18	0.851926	1
ENSG00000119431	9	ENSG00000119431	116137489	rs3747816	9	116138013	T	C	0.182004	-0.000777146	0.00118465	0.511815	-0.598343	0.0105473	0	0.00129883	0.00198001	0.511843	0.606741	7	0.851926	1
ENSG00000214803	8	ENSG00000214803	125232275	rs4870894	8	125290420	A	G	0.371166	0.00061027	0.000927586	0.510595	0.183684	0.0222761	1.64059e-16	0.00332238	0.00506594	0.511935	0.132557	20	0.851926	1
ENSG00000151552	4	ENSG00000151552	17487870	rs7661303	4	17518920	T	C	0.238241	0.000677078	0.00103242	0.511942	-0.911957	0.00775417	0	-0.000742445	0.00113211	0.511949	0.493869	15	0.851926	1
ENSG00000130702	20	ENSG00000130702	60912689	rs2427289	20	60912683	T	C	0.0828221	0.00116021	0.0017689	0.511893	-0.429962	0.0136839	1.04219e-216	-0.00269839	0.00411497	0.511985	0.578377	19	0.851926	1
ENSG00000257151	15	ENSG00000257151	25279328	rs2554430	15	25194482	T	C	0.397751	-0.000610745	0.000929461	0.511119	0.195426	0.0192759	3.73161e-24	-0.00312519	0.00476604	0.512004	0.218285	20	0.851926	1
ENSG00000125648	19	ENSG00000125648	6450652	rs8111177	19	6460214	T	C	0.366053	-0.000610877	0.000930666	0.511575	-0.198113	0.0137569	5.09997e-47	0.00308347	0.00470253	0.512014	0.770864	8	0.851926	1
ENSG00000104081	15	ENSG00000104081	40390592	rs8023845	15	40414116	T	G	0.178937	-0.000778458	0.00118685	0.511885	-0.233981	0.0103891	2.53851e-112	0.00332702	0.00507457	0.512064	0.241746	12	0.851926	1
ENSG00000104863	19	ENSG00000104863	49619649	rs4802558	19	49615995	T	C	0.0470348	0.00125885	0.00191674	0.511332	0.248086	0.023291	1.7139e-26	0.00507425	0.00774079	0.512132	0.452218	4	0.851945	1
ENSG00000268885	5	ENSG00000268885	668299	rs1697991	5	622399	A	G	0.339468	-0.000633416	0.000965847	0.511944	0.338879	0.019543	2.33919e-67	-0.00186915	0.00285216	0.512246	0.135887	20	0.851984	1
ENSG00000270020	16	ENSG00000270020	86555746	rs9935567	16	86557584	G	T	0.397751	-0.00134781	0.00205635	0.512185	0.34552	0.0135147	3.6269e-144	-0.00390082	0.00595341	0.512323	0.69245	20	0.851984	1
ENSG00000124564	6	ENSG00000124564	25857904	rs599444	6	25883714	A	G	0.276074	-0.000664403	0.00101385	0.512258	-0.328575	0.00884161	2.77502e-302	0.00202208	0.00308609	0.512324	0.0012652	20	0.851984	1
ENSG00000249741	4	ENSG00000249741	144832936	rs1822841	4	144842638	G	T	0.339468	0.00063137	0.000963997	0.5125	0.848694	0.0175873	0	0.000743931	0.00113596	0.512539	0.764913	20	0.852053	1
ENSG00000226026	1	ENSG00000226026	95664156	rs1160318	1	95703444	T	G	0.281186	0.000675663	0.00102837	0.511166	-0.181938	0.0238739	2.5211e-14	-0.00371369	0.00567327	0.512728	0.58254	20	0.852053	1
ENSG00000076003	2	ENSG00000076003	136615596	rs2322659	2	136555659	T	C	0.361963	-0.000764658	0.00116812	0.512723	0.445717	0.00835288	0	-0.00171557	0.00262097	0.512754	0.545571	20	0.852053	1
ENSG00000187554	1	ENSG00000187554	223299686	rs725084	1	223323951	C	T	0.44683	0.000600238	0.000916774	0.512643	-0.21053	0.00801114	3.27268e-152	-0.00285108	0.00435594	0.512773	0.338186	20	0.852053	1
ENSG00000213557	9	ENSG00000213557	110802683	rs7863573	9	110680544	C	T	0.172802	-0.000746396	0.00113996	0.512625	-0.486222	0.0232491	4.02669e-97	0.00153509	0.00234568	0.512831	0.236394	19	0.852053	1
ENSG00000146576	7	ENSG00000146576	6639002	rs10250100	7	6720341	G	A	0.170757	0.000734598	0.00112241	0.512801	-0.184931	0.0103311	1.17079e-71	-0.00397228	0.00607341	0.513082	0.153912	20	0.852053	1
ENSG00000255585	9	ENSG00000255585	140682628	rs3895387	9	140573808	T	C	0.125767	0.00181857	0.00276307	0.510429	0.182002	0.0311476	5.1207e-09	0.00999206	0.0152776	0.51309	0.399462	20	0.852053	1
ENSG00000143294	1	ENSG00000143294	156745504	rs1412310	1	156746608	A	G	0.274029	0.00066685	0.00101437	0.510923	0.0587715	0.00911498	1.1349e-10	0.0113465	0.0173491	0.513105	0.344365	14	0.852053	1
ENSG00000260054	7	ENSG00000260054	6695279	rs10250100	7	6720341	G	A	0.170757	0.000734598	0.00112241	0.512801	-0.220791	0.0129429	3.00667e-65	-0.00332712	0.00508733	0.513111	0.148493	20	0.852053	1
ENSG00000168894	2	ENSG00000168894	85823792	rs12151621	2	85934499	A	C	0.234151	0.000700508	0.00106668	0.511363	0.111393	0.015749	1.5162e-12	0.00628864	0.00961706	0.513173	0.262338	14	0.852053	1
ENSG00000135124	12	ENSG00000135124	121659784	rs7298368	12	121659684	T	C	0.195297	-0.000763812	0.00116823	0.513227	0.555057	0.00986979	0	-0.0013761	0.00210484	0.513255	0.219956	20	0.852053	1
ENSG00000141013	16	ENSG00000141013	90098710	rs868045	16	90102835	G	A	0.392638	-0.000606327	0.000926989	0.513059	-0.16464	0.00833299	6.90092e-87	0.00368274	0.00563349	0.51329	0.0302513	20	0.852053	1
ENSG00000106608	7	ENSG00000106608	43940751	rs10248914	7	43935301	C	T	0.0633947	-0.00135164	0.00206626	0.513018	0.336396	0.018797	1.26247e-71	-0.004018	0.00614646	0.513299	0.811227	12	0.852053	1
ENSG00000111144	12	ENSG00000111144	96415952	rs6538697	12	96403610	C	T	0.101227	0.00108698	0.00166274	0.513287	-0.926957	0.0128653	0	-0.00117263	0.00179383	0.513304	0.0723847	17	0.852053	1
ENSG00000130396	6	ENSG00000130396	168300152	rs649905	6	168139688	T	C	0.47955	-0.000607779	0.000929588	0.513231	0.26806	0.00886681	9.0516e-201	-0.00226733	0.00346865	0.513329	0.48955	15	0.852053	1
ENSG00000224870	1	ENSG00000224870	1336164	rs2765015	1	1308982	A	G	0.0255624	0.0019333	0.00295532	0.512999	-0.615504	0.0372906	3.34391e-61	-0.003141	0.00480523	0.513329	0.0286561	12	0.852053	1
ENSG00000104660	8	ENSG00000104660	29993819	rs4733354	8	29956313	G	A	0.0408998	0.00142932	0.00218629	0.513263	0.627712	0.0182839	2.66016e-258	0.00227703	0.00348358	0.513339	0.417434	20	0.852053	1
ENSG00000108352	17	ENSG00000108352	38342585	rs1107651	17	38326864	T	C	0.0163599	0.00211524	0.00323587	0.513314	1.51897	0.0399315	0	0.00139255	0.00213062	0.513376	0.999071	7	0.852053	1
ENSG00000140367	15	ENSG00000140367	76164520	rs17427548	15	76192429	G	A	0.0501022	-0.00126657	0.00193735	0.513262	-0.352516	0.0170882	1.50111e-94	0.00359294	0.00549852	0.513474	0.223839	20	0.852123	1
ENSG00000261786	3	ENSG00000261786	44161324	rs808729	3	44087312	T	G	0.403885	0.000605978	0.000926622	0.513135	0.20495	0.0137523	3.1511e-50	0.00295671	0.00452555	0.51354	0.32309	20	0.852135	1
ENSG00000213246	17	ENSG00000213246	56426496	rs10515157	17	56433448	A	G	0.156442	-0.000766039	0.00117267	0.5136	-0.513802	0.00993126	0	0.00149092	0.00228253	0.513634	0.546512	20	0.852135	1
ENSG00000205903	7	ENSG00000205903	6685597	rs10250100	7	6720341	G	A	0.170757	0.000734598	0.00112241	0.512801	-0.124163	0.012273	4.65382e-24	-0.00591639	0.00905869	0.513681	0.140076	20	0.852135	1
ENSG00000083544	13	ENSG00000083544	61059301	rs10507651	13	60977086	C	T	0.091002	0.00112409	0.00171594	0.512411	0.122748	0.0150375	3.2735e-16	0.00915766	0.0140242	0.513764	0.248116	14	0.852135	1
ENSG00000072042	14	ENSG00000072042	68153024	rs1117516	14	68172894	C	T	0.412065	0.000598266	0.000913997	0.512751	-0.0765586	0.00829364	2.6812e-20	-0.00781448	0.0119685	0.513807	0.0236286	20	0.852135	1
ENSG00000177590	7	ENSG00000177590	150444398	rs3757411	7	150431977	A	G	0.433538	-0.000596477	0.000913184	0.513637	0.397916	0.0184624	4.9841e-103	-0.001499	0.00229597	0.513831	0.224024	20	0.852135	1
ENSG00000001631	7	ENSG00000001631	91851881	rs1989779	7	91632306	C	T	0.120654	-0.000863963	0.00132227	0.513503	0.163456	0.0118024	1.28279e-43	-0.00528561	0.00809848	0.513971	0.555747	20	0.852135	1
ENSG00000175155	17	ENSG00000175155	57444070	rs11652716	17	57484275	C	T	0.385481	0.000598257	0.000916194	0.513768	-0.173819	0.00826668	3.76123e-98	-0.00344185	0.00527352	0.513971	0.577924	20	0.852135	1
ENSG00000243147	2	ENSG00000243147	28102769	rs3736594	2	27995781	A	C	0.280164	-0.000662793	0.00101436	0.513492	-0.119705	0.00888676	2.34872e-41	0.0055369	0.00848382	0.513986	0.00141872	20	0.852135	1
ENSG00000156639	6	ENSG00000156639	37954837	rs2036124	6	37955944	T	C	0.0817996	-0.000998908	0.00153038	0.513938	0.369194	0.0141636	8.7693e-150	-0.00270565	0.0041465	0.51407	0.0291856	14	0.852181	1
ENSG00000181938	16	ENSG00000181938	58384516	rs13333770	16	58439190	A	G	0.0398773	-0.00153426	0.00234715	0.513324	-0.210348	0.0200863	1.1592e-25	0.00729392	0.0111801	0.514143	0.766034	8	0.852208	1
ENSG00000110013	11	ENSG00000110013	124534306	rs10219424	11	124565388	A	C	0.0204499	0.00196636	0.00300752	0.513231	0.274545	0.0294595	1.17e-20	0.00716226	0.0109815	0.514265	0.0582366	6	0.8523	1
ENSG00000182552	4	ENSG00000182552	184570583	rs9790676	4	184575568	T	C	0.476483	-0.000597111	0.000913597	0.513381	-0.172193	0.0175285	8.9103e-23	0.00346769	0.00531739	0.51431	0.572308	5	0.8523	1
ENSG00000116667	1	ENSG00000116667	184477173	rs7545368	1	184344022	G	A	0.189162	0.000740159	0.00113385	0.513897	0.116983	0.00981849	9.93423e-33	0.00632705	0.00970698	0.514528	0.0137824	20	0.852418	1
ENSG00000177200	16	ENSG00000177200	53226003	rs8050947	16	53126338	T	C	0.349693	-0.000636857	0.00097638	0.514231	-0.139424	0.00827935	1.24237e-63	0.00456776	0.00700819	0.514546	0.616111	20	0.852418	1
ENSG00000169116	4	ENSG00000169116	75916815	rs9090	4	75972413	T	C	0.0899796	0.00110346	0.00169248	0.514415	-0.388248	0.0151042	1.03843e-145	-0.00284216	0.00436069	0.51455	0.219416	15	0.852418	1
ENSG00000162654	1	ENSG00000162654	89655723	rs506893	1	89687213	G	T	0.303681	0.000659556	0.00101219	0.514649	-0.229181	0.008851	7.94399e-148	-0.00287788	0.00441793	0.514782	0.813228	20	0.852614	1
ENSG00000163492	2	ENSG00000163492	179804648	rs2007326	2	179896787	C	A	0.373211	0.000597211	0.000916071	0.514448	-0.119915	0.00822206	3.51982e-48	-0.00498027	0.00764693	0.514868	0.0135625	20	0.852614	1
ENSG00000108469	17	ENSG00000108469	73643097	rs820145	17	73613975	A	G	0.338446	0.000629934	0.000965807	0.514249	0.104496	0.00885694	3.98754e-32	0.00602831	0.00925664	0.51489	0.678471	12	0.852614	1
ENSG00000183628	22	ENSG00000183628	18897646	rs418623	22	18895227	C	T	0.370143	0.000629256	0.000966124	0.51484	-0.385056	0.0111836	8.87975e-260	-0.0016342	0.0025095	0.514915	0.255946	16	0.852614	1
ENSG00000075856	12	ENSG00000075856	108935766	rs1047974	12	108914596	A	G	0.095092	-0.000998058	0.00152458	0.512698	-0.0820672	0.0130402	3.10591e-10	0.0121615	0.0186775	0.514963	0.461483	8	0.852614	1
ENSG00000115368	2	ENSG00000115368	190323225	rs6737615	2	190320083	A	C	0.0388548	-0.00155464	0.00238728	0.514904	-0.4843	0.0218395	5.93461e-109	0.00321009	0.00493146	0.515085	0.582015	16	0.852614	1
ENSG00000140836	16	ENSG00000140836	72955190	rs12444072	16	73153861	T	G	0.458078	0.000594744	0.000912895	0.514729	0.121137	0.00792533	9.65609e-53	0.00490968	0.00754289	0.51511	0.159312	19	0.852614	1
ENSG00000214975	6	ENSG00000214975	24976928	rs11760083	6	24932172	C	T	0.157464	-0.00178247	0.00273636	0.514789	0.189417	0.0126329	8.03636e-51	-0.00941025	0.0144598	0.515185	0.19771	15	0.852614	1
ENSG00000155158	9	ENSG00000155158	15239100	rs11792305	9	15299590	T	C	0.45092	0.000604404	0.000928741	0.51519	-0.675863	0.00773035	0	-0.000894271	0.00137419	0.515201	0.106312	20	0.852614	1
ENSG00000115364	2	ENSG00000115364	75895943	rs2051942	2	75901069	G	A	0.244376	0.000662749	0.00101851	0.515236	-0.321296	0.00890235	3.1166e-285	-0.00206273	0.0031705	0.515304	0.869481	20	0.852614	1
ENSG00000162849	1	ENSG00000162849	245595510	rs2027305	1	245672356	A	G	0.0633947	0.00122971	0.00188636	0.514469	0.174274	0.0172303	4.76928e-24	0.00705618	0.0108466	0.51534			0.852614	1
ENSG00000155974	12	ENSG00000155974	66969588	rs1168358	12	66748664	G	A	0.4182	-0.000594958	0.000912972	0.514613	-0.0924568	0.00873223	3.3875e-26	0.00643498	0.00989326	0.515407	0.910404	20	0.852614	1
ENSG00000167880	17	ENSG00000167880	74012058	rs2665964	17	74021304	A	G	0.320041	-0.000639142	0.000982069	0.515168	0.168842	0.0092593	2.73245e-74	-0.00378545	0.00582021	0.515436	0.0312039	20	0.852614	1
ENSG00000198723	19	ENSG00000198723	7565599	rs683729	19	7570729	G	A	0.315951	-0.000597196	0.000917782	0.515244	0.192529	0.0093803	1.29289e-93	-0.00310185	0.00476938	0.515455	0.000581398	9	0.852614	1
ENSG00000120832	12	ENSG00000120832	107376006	rs12099965	12	107345608	T	C	0.0746421	0.00109371	0.00167838	0.51463	-0.16734	0.0167561	1.7411e-23	-0.00653584	0.0100511	0.515523	0.627631	10	0.852634	1
ENSG00000168993	4	ENSG00000168993	799365	rs7340883	4	779077	T	G	0.127812	-0.00086876	0.00132906	0.513328	-0.0777476	0.0123672	3.2449e-10	0.0111741	0.0171867	0.515589	0.376777	13	0.852651	1
ENSG00000116213	1	ENSG00000116213	3558328	rs4364818	1	3538501	C	T	0.513292	0.00152662	0.00234816	0.515604	-0.357018	0.0104954	1.26618e-253	-0.00427604	0.00657834	0.51568	0.84787	15	0.852652	1
ENSG00000262874	19	ENSG00000262874	51892685	rs8111906	19	51894738	A	G	0.152352	-0.000855467	0.00131585	0.515612	0.486325	0.0155129	9.82071e-216	-0.00175904	0.00270628	0.515702	0.176478	7	0.852652	1
ENSG00000143633	1	ENSG00000143633	231368221	rs11579396	1	231368219	T	C	0.189162	-0.000789594	0.0012134	0.515221	0.131954	0.0105085	3.64793e-36	-0.00598388	0.00920798	0.515784	0.882591	17	0.852695	1
ENSG00000188493	19	ENSG00000188493	41252109	rs2604874	19	41257816	C	A	0.270961	0.00066126	0.0010177	0.515848	0.376671	0.00866212	0	0.00175554	0.00270214	0.515895	0.37346	20	0.852771	1
ENSG00000111445	12	ENSG00000111445	118461164	rs4767654	12	118467553	G	A	0.400818	-0.000604558	0.000930258	0.515769	0.181831	0.00805195	6.48381e-113	-0.00332484	0.00511819	0.515943	0.693745	20	0.852771	1
ENSG00000124217	20	ENSG00000124217	49576591	rs6096210	20	49583367	G	A	0.0828221	-0.00102735	0.00157905	0.515298	-0.146856	0.0139005	4.33891e-26	0.00699561	0.0107728	0.516093	0.288989	15	0.852826	1
ENSG00000224165	2	ENSG00000224165	25228411	rs1982200	2	25205427	C	T	0.461145	-0.000593953	0.000912805	0.515246	-0.192783	0.01898	3.0779e-24	0.00308094	0.00474458	0.516106	0.35116	20	0.852826	1
ENSG00000142798	1	ENSG00000142798	22206264	rs12567548	1	22280365	C	T	0.214724	0.000694854	0.00106974	0.515982	0.396264	0.0170739	3.71065e-119	0.00175351	0.00270063	0.516146	0.180721	20	0.852826	1
ENSG00000213279	22	ENSG00000213279	49967493	rs4824084	22	50099892	A	G	0.247444	-0.000703944	0.00107931	0.514261	-0.147628	0.0218004	1.2719e-11	0.00476837	0.00734484	0.5162	0.074398	11	0.852826	1
ENSG00000100304	22	ENSG00000100304	43572883	rs2071724	22	43577048	A	C	0.416155	0.000594816	0.000916619	0.516387	-0.338335	0.00898766	0	-0.00175807	0.00270961	0.51645	0.223249	19	0.852946	1
ENSG00000171790	1	ENSG00000171790	41485089	rs12121539	1	41481287	C	T	0.0531697	-0.00135172	0.00207775	0.515326	-0.160718	0.0186297	6.29821e-18	0.00841048	0.0129646	0.516516	0.0936895	6	0.852946	1
ENSG00000118894	16	ENSG00000118894	5141057	rs7188762	16	5126627	C	A	0.478528	-0.000603434	0.00092904	0.515999	0.127823	0.00981288	8.70539e-39	-0.00472087	0.00727722	0.51652	0.869988	5	0.852946	1
ENSG00000177103	11	ENSG00000177103	117493364	rs7117314	11	117698762	A	G	0.392638	-0.00063445	0.000975475	0.515434	-0.0757048	0.00847112	4.006e-19	0.00838058	0.0129193	0.516542	0.757703	9	0.852946	1
ENSG00000115808	2	ENSG00000115808	37132199	rs6716891	2	37206683	G	A	0.320041	-0.000626272	0.000964659	0.516199	0.119791	0.00843417	8.77726e-46	-0.00522806	0.00806129	0.516637	0.67044	20	0.852946	1
ENSG00000185963	9	ENSG00000185963	95500369	rs10992434	9	95485931	A	C	0.266871	0.000658382	0.00101512	0.516612	0.429254	0.00854215	0	0.00153378	0.00236504	0.516647	0.500949	20	0.852946	1
ENSG00000260276	16	ENSG00000260276	8948118	rs4985053	16	8943551	C	T	0.293456	0.000658029	0.0010147	0.516664	0.441697	0.00956058	0	0.00148978	0.0022975	0.516705	0.799941	20	0.852946	1
ENSG00000138660	4	ENSG00000138660	113172048	rs2351235	4	113061554	C	T	0.47546	-0.000595386	0.00091275	0.514208	0.0483181	0.00812998	2.79511e-09	-0.0123222	0.0190039	0.516723	0.00423438	20	0.852946	1
ENSG00000178773	16	ENSG00000178773	89652915	rs659974	16	89663072	A	G	0.191207	0.000759291	0.0011703	0.516467	-0.159668	0.0106592	1.00122e-50	-0.00475542	0.00733642	0.51686	0.153272	20	0.85301	1
ENSG00000188487	11	ENSG00000188487	15201362	rs1540151	11	15220073	G	T	0.440695	0.000592227	0.0009135	0.516787	-0.166515	0.00869595	9.94239e-82	-0.00355659	0.00548913	0.517027	0.00940229	20	0.85301	1
ENSG00000082293	6	ENSG00000082293	70748071	rs6940876	6	70598054	A	G	0.161554	-0.000731603	0.00112452	0.515311	-0.107727	0.0150629	8.56471e-13	0.00679127	0.0104817	0.51704	0.286033	17	0.85301	1
ENSG00000111424	12	ENSG00000111424	48286075	rs7975232	12	48238837	C	A	0.444785	-0.000591938	0.000913012	0.516768	0.136127	0.00864109	6.50862e-56	-0.00434844	0.00671276	0.517123	0.0697561	20	0.85301	1
ENSG00000108786	17	ENSG00000108786	40704231	rs2292751	17	40725799	C	T	0.478528	0.00059163	0.000912745	0.516864	0.162604	0.00889536	1.20308e-74	0.00363848	0.00561684	0.517127	0.319289	20	0.85301	1
ENSG00000184923	10	ENSG00000184923	88990058	rs11202308	10	88799610	G	T	0.159509	0.000835588	0.00128914	0.516873	-0.479134	0.0265739	1.1288e-72	-0.00174396	0.00269231	0.517144	0.907134	7	0.85301	1
ENSG00000214562	10	ENSG00000214562	89123938	rs11202308	10	88799610	G	T	0.159509	0.000835588	0.00128914	0.516873	0.436993	0.0247188	6.13012e-70	0.00191213	0.00295201	0.517155	0.882522	15	0.85301	1
ENSG00000223482	10	ENSG00000223482	89032989	rs11202308	10	88799610	G	T	0.159509	0.000835588	0.00128914	0.516873	0.429647	0.026728	3.83234e-58	0.00194483	0.00300291	0.517214	0.836763	15	0.853015	1
ENSG00000107018	9	ENSG00000107018	5337421	rs7034440	9	5322157	G	A	0.411043	-0.000603003	0.000930966	0.517168	0.146503	0.00814948	2.95034e-72	-0.00411597	0.0063587	0.517439	0.303635	20	0.853263	1
ENSG00000173548	15	ENSG00000173548	75947444	rs2009508	15	76042350	A	C	0.282209	-0.000626573	0.000966679	0.516874	0.102471	0.00861449	1.2535e-32	-0.00611463	0.00944767	0.517495	0.772208	20	0.853263	1
ENSG00000086062	9	ENSG00000086062	33135717	rs1411609	9	33137303	T	C	0.443763	0.000599414	0.00092609	0.517468	0.252668	0.00794575	6.66117e-222	0.00237234	0.00366601	0.517555	0.183152	20	0.853263	1
ENSG00000130255	19	ENSG00000130255	5683422	rs17205911	19	5652572	T	G	0.0623722	-0.00122034	0.00188282	0.516891	0.194544	0.0173443	3.38023e-29	-0.00627283	0.00969427	0.517589	0.267659	8	0.853263	1
ENSG00000101115	20	ENSG00000101115	50409820	rs1467414	20	50243845	A	G	0.175869	0.000756746	0.00116918	0.517473	0.190921	0.0118689	3.20877e-58	0.00396366	0.00612884	0.517811	0.375124	20	0.853533	1
ENSG00000110921	12	ENSG00000110921	110023063	rs12830574	12	110040565	T	C	0.260736	0.000658233	0.00101635	0.517214	-0.106264	0.00915772	3.94183e-31	-0.0061943	0.00957921	0.517865	0.687564	20	0.853533	1
ENSG00000148672	10	ENSG00000148672	88832433	rs11202308	10	88799610	G	T	0.159509	0.000835588	0.00128914	0.516873	-0.151698	0.0169309	3.25271e-19	-0.00550825	0.00852033	0.517966	0.728598	10	0.853607	1
ENSG00000160218	21	ENSG00000160218	45479316	rs2255828	21	45491915	T	G	0.185072	-0.000723858	0.00111913	0.517757	-0.138065	0.00986193	1.5631e-44	0.00524288	0.00811444	0.518204	0.94858	20	0.853849	1
ENSG00000101473	20	ENSG00000101473	44478202	rs11086984	20	44511627	T	C	0.108384	-0.00100127	0.0015446	0.51683	0.106486	0.0134377	2.2925e-15	-0.00940287	0.0145537	0.518226	0.141948	7	0.853849	1
ENSG00000131389	3	ENSG00000131389	14487466	rs3773165	3	14524270	A	G	0.142127	0.000834137	0.00129108	0.518231	0.447466	0.0108197	0	0.00186414	0.00288567	0.518282	0.157211	14	0.853849	1
ENSG00000205181	20	ENSG00000205181	5480986	rs2423109	20	5486886	A	C	0.316973	-0.000603016	0.000933228	0.518175	0.149731	0.00943354	9.87168e-57	-0.00402733	0.00623786	0.518521	0.661802	19	0.854113	1
ENSG00000170153	4	ENSG00000170153	141960378	rs7687054	4	141933097	T	C	0.0828221	0.0011084	0.00171706	0.518589	1.17922	0.0147514	0	0.000939944	0.00145615	0.518603	0.0748685	9	0.854113	1
ENSG00000188895	17	ENSG00000188895	38285795	rs13695	17	38545193	T	C	0.263804	-0.000656125	0.00101536	0.518149	-0.178513	0.0129895	5.62573e-43	0.00367551	0.00569416	0.518611	0.222467	20	0.854113	1
ENSG00000033122	1	ENSG00000033122	70325854	rs1341778	1	70088743	T	C	0.179959	0.000754586	0.00116918	0.518669	0.584144	0.013059	0	0.00129178	0.00200173	0.518713	0.369585	20	0.854188	1
ENSG00000211813	14	ENSG00000211813	22675721	rs6572313	14	22681976	C	T	0.184049	-0.000734988	0.00113396	0.516881	-0.153396	0.0231436	3.4027e-11	0.00479145	0.00742764	0.518873	0.810195	11	0.854319	1
ENSG00000144182	2	ENSG00000144182	99775519	rs2632277	2	99778985	T	C	0.366053	-0.000590255	0.000915029	0.518884	-0.505952	0.00771805	0	0.00116662	0.00180862	0.518904	0.00203304	20	0.854319	1
ENSG00000128872	15	ENSG00000128872	52076161	rs6493520	15	52068874	C	T	0.412065	0.000589115	0.000913939	0.519194	0.567932	0.00818957	0	0.0010373	0.00160931	0.519212	0.298267	20	0.854647	1
ENSG00000164011	1	ENSG00000164011	43315214	rs11210729	1	43306128	A	G	0.143149	0.0008251	0.00127401	0.517219	-0.0763064	0.0115402	3.7865e-11	-0.010813	0.0167759	0.519216	0.697162	9	0.854647	1
ENSG00000114353	3	ENSG00000114353	50280255	rs2282751	3	50291785	A	G	0.142127	0.000883809	0.00136657	0.517802	-0.0910735	0.0121776	7.50042e-14	-0.00970434	0.0150611	0.51936	0.0182523	14	0.854721	1
ENSG00000251603	4	ENSG00000251603	152590015	rs4473638	4	152322146	C	T	0.473415	0.000597193	0.000925841	0.51891	0.264718	0.0211517	6.1652e-36	0.00225596	0.00350211	0.519464	0.599984	20	0.854721	1
ENSG00000160145	3	ENSG00000160145	124119453	rs582288	3	124341535	C	T	0.193252	0.000751898	0.00116647	0.519192	-0.188192	0.0108186	8.97124e-68	-0.00399538	0.00620257	0.519478	0.472103	20	0.854721	1
ENSG00000163006	2	ENSG00000163006	109448123	rs17020526	2	109393854	A	G	0.0521472	0.00118542	0.00183771	0.518892	-0.191764	0.016672	1.286e-30	-0.00618165	0.00959821	0.519548	0.499845	15	0.854721	1
ENSG00000165410	14	ENSG00000165410	35181811	rs9743965	14	35176730	C	T	0.149284	-0.000788466	0.00122421	0.519535	0.502109	0.010577	0	-0.00157031	0.00243836	0.519574	0.0111434	20	0.854721	1
ENSG00000047578	16	ENSG00000047578	27676572	rs12930355	16	27720201	T	C	0.158487	0.000817241	0.00126709	0.518942	-0.140216	0.0127769	5.08543e-28	-0.00582843	0.00905224	0.519662	0.157508	17	0.854721	1
ENSG00000132199	18	ENSG00000132199	692609	rs12185416	18	729030	T	C	0.4591	-0.000588047	0.000913325	0.519671	0.43311	0.00832593	0	-0.00135773	0.00210892	0.519702	0.216132	20	0.854721	1
ENSG00000135114	12	ENSG00000135114	121467570	rs10849829	12	121470256	A	G	0.441718	-0.000596291	0.00092624	0.51972	0.349469	0.00776365	0	-0.00170628	0.00265069	0.519763	0.385286	20	0.854721	1
ENSG00000099960	22	ENSG00000099960	21385068	rs2072549	22	21385843	A	G	0.204499	0.000721989	0.00111773	0.518319	-0.0951649	0.0123491	1.2962e-14	-0.00758671	0.0117864	0.519782	0.964064	4	0.854721	1
ENSG00000262728	15	ENSG00000262728	32902990	rs28457217	15	32931921	A	G	0.301636	0.000623703	0.000968473	0.519571	-0.369385	0.0199668	2.06468e-76	-0.00168849	0.00262344	0.519824	0.375695	10	0.854721	1
ENSG00000178982	19	ENSG00000178982	39118665	rs2232997	19	39109975	T	C	0.095092	0.00101372	0.00157456	0.519698	0.347247	0.02109	6.54629e-61	0.0029193	0.00453787	0.520017	0.332972	20	0.854832	1
ENSG00000169994	2	ENSG00000169994	128344341	rs2244871	2	128398840	C	T	0.46319	-0.000597569	0.000928637	0.519906	-0.220303	0.00863398	1.31657e-143	0.00271249	0.00421661	0.520039	0.551881	20	0.854832	1
ENSG00000197961	19	ENSG00000197961	9683119	rs1141153	19	9671231	A	G	0.0858896	0.00105925	0.00164647	0.519996	0.48866	0.0150146	2.41644e-232	0.00216767	0.00337	0.520078	0.0991881	20	0.854832	1
ENSG00000229539	20	ENSG00000229539	3869200	rs17212649	20	3853093	G	A	0.190184	0.000783256	0.00121724	0.51992	0.565389	0.0273275	4.31553e-95	0.00138534	0.00215397	0.520122	0.361463	20	0.854832	1
ENSG00000163832	3	ENSG00000163832	47546190	rs10490798	3	47328744	T	C	0.155419	0.000787938	0.0012233	0.519504	0.146883	0.0135519	2.259e-27	0.00536439	0.00834306	0.52024	0.0153341	20	0.854832	1
ENSG00000081189	5	ENSG00000081189	88106948	rs412458	5	88029627	C	T	0.218814	-0.000687015	0.00106818	0.520117	-0.256994	0.009776	2.60961e-152	0.00267327	0.00415767	0.520241	0.0302562	20	0.854832	1
ENSG00000156170	8	ENSG00000156170	96018339	rs16917233	8	96044967	C	A	0.131902	-0.000818821	0.00127293	0.520059	0.239062	0.0122686	1.45459e-84	-0.00342514	0.00532761	0.520286	0.985484	20	0.854832	1
ENSG00000171861	17	ENSG00000171861	690631	rs9915388	17	698176	A	G	0.110429	0.000930871	0.00144774	0.520237	0.225058	0.0123676	5.41162e-74	0.00413614	0.00643678	0.520497	0.572922	20	0.85508	1
ENSG00000100211	22	ENSG00000100211	39061250	rs6519132	22	39070922	T	C	0.0184049	0.00203505	0.00315993	0.519563	-0.224988	0.0258618	3.33061e-18	-0.00904518	0.0140833	0.520703	0.942679	7	0.85508	1
ENSG00000221990	5	ENSG00000221990	442451	rs2241598	5	438564	T	C	0.215746	-0.000719021	0.00111888	0.520468	-0.253087	0.0145566	1.04602e-67	0.00284101	0.00442396	0.520752	0.636532	20	0.85508	1
ENSG00000081087	6	ENSG00000081087	108424835	rs6936281	6	108383513	G	T	0.283231	-0.000621723	0.000967965	0.520679	0.284203	0.00855187	3.61772e-242	-0.0021876	0.00340653	0.520757	0.460321	14	0.85508	1
ENSG00000185760	6	ENSG00000185760	73620047	rs1209049	6	73270044	A	C	0.382413	0.000597705	0.0009303	0.520557	0.170083	0.00819307	1.00822e-95	0.00351419	0.00547229	0.520757	0.013377	20	0.85508	1
ENSG00000267680	19	ENSG00000267680	44605485	rs3746319	19	44612231	A	G	0.193252	-0.000779071	0.00121263	0.520571	0.225501	0.0109654	5.67318e-94	-0.00345485	0.00538011	0.520775	0.433063	20	0.85508	1
ENSG00000101294	20	ENSG00000101294	30129800	rs6058035	20	30120782	A	G	0.157464	-0.000782745	0.00121963	0.521009	0.524999	0.0104756	0	-0.00149095	0.00232329	0.521043	0.504842	20	0.855428	1
ENSG00000211747	7	ENSG00000211747	142334538	rs3134902	7	142493129	G	T	0.460123	-0.000585823	0.000912868	0.521043	0.314325	0.0185921	4.03622e-64	-0.00186375	0.00290631	0.521343	0.526691	17	0.855782	1
ENSG00000151131	12	ENSG00000151131	105411801	rs17036608	12	105423291	C	A	0.104294	0.000976883	0.00152137	0.520803	0.317796	0.0260054	2.41889e-34	0.00307393	0.00479385	0.521377	0.540746	5	0.855782	1
ENSG00000211801	14	ENSG00000211801	22521044	rs8022710	14	22496029	C	A	0.357873	0.000630636	0.00098008	0.51993	-0.073266	0.00966774	3.49841e-14	-0.00860747	0.0134251	0.521428	0.719917	17	0.855782	1
ENSG00000127337	12	ENSG00000127337	69769029	rs6581889	12	69757429	C	T	0.451943	-0.000593082	0.000925532	0.521652	-0.694446	0.00697822	0	0.000854035	0.00133279	0.521661	0.472888	20	0.85602	1
ENSG00000138796	4	ENSG00000138796	108933600	rs4956035	4	108960709	G	A	0.154397	-0.000813245	0.00126838	0.521414	0.204064	0.011658	1.33081e-68	-0.00398524	0.00621977	0.521693	0.546404	18	0.85602	1
ENSG00000184203	3	ENSG00000184203	195255715	rs823525	3	195279119	T	C	0.215746	-0.000656685	0.00102131	0.520236	-0.132142	0.0177434	9.51981e-14	0.00496954	0.00775764	0.521783	0.355963	7	0.85602	1
ENSG00000155100	8	ENSG00000155100	92090873	rs10091041	8	92124763	G	A	0.0204499	-0.00164676	0.00256682	0.521163	0.261063	0.0225012	4.01618e-31	-0.00630788	0.0098472	0.521799	0.962117	13	0.85602	1
ENSG00000198130	2	ENSG00000198130	191131690	rs291460	2	191181585	G	A	0.403885	0.000585535	0.00091418	0.521845	-0.415124	0.00780058	0	-0.00141051	0.00220234	0.521876	2.15931e-06	20	0.856024	1
ENSG00000211749	7	ENSG00000211749	142353716	rs3134902	7	142493129	G	T	0.460123	-0.000585823	0.000912868	0.521043	0.187329	0.0189011	3.7289e-23	-0.00312725	0.00488329	0.521914	0.4233	12	0.856024	1
ENSG00000198948	4	ENSG00000198948	170930965	rs34442885	4	170849201	A	G	0.0613497	0.00129322	0.00201872	0.521772	-0.265002	0.0157466	1.49099e-63	-0.00488004	0.00762325	0.522073	0.459321	18	0.856193	1
ENSG00000243389	2	ENSG00000243389	113359312	rs1437675	2	113298586	T	C	0.424335	-0.000585967	0.000913698	0.521319	0.13979	0.0146199	1.1595e-21	-0.00419178	0.00655092	0.522253	0.269842	20	0.856283	1
ENSG00000162433	1	ENSG00000162433	65655530	rs12401887	1	65625752	A	G	0.0531697	-0.00120706	0.00188591	0.522147	-0.342064	0.0163129	1.25881e-97	0.00352875	0.0055159	0.522341	0.202302	20	0.856283	1
ENSG00000251582	10	ENSG00000251582	75434286	rs7076525	10	75512797	C	T	0.383436	-0.000587183	0.000914569	0.520852	-0.160083	0.0215113	9.93229e-14	0.00366799	0.00573431	0.522396	0.0101541	20	0.856283	1
ENSG00000198648	2	ENSG00000198648	168957590	rs10930310	2	169049741	A	G	0.270961	0.000649806	0.00101585	0.522391	-0.434871	0.00867174	0	-0.00149425	0.00233618	0.522425	0.00937608	20	0.856283	1
ENSG00000123485	2	ENSG00000123485	234752637	rs13016127	2	234784117	G	T	0.484663	-0.000563011	0.0008774	0.52108	-0.0632993	0.00795217	1.72041e-15	0.00889444	0.0139061	0.522428	0.150543	20	0.856283	1
ENSG00000228794	1	ENSG00000228794	778907	rs4040617	1	779322	G	A	0.120654	0.000883776	0.00137537	0.520501	-0.181427	0.0274923	4.1338e-11	-0.00487124	0.00761669	0.522466	0.385618	3	0.856283	1
ENSG00000255733	12	ENSG00000255733	68505845	rs17104682	12	68427036	T	G	0.288344	0.000626355	0.000979552	0.522543	1.00788	0.0151997	0	0.000621461	0.000971943	0.522563	0.0195218	20	0.85631	1
ENSG00000236946	12	ENSG00000236946	68430090	rs17104682	12	68427036	T	G	0.288344	0.000626355	0.000979552	0.522543	-0.55755	0.0189521	3.13877e-190	-0.0011234	0.0017573	0.522641	0.00767047	20	0.85631	1
ENSG00000242779	19	ENSG00000242779	53506327	rs182775	19	53495333	T	C	0.556237	0.000593761	0.000928716	0.522605	0.341654	0.00807024	0	0.0017379	0.0027186	0.522652	0.0917956	11	0.85631	1
ENSG00000189292	2	ENSG00000189292	284204	rs385272	2	206704	C	T	0.132924	0.000873978	0.00136695	0.522588	0.167922	0.0118251	9.10909e-46	0.00520468	0.00814868	0.523009	0.0817409	19	0.856642	1
ENSG00000133818	11	ENSG00000133818	14342762	rs2915407	11	14330260	C	T	0.245399	-0.000680693	0.00106556	0.522943	-0.35582	0.0151741	1.34703e-121	0.00191303	0.00299575	0.523097	0.146402	20	0.856642	1
ENSG00000139613	12	ENSG00000139613	56570059	rs17118313	12	56520009	C	T	0.112474	0.000878972	0.00137604	0.522973	0.233572	0.0128803	1.71801e-73	0.00376318	0.00589495	0.523231	0.0448842	20	0.856642	1
ENSG00000136718	2	ENSG00000136718	131102590	rs11542416	2	131100496	A	G	0.216769	-0.000713001	0.00111683	0.523203	0.457684	0.00980616	0	-0.00155785	0.0024404	0.523242	0.00793215	12	0.856642	1
ENSG00000136710	2	ENSG00000136710	131097868	rs11542416	2	131100496	A	G	0.216769	-0.000713001	0.00111683	0.523203	0.440792	0.0106947	0	-0.00161755	0.00253399	0.523253	0.00858206	12	0.856642	1
ENSG00000111537	12	ENSG00000111537	68551037	rs17104682	12	68427036	T	G	0.288344	0.000626355	0.000979552	0.522543	-0.0909529	0.00852449	1.4123e-26	-0.00688659	0.0107892	0.523288	0.0198936	18	0.856642	1
ENSG00000261644	16	ENSG00000261644	50772125	rs7342715	16	50787483	A	G	0.469325	-0.000582901	0.000912819	0.523101	-0.36785	0.0184272	1.16958e-88	0.00158461	0.00248277	0.523314	0.180143	20	0.856642	1
ENSG00000166133	15	ENSG00000166133	40864079	rs2412541	15	40913840	G	T	0.144172	-0.000812943	0.00126839	0.521571	-0.0734243	0.0106471	5.34121e-12	0.0110719	0.0173492	0.523359	0.447028	8	0.856642	1
ENSG00000246273	11	ENSG00000246273	9806352	rs10840300	11	9796727	A	G	0.378323	-0.000584616	0.000915049	0.522894	0.25819	0.0191889	2.86957e-41	-0.00226428	0.00354808	0.523362	0.364676	20	0.856642	1
ENSG00000134758	18	ENSG00000134758	29691671	rs16962699	18	29692874	A	G	0.0562372	-0.00141056	0.00221103	0.523496	-0.622462	0.0179251	3.22593e-264	0.0022661	0.00355267	0.523566	0.202167	10	0.856883	1
ENSG00000197223	2	ENSG00000197223	68303171	rs10207196	2	68270258	T	C	0.176892	-0.000786972	0.00123312	0.523345	-0.323198	0.0198617	1.54959e-59	0.00243495	0.00381829	0.523664	0.305326	7	0.856945	1
ENSG00000254528	11	ENSG00000254528	117707045	rs3087563	11	117707937	C	T	0.462168	-0.00130464	0.00204591	0.52368	0.530427	0.0182445	7.83456e-186	-0.0024596	0.00385803	0.52378	0.222675	12	0.856945	1
ENSG00000248727	5	ENSG00000248727	55765697	rs158214	5	55711291	C	T	0.344581	0.000592383	0.000928527	0.523486	0.152275	0.00981054	2.47793e-54	0.00389021	0.00610284	0.523837	0.39739	19	0.856945	1
ENSG00000164543	7	ENSG00000164543	43644371	rs12702053	7	43657757	A	G	0.46319	-0.000583849	0.000912812	0.522422	-0.0606497	0.00799959	3.4132e-14	0.00962658	0.015104	0.523896	0.998944	19	0.856945	1
ENSG00000125651	19	ENSG00000125651	6386786	rs6510895	19	6391847	T	C	0.180982	-0.000788182	0.00123605	0.523693	-0.221557	0.0109388	3.26212e-91	0.00355746	0.00558167	0.523899	0.310153	20	0.856945	1
ENSG00000255197	11	ENSG00000255197	47417720	rs3740689	11	47380593	G	A	0.421268	0.000592605	0.000929059	0.523568	-0.293897	0.0195798	6.29578e-51	-0.00201637	0.00316402	0.523942	0.202089	20	0.856945	1
ENSG00000134278	18	ENSG00000134278	12552322	rs16939680	18	12596074	T	G	0.142127	0.000788919	0.00123848	0.524121	-0.414194	0.0102828	0	-0.00190471	0.00299047	0.524172	0.986433	20	0.857084	1
ENSG00000153790	7	ENSG00000153790	25197145	rs12538022	7	25194506	T	C	0.511247	0.000583905	0.000912247	0.522125	0.0511324	0.00798295	1.5017e-10	0.0114195	0.0179297	0.524189	0.888744	13	0.857084	1
ENSG00000180530	21	ENSG00000180530	16385438	rs2823165	21	16594253	C	T	0.468303	-0.000591703	0.000928603	0.523996	-0.147677	0.00791436	1.05913e-77	0.00400673	0.00629172	0.524238	0.304706	13	0.857084	1
ENSG00000121481	1	ENSG00000121481	185043118	rs10911676	1	185071831	C	T	0.0654397	0.00120035	0.00188262	0.523737	-0.200356	0.0156948	2.54521e-37	-0.00599107	0.00940805	0.524254	0.106374	20	0.857084	1
ENSG00000266638	17	ENSG00000266638	8090535	rs2289590	17	8110764	C	A	0.413088	-0.000583635	0.000914345	0.523273	-0.190202	0.023076	1.6879e-16	0.0030685	0.00482163	0.524513	0.100154	20	0.857417	1
ENSG00000261685	16	ENSG00000261685	50681440	rs749985	16	50673651	T	C	0.293456	0.000624002	0.000979302	0.524001	-0.184661	0.0164485	3.01872e-29	-0.00337918	0.00531179	0.524668	0.215307	13	0.857473	1
ENSG00000137124	9	ENSG00000137124	38395659	rs4242647	9	38393209	T	C	0.126789	-0.000854296	0.00133921	0.523532	0.100073	0.0122193	2.6166e-16	-0.00853669	0.0134228	0.524787	0.593177	11	0.857473	1
ENSG00000148334	9	ENSG00000148334	130886856	rs4837237	9	130859191	T	C	0.110429	0.000874961	0.00137446	0.524394	-0.176969	0.0122793	4.34926e-47	-0.00494414	0.0077742	0.524798	0.0258339	11	0.857473	1
ENSG00000126822	14	ENSG00000126822	65192215	rs229664	14	65171577	A	C	0.146217	-0.000836472	0.00131517	0.524765	0.461492	0.0111407	0	-0.00181254	0.00285016	0.524814	0.563188	20	0.857473	1
ENSG00000255398	12	ENSG00000255398	123200371	rs1798192	12	123200768	T	G	0.425358	-0.000580491	0.000912789	0.524807	-0.388805	0.00912524	0	0.00149301	0.00234794	0.524854	0.249311	11	0.857473	1
ENSG00000109016	17	ENSG00000109016	21061627	rs12452369	17	21033736	T	C	0.437628	0.000590893	0.000928633	0.524579	-0.131884	0.007992	3.54936e-61	-0.0044804	0.00704652	0.524887	0.215578	20	0.857473	1
ENSG00000168260	14	ENSG00000168260	50554865	rs10129336	14	50560177	G	A	0.411043	-0.000581324	0.000913596	0.524579	-0.125423	0.00895161	1.3314e-44	0.00463492	0.00729164	0.525006	0.457089	20	0.857552	1
ENSG00000168101	16	ENSG00000168101	4744777	rs8051392	16	4704467	C	T	0.0337423	0.00159643	0.00250057	0.523197	-0.142108	0.0210743	1.5494e-11	-0.0112339	0.0176749	0.525048			0.857552	1
ENSG00000135926	2	ENSG00000135926	219148112	rs6729058	2	219148369	A	G	0.368098	-0.000581544	0.000914972	0.525046	-0.198508	0.00809688	9.8273e-133	0.00292958	0.0046108	0.525185	0.233973	20	0.857684	1
ENSG00000266601	17	ENSG00000266601	46008760	rs2318118	17	46007232	A	G	0.460123	-0.000580976	0.000912868	0.524496	-0.197019	0.0206428	1.3716e-21	0.00294884	0.0046437	0.525416	0.00668172	20	0.857741	1
ENSG00000076258	1	ENSG00000076258	171297285	rs6670432	1	171324017	A	G	0.47546	0.000579842	0.000912755	0.525255	0.1652	0.00802706	4.11259e-94	0.00350993	0.00552778	0.525453	0.180211	20	0.857741	1
ENSG00000153208	2	ENSG00000153208	112721597	rs6730521	2	112783957	G	A	0.260736	-0.000646133	0.00101763	0.52547	-0.548141	0.00862114	0	0.00117877	0.00185661	0.52549	0.421593	20	0.857741	1
ENSG00000185236	19	ENSG00000185236	8462091	rs2230876	19	8468337	T	C	0.287321	-0.000624948	0.000980863	0.524033	0.0670088	0.00889229	4.86088e-14	-0.00932637	0.0146901	0.525509	0.955034	16	0.857741	1
ENSG00000148488	10	ENSG00000148488	17428355	rs7077568	10	17498867	C	T	0.157464	-0.000805839	0.00126674	0.524676	0.120904	0.0122049	3.91241e-23	-0.00666511	0.0104988	0.525529	0.106044	20	0.857741	1
ENSG00000153066	16	ENSG00000153066	11804835	rs11642880	16	11826148	C	T	0.425358	0.000580193	0.000913356	0.525277	-0.185675	0.0118777	4.39367e-55	-0.00312477	0.00492316	0.525619	0.377617	17	0.857741	1
ENSG00000167114	9	ENSG00000167114	131113213	rs16930351	9	131087837	A	G	0.0439673	0.00154107	0.00242058	0.524349	0.168216	0.0216445	7.73792e-15	0.00916125	0.0144379	0.525735	0.126251	8	0.857741	1
ENSG00000143569	1	ENSG00000143569	154218320	rs1044013	1	154243115	C	T	0.451943	-0.00058064	0.000915009	0.525707	0.246522	0.00785573	3.65298e-216	-0.00235533	0.00371243	0.525791	0.190265	20	0.857741	1
ENSG00000143575	1	ENSG00000143575	154246669	rs1044013	1	154243115	C	T	0.451943	-0.00058064	0.000915009	0.525707	-0.197303	0.00789957	1.10362e-137	0.00294289	0.00463908	0.52584	0.00403549	20	0.857741	1
ENSG00000214870	7	ENSG00000214870	26488403	rs1013688	7	26439331	T	G	0.402863	-0.000590581	0.000930085	0.525444	-0.294764	0.0203541	1.57912e-47	0.00200357	0.00315839	0.525842	0.477517	20	0.857741	1
ENSG00000143164	1	ENSG00000143164	167975051	rs41322644	1	167940905	G	A	0.107362	-0.000994974	0.00156637	0.525292	0.168644	0.0137038	8.36732e-35	-0.00589985	0.00930041	0.525843	0.0892675	18	0.857741	1
ENSG00000177051	19	ENSG00000177051	46224024	rs4803848	19	46205050	T	C	0.391616	0.00062318	0.000978192	0.524077	-0.057084	0.00841847	1.1951e-11	-0.0109169	0.0172115	0.525898	0.560302	10	0.857741	1
ENSG00000144130	2	ENSG00000144130	113489759	rs4848293	2	113465330	A	G	0.49591	-0.000579578	0.000913128	0.525613	-0.139875	0.0107222	6.75022e-39	0.00414354	0.00653588	0.526102	0.223621	20	0.85789	1
ENSG00000188177	2	ENSG00000188177	113065405	rs7557281	2	113034820	T	G	0.390593	-0.000583176	0.000919038	0.525722	-0.114929	0.00814335	3.1496e-45	0.00507424	0.00800467	0.52614	0.987013	20	0.85789	1
ENSG00000162997	2	ENSG00000162997	55510556	rs17039586	2	55437014	T	C	0.0940695	0.00114536	0.00180524	0.525778	0.261241	0.0178144	1.0866e-48	0.00438431	0.00691671	0.526165	0.910118	20	0.85789	1
ENSG00000267855	19	ENSG00000267855	8379885	rs561	19	8376431	A	G	0.185072	0.000740869	0.00116869	0.526124	-0.372254	0.0131767	1.38755e-175	-0.00199023	0.00314028	0.526228	0.799309	12	0.85789	1
ENSG00000109323	4	ENSG00000109323	103617405	rs223413	4	103732866	T	C	0.334356	-0.000619484	0.00097734	0.526181	0.184824	0.00828865	3.82956e-110	-0.00335176	0.0052901	0.526348	0.193881	20	0.85789	1
ENSG00000134014	8	ENSG00000134014	27997931	rs2305451	8	27950670	T	C	0.340491	0.000610519	0.000963605	0.526356	0.538223	0.00792806	0	0.00113432	0.00179042	0.526374	0.0711235	20	0.85789	1
ENSG00000204390	6	ENSG00000204390	31780416	rs34636308	6	31777687	T	C	0.0296524	-0.00194237	0.00306518	0.526284	-0.81677	0.0445228	3.61935e-75	0.00237811	0.00375504	0.526531	0.196722	14	0.85789	1
ENSG00000204392	6	ENSG00000204392	31769967	rs34636308	6	31777687	T	C	0.0296524	-0.00194237	0.00306518	0.526284	-0.759849	0.0446167	4.8702e-65	0.00255626	0.00403672	0.52657	0.46937	9	0.85789	1
ENSG00000135387	11	ENSG00000135387	34097966	rs16925183	11	34134892	A	G	0.0817996	0.00100298	0.00158053	0.525699	-0.12817	0.0133578	8.37545e-22	-0.00782536	0.0123584	0.526602	0.504115	14	0.85789	1
ENSG00000182782	12	ENSG00000182782	123186865	rs1798192	12	123200768	T	G	0.425358	-0.000580491	0.000912789	0.524807	-0.0642744	0.00947582	1.1771e-11	0.00903144	0.0142637	0.526619	0.537812	7	0.85789	1
ENSG00000130943	22	ENSG00000130943	46655389	rs6008361	22	46652372	A	G	0.159509	0.000802462	0.0012661	0.526206	-0.150406	0.0115973	1.8341e-38	-0.00533531	0.00842792	0.5267	0.104881	20	0.85789	1
ENSG00000079739	1	ENSG00000079739	64092431	rs4915895	1	63813085	A	G	0.118609	0.000901633	0.00142397	0.526615	-0.373438	0.0124988	3.82361e-196	-0.00241441	0.003814	0.526708	0.694227	9	0.85789	1
ENSG00000100284	22	ENSG00000100284	35719626	rs138785	22	35724659	C	A	0.355828	0.000619663	0.000978882	0.526713	0.639717	0.00737588	0	0.000968653	0.00153022	0.526724	0.112612	20	0.85789	1
ENSG00000125538	2	ENSG00000125538	113590904	rs4848293	2	113465330	A	G	0.49591	-0.000579578	0.000913128	0.525613	-0.063335	0.00794508	1.5663e-15	0.00915099	0.0144631	0.52692	0.611262	7	0.858116	1
ENSG00000140543	15	ENSG00000140543	89072348	rs12915845	15	89042467	T	C	0.441718	-0.000585874	0.000925946	0.52691	0.22259	0.00800004	2.24817e-170	-0.00263208	0.00416095	0.527016	0.174697	19	0.858116	1
ENSG00000204186	2	ENSG00000204186	207159267	rs723606	2	207168163	A	G	0.42638	0.000588722	0.000926173	0.525004	-0.0553461	0.0088818	4.62289e-10	-0.0106371	0.0168211	0.527146	0.851539	16	0.858116	1
ENSG00000213090	2	ENSG00000213090	202276649	rs2908763	2	202368583	C	T	0.317996	0.000611556	0.000964566	0.526066	-0.101201	0.012004	3.439e-17	-0.00604298	0.00955811	0.527232	0.39799	18	0.858116	1
ENSG00000248835	1	ENSG00000248835	54636665	rs7525757	1	54662346	G	T	0.354806	0.000581811	0.0009189	0.526629	-0.224288	0.0196534	3.63418e-30	-0.00259403	0.00410326	0.527264	0.156404	20	0.858116	1
ENSG00000204241	11	ENSG00000204241	133909455	rs724095	11	133897382	G	A	0.172802	0.000739609	0.00116892	0.52691	-0.176162	0.0122537	7.2994e-47	-0.00419845	0.00664187	0.527309	0.750889	10	0.858116	1
ENSG00000224137	2	ENSG00000224137	208529423	rs12477677	2	208531122	C	T	0.283231	-0.000612461	0.000968723	0.527233	-0.537666	0.020186	2.628e-156	0.00113911	0.00180223	0.527349	0.336233	20	0.858116	1
ENSG00000198373	16	ENSG00000198373	69885926	rs7204326	16	69903181	C	T	0.0879346	0.00105686	0.00167066	0.526995	-0.235513	0.0159426	2.20059e-49	-0.00448746	0.00710018	0.527373	0.0110952	15	0.858116	1
ENSG00000167528	12	ENSG00000167528	48739494	rs901964	12	48676038	T	G	0.207566	-0.000675459	0.00106874	0.527379	-0.903246	0.00789852	0	0.000747813	0.00118324	0.527385	0.962169	20	0.858116	1
ENSG00000085719	8	ENSG00000085719	87535392	rs7000333	8	87578131	C	T	0.377301	-0.000578136	0.000914753	0.527378	-0.227589	0.00803789	2.2914e-176	0.00254026	0.00402032	0.527481	0.562118	16	0.858116	1
ENSG00000150403	13	ENSG00000150403	114174926	rs11619206	13	114194566	G	A	0.130879	-0.000804358	0.00127271	0.527385	-0.28481	0.0109185	5.3671e-150	0.00282419	0.00446994	0.527506	0.981521	20	0.858116	1
ENSG00000230487	7	ENSG00000230487	1619485	rs13235561	7	1632513	A	C	0.285276	0.000621596	0.000983688	0.52745	0.312029	0.0150494	1.72396e-95	0.00199211	0.00315401	0.527642	0.000675776	16	0.858116	1
ENSG00000230825	7	ENSG00000230825	7306097	rs1638210	7	7317960	C	T	0.384458	0.000577831	0.000914573	0.527515	-0.503595	0.0204847	1.87336e-133	-0.00114741	0.00181669	0.527651	0.708927	20	0.858116	1
ENSG00000173597	4	ENSG00000173597	70623122	rs1604747	4	70614259	G	A	0.45092	-0.000577885	0.000913839	0.527145	-0.10148	0.00797296	4.13291e-37	0.00569458	0.00901624	0.527654	0.967587	20	0.858116	1
ENSG00000261997	16	ENSG00000261997	55574025	rs10521321	16	55571563	A	G	0.0603272	-0.00124704	0.00197329	0.527412	0.607237	0.0373855	2.5201e-59	-0.00205363	0.00325207	0.527725	0.0331138	10	0.858139	1
ENSG00000198858	19	ENSG00000198858	904871	rs10407968	19	917526	G	A	0.158487	-0.000837519	0.00132003	0.525775	0.113862	0.0182688	4.5876e-10	-0.00735554	0.0116531	0.527906	0.690716	3	0.858254	1
ENSG00000254648	11	ENSG00000254648	133906364	rs724095	11	133897382	G	A	0.172802	0.000739609	0.00116892	0.52691	-0.26814	0.0295126	1.0313e-19	-0.0027583	0.00436991	0.527909	0.796207	9	0.858254	1
ENSG00000107798	10	ENSG00000107798	91073820	rs1412444	10	91002927	T	C	0.360941	0.000578033	0.000916075	0.528048	0.904107	0.00661267	0	0.000639341	0.00101325	0.528052	0.210958	20	0.858367	1
ENSG00000266980	17	ENSG00000266980	73815516	rs2290771	17	73844748	G	A	0.335378	-0.000611746	0.000964288	0.525818	-0.128152	0.0214315	2.2369e-09	0.00477361	0.00756681	0.528131	0.363038	20	0.858367	1
ENSG00000173226	3	ENSG00000173226	121521268	rs6438678	3	121541387	C	T	0.381391	0.000577238	0.000915024	0.528142	-0.540573	0.00766877	0	-0.00106783	0.00169276	0.528159	0.233929	20	0.858367	1
ENSG00000167766	19	ENSG00000167766	53145531	rs10401904	19	53120559	T	C	0.315951	-0.000639886	0.00101452	0.528219	-0.709337	0.00788678	0	0.000902091	0.00143028	0.52823	0.323144	20	0.858367	1
ENSG00000163848	3	ENSG00000163848	125019301	rs936080	3	124943890	G	A	0.249489	0.000651431	0.00103171	0.527775	0.127411	0.00979646	1.1341e-38	0.00511284	0.00810708	0.528261	0.351879	13	0.858367	1
ENSG00000244617	2	ENSG00000244617	70188311	rs4852424	2	70283210	G	A	0.0695297	-0.00123725	0.00196221	0.528341	-0.767613	0.015803	0	0.00161182	0.00255647	0.528376	0.0628468	18	0.858462	1
ENSG00000135976	2	ENSG00000135976	97854745	rs1375436	2	98270884	T	C	0.258691	-0.000639949	0.0010148	0.528293	-0.192132	0.00966636	6.51439e-88	0.00333077	0.00528444	0.5285	0.121097	20	0.858526	1
ENSG00000174483	11	ENSG00000174483	66289587	rs1671063	11	66272142	A	G	0.386503	-0.000576855	0.000914475	0.528168	0.121882	0.00807295	1.67939e-51	-0.00473289	0.00750949	0.528528	0.000123296	20	0.858526	1
ENSG00000176641	18	ENSG00000176641	59518388	rs517604	18	59671605	C	T	0.303681	0.000610678	0.000964692	0.526715	-0.057503	0.00874703	4.89811e-11	-0.0106199	0.016854	0.52862	0.232477	20	0.858573	1
ENSG00000105376	19	ENSG00000105376	10404055	rs5498	19	10395683	G	A	0.464213	0.000575498	0.000912358	0.528184	0.109138	0.00912983	6.18741e-33	0.00527312	0.0083713	0.528757	0.920821	8	0.858573	1
ENSG00000100347	22	ENSG00000100347	44378856	rs6006595	22	44368039	C	T	0.135992	0.000892215	0.00141644	0.52876	-0.837395	0.0111826	0	-0.00106547	0.00169155	0.528775	0.00159359	20	0.858573	1
ENSG00000171132	2	ENSG00000171132	46146806	rs666334	2	45884213	A	G	0.255624	0.000611718	0.00097014	0.528338	0.11661	0.00893522	6.30488e-39	0.00524584	0.00832923	0.528818	0.200104	18	0.858573	1
ENSG00000166762	15	ENSG00000166762	43940508	rs7175032	15	44060236	T	C	0.095092	0.00096037	0.00152417	0.528634	-0.394254	0.0221175	4.48869e-71	-0.00243592	0.00386838	0.528891	0.331852	20	0.858573	1
ENSG00000214595	2	ENSG00000214595	55074896	rs13033894	2	55010115	C	T	0.255624	0.000640081	0.00101628	0.528806	0.328131	0.0109396	1.14373e-197	0.00195069	0.00309785	0.528897	0.780115	20	0.858573	1
ENSG00000132481	17	ENSG00000132481	73872449	rs12430	17	73941955	A	G	0.101227	0.000927936	0.00147373	0.528924	-0.310154	0.0132453	2.92269e-121	-0.00299186	0.00475334	0.529073	0.313508	20	0.858767	1
ENSG00000144909	3	ENSG00000144909	125280818	rs7625936	3	125313904	A	G	0.298569	-0.000646625	0.00102719	0.529016	0.154319	0.00879263	5.84419e-69	-0.00419018	0.00666054	0.529281	0.505821	20	0.858881	1
ENSG00000074416	3	ENSG00000074416	127474980	rs664910	3	127474030	G	A	0.282209	0.000610652	0.000970004	0.528999	-0.145648	0.00869706	5.97543e-63	-0.00419266	0.00666463	0.52929	0.395291	8	0.858881	1
ENSG00000136492	17	ENSG00000136492	59849754	rs4988340	17	59940633	T	C	0.288344	-0.000617597	0.000980045	0.528582	0.0919085	0.00869177	3.92511e-26	-0.00671969	0.0106822	0.529313	0.134888	20	0.858881	1
ENSG00000164039	4	ENSG00000164039	104010816	rs1031804	4	104066049	T	C	0.41002	-0.000574788	0.000914036	0.529449	0.521186	0.0112548	0	-0.00110285	0.00175392	0.529487	0.960352	20	0.859001	1
ENSG00000099250	10	ENSG00000099250	33545805	rs10508793	10	34161944	T	C	0.143149	-0.000799929	0.00127201	0.529434	-0.431428	0.0122132	2.46183e-273	0.00185414	0.00294884	0.529499	0.19902	18	0.859001	1
ENSG00000259709	15	ENSG00000259709	52424600	rs10220890	15	52451884	A	G	0.140082	-0.000831919	0.00132048	0.528687	0.297586	0.0335286	6.95568e-19	-0.00279555	0.00444847	0.529722			0.859271	1
ENSG00000204397	11	ENSG00000204397	104942105	rs1503391	11	104912458	C	A	0.174847	0.000734009	0.00116861	0.529937	0.547068	0.0100799	0	0.00134172	0.00213628	0.529964	0.0719271	18	0.859424	1
ENSG00000259865	1	ENSG00000259865	247351205	rs6691539	1	247372672	T	C	0.298569	0.000636495	0.00101281	0.529714	0.354477	0.0204983	5.31157e-67	0.00179559	0.00285909	0.529985	0.29719	20	0.859424	1
ENSG00000232347	1	ENSG00000232347	247389559	rs6691539	1	247372672	T	C	0.298569	0.000636495	0.00101281	0.529714	0.378593	0.0229941	6.56797e-61	0.00168121	0.00267715	0.530013	0.210998	20	0.859424	1
ENSG00000222011	7	ENSG00000222011	102419545	rs11760934	7	102334106	G	T	0.135992	-0.00084395	0.00134324	0.529811	0.238498	0.0130489	1.25721e-74	-0.00353861	0.00563541	0.530054	0.233315	7	0.859424	1
ENSG00000175782	12	ENSG00000175782	69163815	rs11177370	12	69175793	T	C	0.234151	-0.000669896	0.00106686	0.530062	-0.433437	0.009411	0	0.00154555	0.00246163	0.5301	0.880384	20	0.859424	1
ENSG00000211728	7	ENSG00000211728	142131665	rs10273639	7	142456928	T	C	0.412065	-0.000574501	0.000914346	0.529795	-0.25078	0.0189887	8.01598e-40	0.00229086	0.00365013	0.53026	0.415629	14	0.859591	1
ENSG00000263568	1	ENSG00000263568	247365315	rs6691539	1	247372672	T	C	0.298569	0.000636495	0.00101281	0.529714	-0.245135	0.0212636	9.48915e-31	-0.00259651	0.00413778	0.530324	0.281519	20	0.859604	1
ENSG00000105289	19	ENSG00000105289	3729459	rs8110279	19	3828433	A	G	0.440695	0.000575161	0.000916207	0.53016	0.117858	0.00794019	7.69939e-50	0.00488012	0.00778079	0.530527	0.49631	12	0.859795	1
ENSG00000100075	22	ENSG00000100075	19164719	rs762523	22	19180589	A	G	0.375256	-0.000611443	0.00097501	0.530584	0.265956	0.00827583	1.36362e-226	-0.00229904	0.00366675	0.530663	0.591845	20	0.859795	1
ENSG00000159753	16	ENSG00000159753	67685147	rs34012739	16	67675969	G	A	0.163599	-0.000800616	0.00127298	0.529395	-0.203677	0.0262328	8.2162e-15	0.00393082	0.00627048	0.53074	0.170937	20	0.859795	1
ENSG00000115902	2	ENSG00000115902	65233305	rs11891502	2	65231245	G	A	0.146217	0.000857854	0.00136834	0.530704	0.501251	0.0117309	0	0.00171143	0.00273014	0.530748	0.136102	17	0.859795	1
ENSG00000267452	17	ENSG00000267452	49517975	rs7209775	17	49514004	C	T	0.186094	-0.000701978	0.0011198	0.53074	1.12133	0.0201247	0	-0.000626025	0.000998703	0.530766	0.149265	20	0.859795	1
ENSG00000007264	19	ENSG00000007264	3790049	rs8110279	19	3828433	A	G	0.440695	0.000575161	0.000916207	0.53016	0.0909683	0.00797828	4.08618e-30	0.00632265	0.010087	0.530782	0.680252	12	0.859795	1
ENSG00000105278	19	ENSG00000105278	3836526	rs8110279	19	3828433	A	G	0.440695	0.000575161	0.000916207	0.53016	0.0951718	0.00874548	1.39831e-27	0.00604339	0.00964288	0.530842	0.604136	12	0.859802	1
ENSG00000132970	13	ENSG00000132970	27197462	rs1018123	13	27214914	T	C	0.439673	-0.000580144	0.000925783	0.530887	-0.177199	0.00795556	6.66289e-110	0.00327397	0.00522661	0.53105	0.512755	20	0.860046	1
ENSG00000132600	16	ENSG00000132600	68368671	rs7190134	16	68381516	A	G	0.129857	0.000887184	0.00141638	0.531069	0.351892	0.0118672	3.1396e-193	0.00252118	0.00402594	0.531161	0.489035	20	0.860134	1
ENSG00000157657	9	ENSG00000157657	116728716	rs10982000	9	116668012	T	C	0.268916	0.000647937	0.00102989	0.529262	-0.0626708	0.0100225	4.02641e-10	-0.0103387	0.0165163	0.531333	0.369919	11	0.860292	1
ENSG00000123684	1	ENSG00000123684	211960456	rs4951552	1	211979135	C	A	0.311861	0.00130451	0.00208367	0.531272	-0.245376	0.0086462	3.61132e-177	-0.00531639	0.00849382	0.531372	0.0868392	20	0.860292	1
ENSG00000164985	9	ENSG00000164985	15487540	rs2777950	9	15472139	T	C	0.118609	0.000920775	0.00146593	0.529928	-0.0885148	0.0123101	6.4602e-13	-0.0104025	0.0166245	0.53149	0.0485793	10	0.860392	1
ENSG00000204161	10	ENSG00000204161	50379701	rs6537507	10	50412667	C	T	0.328221	0.000602788	0.000963535	0.531577	-0.469017	0.00854169	0	-0.00128522	0.00205451	0.531603	0.55543	20	0.860483	1
ENSG00000170632	7	ENSG00000170632	102727766	rs11760934	7	102334106	G	T	0.135992	-0.00084395	0.00134324	0.529811	0.0787431	0.0120002	5.31619e-11	-0.0107178	0.0171365	0.531686	0.240237	3	0.860526	1
ENSG00000119772	2	ENSG00000119772	25510652	rs7583409	2	25491056	G	A	0.350716	-0.000603199	0.00096368	0.531359	-0.112197	0.00864726	1.70041e-38	0.00537627	0.0085992	0.531836	0.0441038	20	0.860677	1
ENSG00000204103	20	ENSG00000204103	39316184	rs6029126	20	39093797	T	G	0.165644	-0.000680669	0.00108851	0.531761	0.229976	0.00988889	1.237e-119	-0.00295974	0.00473487	0.53191	0.136702	20	0.860704	1
ENSG00000131095	17	ENSG00000131095	42988340	rs9916491	17	42987524	C	T	0.265849	-0.000636403	0.00101577	0.530974	0.0803026	0.00935644	9.27519e-18	-0.00792506	0.012683	0.532064	0.442949	20	0.860791	1
ENSG00000250654	12	ENSG00000250654	54473154	rs11170800	12	54476237	A	C	0.411043	-0.000574683	0.000917602	0.531126	0.130719	0.0146257	3.97709e-19	-0.00439632	0.00703686	0.532131	0.314104	12	0.860791	1
ENSG00000096872	9	ENSG00000096872	27004982	rs10967649	9	26993755	G	T	0.0460123	0.00136461	0.00218268	0.531839	0.293267	0.0177731	3.63268e-61	0.00465314	0.00744797	0.532134	0.0555888	18	0.860791	1
ENSG00000130202	19	ENSG00000130202	45370958	rs17561351	19	45372329	G	A	0.0593047	0.00114478	0.00183317	0.532311	1.53167	0.0147568	0	0.000747406	0.00119686	0.532318	0.530151	9	0.86087	1
ENSG00000157778	7	ENSG00000157778	1608803	rs2033572	7	1602673	G	A	0.286299	-0.000613999	0.000983184	0.532299	-0.202239	0.010226	4.69806e-87	0.003036	0.00486392	0.532504	0.0183802	11	0.86087	1
ENSG00000152492	3	ENSG00000152492	191081662	rs4687210	3	191046770	A	G	0.242331	-0.000673999	0.00107976	0.532487	-0.264942	0.0100426	2.21653e-153	0.00254395	0.00407658	0.532602	0.00604486	20	0.86087	1
ENSG00000174514	1	ENSG00000174514	205555029	rs7553871	1	205562202	G	A	0.215746	-0.000667252	0.00106815	0.532181	0.136559	0.0102218	1.0412e-40	-0.00488619	0.00783046	0.532629	0.162628	20	0.86087	1
ENSG00000165669	10	ENSG00000165669	120083620	rs12249758	10	120032904	T	C	0.325153	-0.000613741	0.000980768	0.531462	0.0769563	0.00934367	1.7777e-16	-0.00797518	0.0127812	0.532643	0.1237	13	0.86087	1
ENSG00000168214	4	ENSG00000168214	26300809	rs4618302	4	26441638	C	T	0.356851	-0.000600652	0.000962464	0.532577	0.267441	0.00829869	7.4136e-228	-0.00224592	0.00359946	0.532654	0.00499214	20	0.86087	1
ENSG00000223969	7	ENSG00000223969	90223300	rs17867001	7	90260649	A	G	0.0460123	-0.00121244	0.00194211	0.532439	0.735447	0.0434086	2.19001e-64	-0.00164857	0.00264252	0.532717	0.538485	15	0.86087	1
ENSG00000047617	12	ENSG00000047617	5848216	rs723188	12	6063905	A	G	0.168712	0.000712173	0.00113747	0.531246	0.0882388	0.0120588	2.5282e-13	0.00807097	0.0129379	0.532742	0.996934	9	0.86087	1
ENSG00000118200	1	ENSG00000118200	200769259	rs7519783	1	200685057	G	A	0.244376	0.000643157	0.0010309	0.532708	0.231721	0.00968458	1.6117e-126	0.00277557	0.0044504	0.532847	0.335817	20	0.86087	1
ENSG00000152990	4	ENSG00000152990	22432185	rs2875040	4	22482353	T	C	0.286299	-0.000632153	0.0010134	0.532762	-0.123407	0.00872762	2.159e-45	0.00512252	0.00821984	0.53316	0.143539	18	0.86087	1
ENSG00000088053	19	ENSG00000088053	55537352	rs1654496	19	55501834	A	C	0.315951	-0.000609821	0.000977939	0.532905	0.225594	0.0128724	9.16932e-69	-0.00270318	0.00433769	0.533164	0.0775141	20	0.86087	1
ENSG00000242258	7	ENSG00000242258	150137985	rs4725898	7	150129017	C	T	0.374233	-0.00057212	0.000916181	0.532324	-0.191561	0.0197824	3.54721e-22	0.00298662	0.00479265	0.533175	0.84646	10	0.86087	1
ENSG00000234332	1	ENSG00000234332	100859085	rs565590	1	100846956	T	C	0.432515	0.000570626	0.000913699	0.532284	-0.1774	0.0192299	2.83029e-20	-0.0032166	0.00516228	0.533221	0.0767093	20	0.86087	1
ENSG00000239900	22	ENSG00000239900	40753665	rs8135371	22	40757228	C	A	0.148262	-0.000793672	0.00127318	0.533038	0.211984	0.0108642	8.64788e-85	-0.00374403	0.00600912	0.533247	0.000471281	20	0.86087	1
ENSG00000269044	19	ENSG00000269044	16745347	rs1020723	19	16727129	G	A	0.0981595	0.000978236	0.00156898	0.532967	-0.535486	0.0318655	2.25831e-63	-0.00182682	0.00293203	0.533248	0.384008	11	0.86087	1
ENSG00000268087	19	ENSG00000268087	16734282	rs1020723	19	16727129	G	A	0.0981595	0.000978236	0.00156898	0.532967	-0.520465	0.0334945	1.89498e-54	-0.00187954	0.00301701	0.533296	0.353444	11	0.86087	1
ENSG00000196363	9	ENSG00000196363	137013151	rs28604373	9	137018130	A	G	0.45092	-0.000579625	0.000929461	0.532881	0.181605	0.0133793	5.74307e-42	-0.00319168	0.00512344	0.533313	0.175672	12	0.86087	1
ENSG00000257923	7	ENSG00000257923	101693234	rs803093	7	101933294	A	G	0.301636	0.000641193	0.00102844	0.532981	-0.135747	0.00897963	1.24729e-51	-0.00472344	0.0075826	0.533329	0.39721	20	0.86087	1
ENSG00000196199	13	ENSG00000196199	20227693	rs9508811	13	20239913	A	G	0.237219	-0.000694106	0.00111367	0.533115	0.184962	0.0101192	1.23428e-74	-0.00375271	0.0060246	0.533353	0.980549	20	0.86087	1
ENSG00000143891	2	ENSG00000143891	38930715	rs4670891	2	38963211	C	T	0.412065	-0.00200923	0.00322559	0.533347	-0.257655	0.00889752	2.22536e-184	0.00779816	0.0125219	0.533442	0.446498	20	0.86087	1
ENSG00000234484	6	ENSG00000234484	133074452	rs3813349	6	133057214	A	C	0.345603	-0.000608501	0.000977035	0.533414	0.8366	0.0175497	0	-0.000727349	0.00116796	0.533449	0.689744	20	0.86087	1
ENSG00000140374	15	ENSG00000140374	76555754	rs11631423	15	76608686	A	G	0.139059	0.000852015	0.00136814	0.533446	0.713832	0.0114558	0	0.00119358	0.00191671	0.533466	0.496668	20	0.86087	1
ENSG00000095002	2	ENSG00000095002	47709779	rs13408008	2	47665697	G	T	0.145194	-0.00082088	0.00131822	0.53347	0.762074	0.0108933	0	-0.00107717	0.00172985	0.533487	0.724341	20	0.86087	1
ENSG00000136514	3	ENSG00000136514	187087992	rs3821812	3	187088812	T	C	0.349693	-0.000570364	0.000916107	0.533551	0.305076	0.00810944	0	-0.00186958	0.00300329	0.533607	0.355544	20	0.860939	1
ENSG00000132950	13	ENSG00000132950	20417699	rs9508811	13	20239913	A	G	0.237219	-0.000694106	0.00111367	0.533115	-0.124865	0.0101836	1.4596e-34	0.00555886	0.00893054	0.533643	0.756776	20	0.860939	1
ENSG00000139405	12	ENSG00000139405	113626752	rs2303616	12	113729956	A	G	0.095092	0.00109853	0.00176491	0.533659	-0.627658	0.0158023	0	-0.00175021	0.00281224	0.533709	0.181198	18	0.860955	1
ENSG00000242338	10	ENSG00000242338	75482914	rs7076585	10	75503692	T	C	0.372188	-0.000572278	0.000914857	0.531618	-0.0568189	0.00955454	2.73441e-09	0.010072	0.0161901	0.533872	0.0610597	17	0.860991	1
ENSG00000259772	15	ENSG00000259772	31518621	rs2879262	15	31557581	A	G	0.212679	0.000677063	0.00108545	0.532782	-0.0891388	0.0108478	2.08311e-16	-0.0075956	0.0122121	0.533958	0.360743	16	0.860991	1
ENSG00000134851	4	ENSG00000134851	56277231	rs11932595	4	56323597	G	A	0.42229	-0.000570847	0.00091646	0.533361	0.0882736	0.00806829	7.35476e-28	-0.0064668	0.0103989	0.534023	0.101719	20	0.860991	1
ENSG00000130201	19	ENSG00000130201	45726674	rs17356664	19	45740771	T	C	0.301636	-0.000612587	0.000982137	0.532806	0.0690673	0.00869318	1.94191e-15	-0.00886941	0.0142637	0.534063	0.516968	20	0.860991	1
ENSG00000211967	14	ENSG00000211967	107049006	rs9783634	14	107089672	T	C	0.246421	-0.000664385	0.00106829	0.533996	-0.578177	0.0217405	7.88032e-156	0.0011491	0.00184819	0.534108	0.241603	9	0.860991	1
ENSG00000211970	14	ENSG00000211970	107095394	rs9783634	14	107089672	T	C	0.246421	-0.000664385	0.00106829	0.533996	-0.536513	0.0219463	5.46935e-132	0.00123834	0.00199181	0.534129	0.368766	8	0.860991	1
ENSG00000261744	16	ENSG00000261744	88588414	rs2879897	16	88620195	T	G	0.403885	0.000571157	0.000916468	0.533143	0.195839	0.0218385	3.03051e-19	0.00291646	0.00469098	0.534129	0.521937	6	0.860991	1
ENSG00000224373	14	ENSG00000224373	107082818	rs9783634	14	107089672	T	C	0.246421	-0.000664385	0.00106829	0.533996	0.218056	0.0116362	2.36276e-78	-0.00304685	0.00490183	0.534221	0.285458	5	0.86101	1
ENSG00000152147	2	ENSG00000152147	38994137	rs4670891	2	38963211	C	T	0.412065	-0.00200923	0.00322559	0.533347	0.0843873	0.00902789	8.98289e-21	-0.0238097	0.0383084	0.534254	0.54766	20	0.86101	1
ENSG00000260655	22	ENSG00000260655	42318565	rs9623468	22	42281294	G	A	0.0306748	0.00139867	0.00225173	0.534499	-0.637427	0.0472574	1.83029e-41	-0.00219424	0.00353628	0.534932	0.114103	6	0.862012	1
ENSG00000154645	21	ENSG00000154645	19456635	rs12627264	21	19186614	G	A	0.351738	-0.000570291	0.000918263	0.534564	-0.107463	0.0084359	3.59891e-37	0.00530684	0.00855504	0.535049	0.638873	5	0.862109	1
ENSG00000080200	3	ENSG00000080200	97629814	rs10935130	3	97602737	G	A	0.284254	-0.000600207	0.000967512	0.53502	0.18797	0.00960089	2.36327e-85	-0.0031931	0.00514974	0.535224	0.819072	20	0.862278	1
ENSG00000205464	5	ENSG00000205464	81629038	rs6880209	5	81574182	T	C	0.295501	-0.000598862	0.000965932	0.535269	0.687388	0.00853941	0	-0.000871214	0.00140526	0.535281	0.116727	20	0.862278	1
ENSG00000221923	19	ENSG00000221923	52881109	rs324087	19	52880766	C	T	0.375256	-0.000575398	0.000927822	0.535152	0.173303	0.0081136	3.17519e-101	-0.00332018	0.005356	0.535324	0.138726	14	0.862278	1
ENSG00000213903	14	ENSG00000213903	24783949	rs751877	14	24796813	C	A	0.432515	0.00127298	0.00205274	0.535166	-0.139158	0.00817266	5.16155e-65	-0.00914777	0.0147609	0.535437	0.513629	20	0.862368	1
ENSG00000162600	1	ENSG00000162600	58946765	rs10489815	1	58949510	A	C	0.185072	0.00072316	0.00116716	0.535529	0.345801	0.0103895	6.62455e-243	0.00209126	0.00337583	0.5356	0.00935376	20	0.862401	1
ENSG00000136026	12	ENSG00000136026	106664856	rs7965616	12	106688149	G	A	0.284254	-0.00060014	0.000967908	0.535232	0.12574	0.00871571	3.50992e-47	-0.00477287	0.00770481	0.535609	0.101114	20	0.862401	1
ENSG00000211939	14	ENSG00000211939	106539328	rs9783634	14	107089672	T	C	0.246421	-0.000664385	0.00106829	0.533996	-0.155726	0.0230794	1.5052e-11	0.00426638	0.00688912	0.535724	0.466746	7	0.862401	1
ENSG00000102699	13	ENSG00000102699	25041006	rs1807271	13	25077609	T	C	0.236196	0.000673062	0.0010867	0.535678	-0.328602	0.0137782	1.0273e-125	-0.00204826	0.00330816	0.535816	0.0643383	20	0.862401	1
ENSG00000211946	14	ENSG00000211946	106667838	rs9783634	14	107089672	T	C	0.246421	-0.000664385	0.00106829	0.533996	0.151492	0.0230862	5.30912e-11	-0.00438562	0.00708337	0.535822	0.760334	3	0.862401	1
ENSG00000139131	12	ENSG00000139131	32894630	rs7957841	12	32905293	A	G	0.164622	0.000787408	0.00126642	0.534099	0.114276	0.0173519	4.5244e-11	0.0068904	0.0111314	0.535911	0.225705	8	0.862401	1
ENSG00000156304	21	ENSG00000156304	33073872	rs9977656	21	32964307	C	T	0.102249	0.0010005	0.00161176	0.534763	-0.116672	0.0144114	5.6889e-16	-0.00857539	0.0138551	0.535959	0.0399784	12	0.862401	1
ENSG00000080819	3	ENSG00000080819	98276271	rs1675526	3	98319101	C	T	0.294479	-0.000598175	0.000966035	0.535781	-0.170811	0.00933955	1.01259e-74	0.00350197	0.00565882	0.536014	0.601489	20	0.862401	1
ENSG00000264964	18	ENSG00000264964	9324815	rs9963940	18	9299248	C	T	0.236196	-0.000661695	0.00106786	0.535491	-0.276861	0.0227196	3.69101e-34	0.00238999	0.00386201	0.536017	0.774615	20	0.862401	1
ENSG00000233488	2	ENSG00000233488	111995602	rs12623041	2	112263142	T	C	0.336401	-0.000608432	0.000980786	0.535026	-0.144209	0.0162925	8.65827e-19	0.00421911	0.00681785	0.536026	0.0941839	3	0.862401	1
ENSG00000139726	12	ENSG00000139726	123246466	rs11060112	12	123292503	C	A	0.249489	-0.000639048	0.00103177	0.535673	0.136391	0.00998673	1.82879e-42	-0.00468542	0.00757259	0.536092	0.724466	20	0.862415	1
ENSG00000211933	14	ENSG00000211933	106405859	rs9783634	14	107089672	T	C	0.246421	-0.000664385	0.00106829	0.533996	-0.131703	0.023109	1.2037e-08	0.00504458	0.00815948	0.536413	0.723962	3	0.862605	1
ENSG00000184619	17	ENSG00000184619	8275992	rs1695213	17	8279324	T	C	0.284254	-0.000597561	0.000965789	0.536095	-0.128417	0.00834482	1.94613e-53	0.00465329	0.00752682	0.536425	0.425016	19	0.862605	1
ENSG00000173369	1	ENSG00000173369	22983643	rs294185	1	22971892	G	A	0.382413	0.000573327	0.000927363	0.536421	0.416842	0.00793758	0	0.00137541	0.00222489	0.536449	0.00188138	20	0.862605	1
ENSG00000048392	8	ENSG00000048392	103234038	rs2061299	8	103245444	T	C	0.150307	0.000795976	0.00128677	0.536189	0.195614	0.0115652	3.54786e-64	0.00406911	0.00658249	0.536462	0.305499	20	0.862605	1
ENSG00000268816	19	ENSG00000268816	54698062	rs36631	19	54691414	A	G	0.443763	0.000573113	0.000926005	0.535976	0.22015	0.0191468	1.3501e-30	0.00260329	0.00421234	0.536566	0.718753	6	0.862605	1
ENSG00000136807	9	ENSG00000136807	130550512	rs3217738	9	130549763	T	C	0.0122699	-0.00227806	0.00368144	0.53605	-0.381296	0.0311761	2.13881e-34	0.00597452	0.00966742	0.536571	0.808248	7	0.862605	1
ENSG00000254521	19	ENSG00000254521	51999827	rs3829658	19	52000672	G	A	0.349693	-0.000595066	0.000962839	0.536554	0.340799	0.00893825	0	-0.00174609	0.00282561	0.536607	0.484159	20	0.862605	1
ENSG00000255122	8	ENSG00000255122	12438184	rs17829441	8	12603472	C	T	0.0940695	-0.000977022	0.00157421	0.534836	0.251931	0.0385262	6.18492e-11	-0.00387814	0.00627668	0.536664	0.50617	9	0.862606	1
ENSG00000255446	11	ENSG00000255446	62191756	rs2509963	11	62192931	T	C	0.277096	0.000637239	0.0010316	0.536762	0.844805	0.0187962	0	0.000754304	0.00122123	0.536801	0.286545	20	0.862728	1
ENSG00000245556	5	ENSG00000245556	77647260	rs16875368	5	77705495	G	A	0.262781	0.000636163	0.00102964	0.536673	-0.424241	0.0204809	2.5903e-95	-0.00149953	0.00242808	0.536854	0.331058	20	0.862728	1
ENSG00000124942	11	ENSG00000124942	62262361	rs2509963	11	62192931	T	C	0.277096	0.000637239	0.0010316	0.536762	0.148838	0.00895557	5.02672e-62	0.00428143	0.00693584	0.537043	0.306335	20	0.862941	1
ENSG00000261302	16	ENSG00000261302	56753282	rs4238789	16	56742746	T	C	0.165644	-0.00073584	0.00118967	0.536229	-0.268257	0.0293472	6.19919e-20	0.00274304	0.00444495	0.53716	0.679654	8	0.862982	1
ENSG00000259679	15	ENSG00000259679	52237934	rs2593170	15	52223417	G	A	0.4182	0.000564151	0.000913831	0.537006	0.460496	0.0219814	1.90013e-97	0.00122509	0.00198531	0.537183	0.189394	20	0.862982	1
ENSG00000196116	9	ENSG00000196116	100216319	rs7865824	9	100257421	G	A	0.521472	-0.000564954	0.000915512	0.537175	-0.147532	0.00802484	1.75169e-75	0.00382937	0.00620902	0.537404	0.279557	20	0.863198	1
ENSG00000242607	8	ENSG00000242607	12428249	rs17829441	8	12603472	C	T	0.0940695	-0.000977022	0.00157421	0.534836	0.22502	0.0410426	4.1912e-08	-0.00434193	0.00704055	0.537431	0.563971	9	0.863198	1
ENSG00000126251	19	ENSG00000126251	35862843	rs387083	19	35847115	A	G	0.348671	-0.00060559	0.000981333	0.537162	0.292072	0.0214459	3.08768e-42	-0.00207343	0.00336335	0.53758	0.730208	20	0.863277	1
ENSG00000061987	12	ENSG00000061987	62925980	rs7136696	12	62919453	T	C	0.114519	-0.000906507	0.00146912	0.537207	0.175391	0.0124002	2.02812e-45	-0.00516849	0.0083842	0.537594	0.103857	15	0.863277	1
ENSG00000211794	14	ENSG00000211794	22433985	rs2242540	14	22410620	C	T	0.456033	-0.000573933	0.000928472	0.536478	0.109046	0.0155266	2.1684e-12	-0.00526321	0.0085474	0.538048	0.424351	11	0.863806	1
ENSG00000025156	6	ENSG00000025156	122737477	rs12524	6	122765948	A	G	0.443763	-0.000570099	0.00092592	0.538086	-0.383677	0.00770841	0	0.00148588	0.00241346	0.538117	0.206609	20	0.863806	1
ENSG00000139597	13	ENSG00000139597	32988588	rs206333	13	32997745	A	G	0.199387	-0.000730116	0.00118385	0.537413	0.118334	0.0114427	4.57798e-25	-0.00616998	0.0100221	0.538135	0.495299	18	0.863806	1
ENSG00000074590	12	ENSG00000074590	106495464	rs10492351	12	106508815	G	A	0.0899796	-0.00105798	0.00171788	0.537984	0.318406	0.0147807	6.29292e-103	-0.00332273	0.00539744	0.538151	0.425148	12	0.863806	1
ENSG00000125875	20	ENSG00000125875	429660	rs6037660	20	426433	C	T	0.482618	0.000569994	0.000925318	0.537896	-0.123285	0.00799348	1.14299e-53	-0.00462339	0.00751151	0.53822	0.566918	14	0.86381	1
ENSG00000160949	8	ENSG00000160949	145661996	rs2272658	8	145651262	T	C	0.46728	-0.000562422	0.000913667	0.538181	-0.423149	0.0140833	2.45498e-198	0.00132913	0.00215966	0.538267	0.408581	16	0.86381	1
ENSG00000234678	1	ENSG00000234678	201974351	rs4950806	1	201952574	T	C	0.389571	0.000570299	0.000926791	0.538325	-0.679989	0.0180376	0	-0.000838688	0.00136313	0.538379	0.644783	18	0.863899	1
ENSG00000163435	1	ENSG00000163435	201981694	rs4950806	1	201952574	T	C	0.389571	0.000570299	0.000926791	0.538325	-0.167103	0.00805928	1.70261e-95	-0.00341286	0.00554868	0.538504	0.644284	17	0.864008	1
ENSG00000139629	12	ENSG00000139629	51765441	rs10876168	12	51780636	T	C	0.402863	-0.000563882	0.000916924	0.538574	0.36964	0.0078952	0	-0.00152549	0.0024808	0.538609	0.806195	13	0.864084	1
ENSG00000234771	9	ENSG00000234771	130877231	rs9695803	9	130859332	C	T	0.114519	0.000843537	0.00137243	0.538799	0.564132	0.0134493	0	0.00149528	0.00243308	0.538842	0.0226545	11	0.864199	1
ENSG00000037474	5	ENSG00000037474	6616378	rs2303711	5	6602544	T	C	0.327198	0.000593078	0.000965101	0.538869	0.689315	0.00745879	0	0.000860388	0.00140012	0.538878	0.125167	20	0.864199	1
ENSG00000087269	4	ENSG00000087269	2952386	rs1024323	4	3006043	T	C	0.404908	-0.000562577	0.000914602	0.538485	-0.0997268	0.00816416	2.5787e-34	0.00564118	0.0091827	0.538999	0.0534773	20	0.864199	1
ENSG00000115257	19	ENSG00000115257	1486089	rs2277748	19	1495634	A	G	0.371166	0.000601604	0.000979161	0.538946	0.300932	0.0102596	4.0906e-189	0.00199913	0.00325447	0.539035	0.483788	13	0.864199	1
ENSG00000143318	1	ENSG00000143318	160165980	rs7529215	1	160136350	G	A	0.460123	0.00146488	0.00238515	0.539104	0.30386	0.0079721	0	0.00482091	0.00785052	0.539157	0.370002	19	0.864199	1
ENSG00000132681	1	ENSG00000132681	160139063	rs7529215	1	160136350	G	A	0.460123	0.00146488	0.00238515	0.539104	0.260977	0.00802191	3.64258e-232	0.00561307	0.00914094	0.539177	0.37975	19	0.864199	1
ENSG00000162734	1	ENSG00000162734	160180146	rs7529215	1	160136350	G	A	0.460123	0.00146488	0.00238515	0.539104	0.230555	0.0080525	2.72497e-180	0.00635371	0.0103476	0.539198	0.380637	19	0.864199	1
ENSG00000155506	5	ENSG00000155506	154144814	rs3867429	5	154092202	C	T	0.501022	-0.000568539	0.000925794	0.539143	0.286829	0.00855271	1.41166e-246	-0.00198215	0.00322823	0.539211	0.993643	20	0.864199	1
ENSG00000216863	6	ENSG00000216863	6484837	rs3804490	6	6653139	G	A	0.245399	0.00065515	0.00106407	0.538091	0.0884216	0.0108135	2.91e-16	0.00740939	0.0120681	0.539239	0.325913	14	0.864199	1
ENSG00000076662	19	ENSG00000076662	10447475	rs2304240	19	10449392	A	G	0.178937	0.000746244	0.00121533	0.5392	0.446716	0.0113474	0	0.00167051	0.00272093	0.539249	0.452853	20	0.864199	1
ENSG00000138030	2	ENSG00000138030	27316627	rs2119026	2	27310393	G	A	0.380368	-0.000589644	0.000960671	0.539359	0.462817	0.00842494	0	-0.00127403	0.00207584	0.539384	0.163582	20	0.864266	1
ENSG00000197417	17	ENSG00000197417	3525586	rs17707155	17	3505233	T	C	0.290389	0.000632917	0.00103123	0.539382	0.484532	0.010386	0	0.00130624	0.00212849	0.539417	0.428302	20	0.864266	1
ENSG00000184574	12	ENSG00000184574	6736807	rs16932801	12	6720382	T	C	0.137014	-0.000723054	0.0011781	0.539385	-0.338926	0.0107889	1.29484e-216	0.00213337	0.00347665	0.539462	0.139503	11	0.864266	1
ENSG00000211654	22	ENSG00000211654	22782123	rs362139	22	22861527	A	G	0.128834	0.000854476	0.00139275	0.539534	-0.508165	0.02955	2.80612e-66	-0.00168149	0.00274249	0.539792	0.279635	10	0.86442	1
ENSG00000140718	16	ENSG00000140718	53946864	rs1344501	16	53872042	C	T	0.235174	-0.000654034	0.00106641	0.539675	-0.207933	0.00961932	1.26471e-103	0.00314541	0.00513069	0.539838	0.0646435	19	0.86442	1
ENSG00000178585	1	ENSG00000178585	9939364	rs1220395	1	9908269	T	C	0.168712	0.000717479	0.00117006	0.539747	0.28543	0.0107153	2.49149e-156	0.00251368	0.0041004	0.539854	0.595079	9	0.86442	1
ENSG00000108055	10	ENSG00000108055	112345921	rs11195191	10	112335756	G	A	0.099182	0.000933866	0.00151992	0.53894	-0.159769	0.018331	2.88709e-18	-0.00584509	0.00953683	0.539945	0.245101	10	0.86442	1
ENSG00000110723	11	ENSG00000110723	108420311	rs2640738	11	108464209	C	T	0.493865	-0.00055905	0.000912237	0.539986	-0.223582	0.00789984	3.25608e-176	0.00250042	0.00408106	0.540081	0.317783	17	0.86442	1
ENSG00000133816	11	ENSG00000133816	12200438	rs3794075	11	12282908	G	A	0.249489	0.000654341	0.00106707	0.539735	0.182389	0.0141483	5.04527e-38	0.00358761	0.00585712	0.540193	0.407284	14	0.86442	1
ENSG00000163516	2	ENSG00000163516	220097935	rs10194278	2	220138408	A	G	0.165644	-0.000747099	0.00121745	0.539442	0.120662	0.0119898	7.9855e-24	-0.00619164	0.0101085	0.540195	0.0125166	17	0.86442	1
ENSG00000103876	15	ENSG00000103876	80462060	rs11852901	15	80453971	T	C	0.0613497	-0.000970842	0.00158475	0.54013	-0.403322	0.0143915	8.05891e-173	0.00240711	0.00393017	0.540227	0.44742	16	0.86442	1
ENSG00000227165	10	ENSG00000227165	122566022	rs3011355	10	122549999	C	A	0.0961145	-0.000905446	0.00147526	0.539378	-0.192162	0.0210279	6.33829e-20	0.00471189	0.00769446	0.54029	0.719143	13	0.86442	1
ENSG00000230489	1	ENSG00000230489	108522147	rs3747945	1	108536312	G	A	0.382413	-0.000568325	0.000927705	0.540132	0.294117	0.0147894	5.27366e-88	-0.00193231	0.0031557	0.540324	0.647981	20	0.86442	1
ENSG00000162591	1	ENSG00000162591	3467271	rs9970944	1	3454592	T	G	0.221881	0.000684808	0.00111776	0.540101	0.356635	0.0211419	7.65888e-64	0.00192019	0.00313626	0.540368	0.860815	7	0.86442	1
ENSG00000263002	19	ENSG00000263002	44654433	rs4802210	19	44645748	G	A	0.339468	-0.000561049	0.000916346	0.540361	0.332061	0.00802292	0	-0.00168959	0.00275987	0.540405	0.0645846	20	0.86442	1
ENSG00000158806	8	ENSG00000158806	21888022	rs17296501	8	21849566	T	C	0.165644	-0.00074848	0.00122101	0.539875	-0.192473	0.0167715	1.73751e-30	0.00388876	0.00635283	0.540452	0.180642	9	0.86442	1
ENSG00000213542	7	ENSG00000213542	76745112	rs7797117	7	76776400	A	G	0.460123	0.000569201	0.000929399	0.540247	-0.313265	0.0210717	5.43011e-50	-0.001817	0.00296933	0.54059	0.712036	20	0.86442	1
ENSG00000138297	10	ENSG00000138297	51607722	rs17720205	10	51579413	T	C	0.157464	-0.000817439	0.00133235	0.539525	-0.0941772	0.0113365	9.78218e-17	0.0086798	0.0141858	0.540627	0.259096	4	0.86442	1
ENSG00000126351	17	ENSG00000126351	38232331	rs883871	17	38252660	A	G	0.150307	0.000835941	0.00136607	0.540583	0.445407	0.0109122	0	0.0018768	0.00306736	0.540629	0.0740542	18	0.86442	1
ENSG00000126368	17	ENSG00000126368	38253009	rs883871	17	38252660	A	G	0.150307	0.000835941	0.00136607	0.540583	0.303966	0.0120736	7.30203e-140	0.00275011	0.00449548	0.540703	0.101477	17	0.86442	1
ENSG00000123700	17	ENSG00000123700	68170501	rs173135	17	68172326	T	C	0.119632	0.000880913	0.00143939	0.540535	-0.255613	0.0125428	2.55799e-92	-0.00344628	0.00563368	0.540718	0.133177	10	0.86442	1
ENSG00000144895	3	ENSG00000144895	150283247	rs7631671	3	150292771	T	C	0.143149	0.000776925	0.00126997	0.540691	-0.526701	0.0109048	0	-0.00147508	0.00241136	0.540724	0.225415	20	0.86442	1
ENSG00000267348	19	ENSG00000267348	45586708	rs6509181	19	45586731	T	C	0.40184	0.000570275	0.000930319	0.539884	0.188151	0.0199629	4.30109e-21	0.00303095	0.00495499	0.540739	0.175215	10	0.86442	1
ENSG00000087250	16	ENSG00000087250	56623993	rs12444489	16	56630934	T	C	0.192229	-0.000684878	0.00111832	0.540263	-0.120823	0.00971969	1.7785e-35	0.00566842	0.00926706	0.540753	0.377473	9	0.86442	1
ENSG00000269439	19	ENSG00000269439	17611248	rs11086076	19	17624714	A	G	0.476483	-0.000566395	0.000925864	0.540705	0.393819	0.0184516	4.49067e-101	-0.00143821	0.00235195	0.540871	0.155154	19	0.864436	1
ENSG00000110011	11	ENSG00000110011	63999754	rs594942	11	64006292	T	C	0.330266	-0.00059141	0.000962818	0.53905	-0.0587252	0.00909848	1.0865e-10	0.0100708	0.0164694	0.540877	0.27474	15	0.864436	1
ENSG00000180875	1	ENSG00000180875	240714161	rs6429216	1	240814351	A	G	0.501022	0.000559397	0.000914744	0.540846	-0.125767	0.00793402	1.37053e-56	-0.00444789	0.00727874	0.541147	0.0831396	10	0.864776	1
ENSG00000233280	3	ENSG00000233280	97567508	rs13065340	3	97607290	A	G	0.283231	-0.000592316	0.000967567	0.540425	0.186547	0.0206636	1.75159e-19	-0.00317516	0.00519864	0.541353	0.887951	18	0.864972	1
ENSG00000164542	7	ENSG00000164542	36396782	rs11773889	7	36338589	T	C	0.229039	-0.000663912	0.00108178	0.539397	-0.064645	0.010457	6.32951e-10	0.0102701	0.0168163	0.541384	0.431604	13	0.864972	1
ENSG00000173040	4	ENSG00000173040	5627887	rs2291157	4	5721021	C	A	0.0961145	0.000991111	0.00162124	0.540982	0.18263	0.0145873	5.81826e-36	0.00542687	0.00888774	0.541463	0.276488	7	0.865008	1
ENSG00000165389	14	ENSG00000165389	34916778	rs7159330	14	34849476	C	T	0.279141	0.000599278	0.000980386	0.541022	0.121997	0.0104809	2.5802e-31	0.00491221	0.00804719	0.541579	0.826877	13	0.865065	1
ENSG00000163113	1	ENSG00000163113	149947428	rs12060830	1	149995979	C	A	0.100204	-0.000959721	0.00156985	0.540971	0.227482	0.02118	6.57591e-27	-0.00421889	0.00691216	0.541625	0.299676	16	0.865065	1
ENSG00000267419	19	ENSG00000267419	19916573	rs23654	19	19897424	C	T	0.192229	-0.000692404	0.00113412	0.541515	0.512554	0.0231984	3.5779e-108	-0.00135089	0.00221352	0.54167	0.780762	15	0.865065	1
ENSG00000179818	2	ENSG00000179818	70252686	rs12471788	2	70287131	T	C	0.0695297	-0.00119763	0.00196264	0.54172	-0.778792	0.0250208	1.0784e-212	0.00153781	0.00252059	0.541798	0.105066	18	0.865152	1
ENSG00000143228	1	ENSG00000143228	163280960	rs1605763	1	163301327	T	C	0.325153	0.000589805	0.000964907	0.541031	-0.0805331	0.00858379	6.47333e-21	-0.00732376	0.0120069	0.541887	0.316609	19	0.865152	1
ENSG00000174628	16	ENSG00000174628	19798342	rs12933291	16	19842735	A	C	0.0613497	0.00109067	0.00178312	0.540762	0.122275	0.0150507	4.5032e-16	0.00891977	0.0146241	0.541905	0.986939	6	0.865152	1
ENSG00000072840	4	ENSG00000072840	5771848	rs2291157	4	5721021	C	A	0.0961145	0.000991111	0.00162124	0.540982	0.128697	0.014606	1.2381e-18	0.00770113	0.0126276	0.541952	0.22726	5	0.865152	1
ENSG00000105829	7	ENSG00000105829	93612884	rs4436050	7	93643511	T	C	0.335378	0.000566952	0.000929631	0.541949	-0.228547	0.00809664	2.69659e-175	-0.00248068	0.00406851	0.542043	0.259099	10	0.865206	1
ENSG00000186188	10	ENSG00000186188	95338125	rs10882259	10	95274972	C	A	0.356851	0.00056614	0.000928638	0.542096	0.240341	0.00920112	2.11625e-150	0.00235558	0.00386489	0.542206	0.702255	20	0.865375	1
ENSG00000157224	7	ENSG00000157224	90077875	rs6979448	7	89935806	T	C	0.207566	0.000652242	0.00106777	0.541304	0.0839469	0.00978402	9.4873e-18	0.0077697	0.0127518	0.542326	0.671221	20	0.865455	1
ENSG00000168273	3	ENSG00000168273	52590641	rs419050	3	52426884	T	C	0.0582822	0.00123637	0.00202812	0.542116	0.376493	0.0253023	4.45829e-50	0.00328392	0.00539139	0.542455	0.639969	19	0.865455	1
ENSG00000124205	20	ENSG00000124205	57888264	rs259962	20	57824960	T	C	0.437628	-0.000557653	0.000915512	0.542448	-0.231267	0.00789261	9.86629e-189	0.00241129	0.00395954	0.542535	0.401667	20	0.865455	1
ENSG00000006607	2	ENSG00000006607	242364957	rs7578199	2	242192848	C	T	0.270961	-0.000646563	0.00106225	0.542741	0.316309	0.00938042	2.93415e-249	-0.00204409	0.00335882	0.542807	0.437145	20	0.865455	1
ENSG00000189159	17	ENSG00000189159	73147859	rs899317	17	73121054	C	T	0.374233	0.000596186	0.000978583	0.54237	-0.106363	0.0083251	2.2269e-37	-0.00560519	0.00921086	0.542828	0.388566	20	0.865455	1
ENSG00000267940	11	ENSG00000267940	6223807	rs11602274	11	6224755	T	C	0.259714	0.00062752	0.00102967	0.542233	0.165718	0.0151926	1.0579e-27	0.00378667	0.00622306	0.542862	0.556252	20	0.865455	1
ENSG00000184005	1	ENSG00000184005	76820345	rs1251492	1	76518132	G	T	0.177914	-0.000681524	0.0011202	0.542927	0.37339	0.00974469	0	-0.00182523	0.00300047	0.542978	0.0584101	20	0.865455	1
ENSG00000102445	13	ENSG00000102445	46964232	rs9567664	13	46948548	A	G	0.195297	-0.000709338	0.00116608	0.542981	0.507686	0.010971	0	-0.0013972	0.00229704	0.543016	0.290522	8	0.865455	1
ENSG00000185651	22	ENSG00000185651	21941029	rs2070512	22	21949411	C	A	0.192229	0.000690473	0.00113536	0.543086	0.731873	0.00892525	0	0.000943434	0.00155135	0.543098	0.0361674	15	0.865455	1
ENSG00000035862	17	ENSG00000035862	76885264	rs9916773	17	76870618	A	C	0.102249	-0.000953213	0.00156767	0.543158	-0.603549	0.0145186	0	0.00157934	0.0025977	0.543202	0.578768	20	0.865455	1
ENSG00000125870	20	ENSG00000125870	16716513	rs2073055	20	16710791	T	G	0.0715746	0.00121501	0.00199864	0.54324	-0.535606	0.0156287	2.14474e-257	-0.00226848	0.00373213	0.543303	0.0178994	5	0.865455	1
ENSG00000139190	12	ENSG00000139190	6575778	rs2534724	12	6583387	G	A	0.308793	-0.000615351	0.00101241	0.543315	0.697279	0.00787787	0	-0.000882503	0.00145198	0.543324	0.121453	20	0.865455	1
ENSG00000186594	17	ENSG00000186594	1617636	rs3809872	17	1637302	A	G	0.285276	-0.000657186	0.00108141	0.54338	0.367839	0.0118339	4.03787e-212	-0.00178661	0.00294047	0.543457	0.122042	13	0.865455	1
ENSG00000249763	4	ENSG00000249763	70112439	rs4348160	4	70017531	G	T	0.375256	0.000584014	0.000960763	0.543277	-0.256812	0.0144848	2.46914e-70	-0.00227409	0.00374331	0.543513	0.45229	20	0.865455	1
ENSG00000116288	1	ENSG00000116288	8029958	rs3766606	1	8022197	T	G	0.163599	-0.000712036	0.00117199	0.543491	0.405664	0.0106078	0	-0.00175524	0.00288944	0.543542	0.716384	20	0.865455	1
ENSG00000108423	17	ENSG00000108423	57953577	rs8078987	17	57950042	C	T	0.261759	-0.00064623	0.00106227	0.542956	-0.100683	0.0091914	6.35769e-28	0.00641848	0.0105669	0.543577	0.382014	20	0.865455	1
ENSG00000151692	2	ENSG00000151692	7132970	rs10153810	2	7048241	A	G	0.216769	0.000680689	0.00111946	0.543153	0.148756	0.0112573	7.26551e-40	0.00457587	0.00753342	0.543579	0.487472	4	0.865455	1
ENSG00000163608	3	ENSG00000163608	112729997	rs3732814	3	112724336	A	G	0.0419223	-0.00158408	0.00260856	0.543677	0.606982	0.0208294	1.09588e-186	-0.00260977	0.00429852	0.543764			0.865455	1
ENSG00000260808	11	ENSG00000260808	68382273	rs2510389	11	68408004	T	C	0.118609	-0.000868003	0.00142225	0.541663	0.201547	0.0338245	2.5441e-09	-0.00430671	0.00709362	0.543768	0.559951	12	0.865455	1
ENSG00000267731	17	ENSG00000267731	66187484	rs2010838	17	66169619	C	T	0.161554	0.000743026	0.00122359	0.543685	-0.690224	0.0232889	4.91495e-193	-0.0010765	0.00177312	0.54377	0.107515	20	0.865455	1
ENSG00000115255	19	ENSG00000115255	1494545	rs791470	19	1490703	A	G	0.377301	0.000565928	0.00093128	0.543394	-0.13231	0.00996747	3.2674e-40	-0.00427728	0.00704598	0.543816	0.488284	12	0.865455	1
ENSG00000162885	1	ENSG00000162885	235640509	rs381674	1	235667236	A	C	0.507157	0.000554684	0.000913975	0.543922	0.605472	0.0071805	0	0.000916119	0.00150956	0.543933	0.107435	20	0.865455	1
ENSG00000154928	3	ENSG00000154928	134647976	rs9857242	3	134316378	C	T	0.338446	-0.000563677	0.0009291	0.544055	-0.277874	0.00817609	3.57482e-253	0.00202854	0.00334414	0.54412	0.0551689	20	0.865455	1
ENSG00000111832	6	ENSG00000111832	116905684	rs2637660	6	116832069	T	C	0.0306748	-0.00160263	0.00264205	0.544125	0.57263	0.0250488	1.14643e-115	-0.00279873	0.00461552	0.544267	0.366277	12	0.865455	1
ENSG00000160213	21	ENSG00000160213	45194359	rs2838367	21	45214581	A	G	0.326176	-0.000594364	0.000980302	0.544311	-0.647144	0.00797786	0	0.000918441	0.00151485	0.544322	0.27802	20	0.865455	1
ENSG00000265666	17	ENSG00000265666	38498253	rs2715553	17	38496320	G	A	0.445808	0.00056415	0.000929521	0.543901	0.251136	0.0194833	5.13764e-38	0.00224639	0.00370536	0.544346	0.0623345	20	0.865455	1
ENSG00000111834	6	ENSG00000111834	116945895	rs2637660	6	116832069	T	C	0.0306748	-0.00160263	0.00264205	0.544125	-0.461077	0.0278334	1.23539e-61	0.00347585	0.00573402	0.544395	0.300854	9	0.865455	1
ENSG00000187010	1	ENSG00000187010	25627910	rs1053438	1	25687901	C	T	0.444785	0.000555165	0.000915821	0.544386	0.544911	0.0073627	0	0.00101882	0.00168074	0.544399	0.0803303	16	0.865455	1
ENSG00000178075	3	ENSG00000178075	113606525	rs7646203	3	113543081	A	G	0.260736	-0.000626435	0.00103351	0.544434	-0.37808	0.00924903	0	0.00165689	0.00273388	0.544478	0.112586	18	0.865455	1
ENSG00000254087	8	ENSG00000254087	56858155	rs7834615	8	56797440	G	A	0.402863	-0.000562763	0.000928146	0.544296	0.157936	0.00804877	9.95432e-86	-0.00356323	0.00587952	0.544488	0.0946574	20	0.865455	1
ENSG00000104885	19	ENSG00000104885	2198362	rs12459507	19	2224387	C	A	0.0920245	-0.00105947	0.00174294	0.543279	0.176064	0.022617	6.99338e-15	-0.0060175	0.00992959	0.544504	0.225284	13	0.865455	1
ENSG00000136436	17	ENSG00000136436	46926117	rs3744604	17	46925859	A	G	0.0470348	0.00140738	0.00232199	0.544443	0.413847	0.0173925	3.79865e-125	0.00340073	0.00561258	0.544573	0.0695673	13	0.865455	1
ENSG00000112624	6	ENSG00000112624	42793031	rs1981008	6	42771382	T	C	0.368098	-0.000556907	0.000918668	0.544375	0.176986	0.00934209	4.85588e-80	-0.00314662	0.00519328	0.544581	0.0617133	20	0.865455	1
ENSG00000128191	22	ENSG00000128191	20083577	rs2286928	22	20098521	A	G	0.0541922	0.00120472	0.00198827	0.544571	0.997954	0.0168819	0	0.00120719	0.00199245	0.544592	0.569409	15	0.865455	1
ENSG00000138594	15	ENSG00000138594	52180658	rs16964596	15	52176644	G	A	0.0439673	-0.00123457	0.00203661	0.54439	-0.315851	0.0176924	2.76883e-71	0.0039087	0.00645171	0.544622	0.00840315	20	0.865455	1
ENSG00000164379	6	ENSG00000164379	1313833	rs1437288	6	1289926	T	G	0.203476	0.000660423	0.00108727	0.543574	-0.0788412	0.0097954	8.36098e-16	-0.00837663	0.0138298	0.544718	0.323561	5	0.865455	1
ENSG00000241889	3	ENSG00000241889	113604511	rs7646203	3	113543081	A	G	0.260736	-0.000626435	0.00103351	0.544434	-0.194639	0.0122069	3.08643e-57	0.00321845	0.00531374	0.544724	0.111775	17	0.865455	1
ENSG00000160214	21	ENSG00000160214	45217284	rs2838367	21	45214581	A	G	0.326176	-0.000594364	0.000980302	0.544311	-0.130691	0.00989546	7.97358e-40	0.00454785	0.0075088	0.544735	0.494503	20	0.865455	1
ENSG00000226822	1	ENSG00000226822	108615622	rs1539553	1	108589998	C	T	0.362986	0.00055449	0.000915955	0.544935	0.646203	0.0176987	7.31267e-292	0.000858073	0.00141764	0.54499	0.749634	20	0.865455	1
ENSG00000172081	19	ENSG00000172081	2083854	rs10414066	19	2061715	T	C	0.144172	-0.000845115	0.00138785	0.542565	-0.102583	0.0187366	4.37509e-08	0.00823837	0.0136125	0.545041	0.908606	6	0.865455	1
ENSG00000088876	20	ENSG00000088876	2483905	rs6106883	20	2496499	A	G	0.42229	-0.000553366	0.000913814	0.544809	0.142507	0.00807945	1.25389e-69	-0.00388308	0.0064162	0.545046	0.995672	10	0.865455	1
ENSG00000188672	1	ENSG00000188672	25722711	rs1053438	1	25687901	C	T	0.444785	0.000555165	0.000915821	0.544386	-0.0911986	0.0086874	8.84166e-26	-0.00608743	0.0100588	0.545056	0.0105149	8	0.865455	1
ENSG00000102710	13	ENSG00000102710	37608649	rs6563508	13	37597960	T	C	0.0777096	-0.000896726	0.00148177	0.545064	-0.572037	0.0146952	0	0.0015676	0.00259065	0.545113	0.384524	20	0.865455	1
ENSG00000234409	22	ENSG00000234409	20137184	rs2286928	22	20098521	A	G	0.0541922	0.00120472	0.00198827	0.544571	-0.472696	0.0423631	6.53001e-29	-0.00254862	0.00421243	0.545163	0.854998	8	0.865455	1
ENSG00000164758	8	ENSG00000164758	118542726	rs6469696	8	118532964	A	G	0.46319	0.000560307	0.000925757	0.545018	-0.176281	0.00793221	2.04023e-109	-0.00317849	0.00525355	0.545167	0.556753	20	0.865455	1
ENSG00000176428	7	ENSG00000176428	73084298	rs941299	7	73125179	C	T	0.336401	0.000596555	0.000980753	0.543014	-0.0732157	0.0127389	9.06259e-09	-0.00814791	0.0134702	0.545256	0.317329	6	0.865455	1
ENSG00000162384	1	ENSG00000162384	53683030	rs1288516	1	53748286	A	G	0.303681	0.000623396	0.00102998	0.545012	-0.140489	0.00901724	9.95539e-55	-0.00443734	0.00733693	0.545315	0.0307296	20	0.865455	1
ENSG00000156869	1	ENSG00000156869	100203223	rs1416235	1	100214578	A	G	0.203476	-0.000677366	0.00111697	0.544227	0.0861355	0.0104854	2.12519e-16	-0.00786396	0.0130028	0.54532	0.318534	20	0.865455	1
ENSG00000184985	4	ENSG00000184985	7469409	rs4689808	4	7632223	A	G	0.238241	0.000616173	0.00101799	0.54499	0.12742	0.00939053	6.11502e-42	0.00483575	0.00799717	0.545389	0.352022	15	0.865455	1
ENSG00000234981	1	ENSG00000234981	206702643	rs3813976	1	206680303	T	C	0.48773	0.000552399	0.00091224	0.544819	-0.253741	0.0227926	8.70578e-29	-0.00217702	0.00360047	0.545413	0.209497	17	0.865455	1
ENSG00000163728	3	ENSG00000163728	180327767	rs7636793	3	180293187	T	C	0.170757	-0.000792192	0.00130942	0.545183	0.180614	0.0111306	3.26023e-59	-0.00438611	0.00725488	0.545462	0.0700046	20	0.865455	1
ENSG00000101343	20	ENSG00000101343	20025851	rs6081840	20	20008581	C	T	0.462168	0.000561475	0.000928798	0.5455	0.297679	0.00783298	0	0.00188617	0.00312053	0.545551	0.0973194	20	0.865455	1
ENSG00000106610	7	ENSG00000106610	66777060	rs6956666	7	66836417	G	A	0.394683	0.000552843	0.000914805	0.545625	-0.589139	0.00829398	0	-0.000938392	0.00155284	0.54564	0.264324	20	0.865455	1
ENSG00000150093	10	ENSG00000150093	33241983	rs1187051	10	33306432	A	G	0.458078	-0.000562692	0.000929067	0.544745	0.0720175	0.00796266	1.50491e-19	-0.00781328	0.0129295	0.545644	0.035947	20	0.865455	1
ENSG00000104427	8	ENSG00000104427	79604108	rs7842142	8	79593736	T	G	0.284254	-0.000640897	0.00106057	0.545649	-0.811398	0.00882966	0	0.000789867	0.00130712	0.545658	0.741266	20	0.865455	1
ENSG00000267216	19	ENSG00000267216	58808447	rs260474	19	58798300	C	T	0.384458	-0.000553121	0.000915024	0.545519	0.352037	0.0158707	5.17066e-109	-0.0015712	0.00260019	0.545668	0.0726373	20	0.865455	1
ENSG00000254477	11	ENSG00000254477	59521468	rs17154157	11	59550534	C	T	0.0633947	0.00113665	0.00187593	0.544573	-0.331517	0.0406879	3.70598e-16	-0.00342863	0.00567426	0.545682	0.36721	7	0.865455	1
ENSG00000235475	7	ENSG00000235475	66802987	rs6956666	7	66836417	G	A	0.394683	0.000552843	0.000914805	0.545625	0.47652	0.0186896	2.15009e-143	0.00116017	0.0019203	0.545738	0.341926	20	0.865455	1
ENSG00000171174	2	ENSG00000171174	28059098	rs7581610	2	28178659	T	C	0.0582822	-0.00136249	0.00225175	0.545125	-0.196086	0.0186956	9.76676e-26	0.00694844	0.0115026	0.545792	0.428291	14	0.865455	1
ENSG00000122679	7	ENSG00000122679	45211645	rs975349	7	45255940	A	G	0.220859	-0.000682802	0.00113016	0.545736	0.306203	0.00959095	1.15619e-223	-0.0022299	0.00369156	0.545808	0.213336	20	0.865455	1
ENSG00000181751	5	ENSG00000181751	102604382	rs461605	5	102120269	G	A	0.356851	0.000554719	0.000916228	0.544888	0.0723673	0.00817247	8.36837e-19	0.00766533	0.0126904	0.545825	0.0590781	20	0.865455	1
ENSG00000060237	12	ENSG00000060237	941188	rs1471132	12	751308	G	T	0.339468	0.000585074	0.000966757	0.545051	-0.0872852	0.00915361	1.49021e-21	-0.00670302	0.0110981	0.545859	0.0844435	19	0.865455	1
ENSG00000186431	19	ENSG00000186431	55393693	rs1865097	19	55397217	A	G	0.320041	-0.000591236	0.000978695	0.545773	0.326506	0.0125741	1.18099e-148	-0.0018108	0.00299829	0.545882	0.903169	8	0.865455	1
ENSG00000268734	19	ENSG00000268734	55402412	rs1865097	19	55397217	A	G	0.320041	-0.000591236	0.000978695	0.545773	0.466119	0.0197421	3.01382e-123	-0.00126842	0.00210036	0.545904	0.91391	8	0.865455	1
ENSG00000249684	5	ENSG00000249684	177384148	rs11249784	5	177383782	G	A	0.351738	0.00132507	0.00219497	0.546053	-0.4831	0.0215007	8.34468e-112	-0.00274284	0.00454514	0.546198			0.865774	1
ENSG00000089876	10	ENSG00000089876	127554955	rs11244686	10	127568260	A	G	0.402863	0.000551646	0.000914158	0.546211	-0.671404	0.0070414	0	-0.00082163	0.00136159	0.54622	0.415094	20	0.865774	1
ENSG00000119514	9	ENSG00000119514	101591172	rs2295928	9	101609706	C	T	0.0705521	0.00118778	0.00196678	0.545894	-0.241551	0.018423	2.83323e-39	-0.00491733	0.00815092	0.546319	0.464652	9	0.865842	1
ENSG00000188342	13	ENSG00000188342	45776443	rs7987863	13	45694139	T	C	0.0613497	0.00106403	0.00176438	0.546469	0.915686	0.0167168	0	0.001162	0.00192696	0.546493	0.577908	11	0.865988	1
ENSG00000243544	3	ENSG00000243544	121372993	rs3772130	3	121344140	G	A	0.278119	0.000583521	0.000967325	0.546355	0.425151	0.0205773	7.74153e-95	0.0013725	0.00227622	0.546526	0.795781	20	0.865988	1
ENSG00000156958	15	ENSG00000156958	49553959	rs10851475	15	49625930	A	G	0.356851	-0.000588357	0.000975922	0.546593	-0.198185	0.00814163	7.01182e-131	0.00296872	0.00492581	0.546716	0.694027	20	0.866117	1
ENSG00000164830	8	ENSG00000164830	107523697	rs11996466	8	107782395	A	G	0.360941	-0.000589087	0.00097614	0.546185	-0.0987769	0.00846417	1.8142e-31	0.00596381	0.00989547	0.546721	0.287917	20	0.866117	1
ENSG00000153006	5	ENSG00000153006	64040425	rs183917	5	64012080	T	C	0.470348	0.000552328	0.00091556	0.54633	-0.0932832	0.00865513	4.38241e-27	-0.00592098	0.0098302	0.546957	0.614366	11	0.866345	1
ENSG00000211716	7	ENSG00000211716	142239797	rs2244520	7	142249938	T	C	0.186094	0.000730462	0.00121263	0.546921	-0.567871	0.01942	5.7426e-188	-0.00128632	0.00213584	0.547006	0.105138	13	0.866345	1
ENSG00000145569	5	ENSG00000145569	14598500	rs3993996	5	14545898	T	C	0.138037	0.000766472	0.00127229	0.546886	-0.242827	0.0110353	2.60194e-107	-0.00315645	0.00524146	0.547036	0.437714	6	0.866345	1
ENSG00000172613	11	ENSG00000172613	67162528	rs2298815	11	67068859	T	C	0.0368098	0.00152176	0.00252639	0.546944	0.356536	0.022233	7.1163e-58	0.00426816	0.00709091	0.547227	0.35408	11	0.866557	1
ENSG00000120694	13	ENSG00000120694	31723643	rs2007622	13	31744734	A	G	0.243354	-0.000641492	0.00106582	0.547256	0.216261	0.00918492	1.40588e-122	-0.00296629	0.00493001	0.547387	0.0348531	20	0.86672	1
ENSG00000254860	11	ENSG00000254860	8992648	rs11042148	11	9008674	G	A	0.208589	-0.000709628	0.00117987	0.547544	1.02646	0.0196365	0	-0.000691333	0.00114953	0.547571	0.120185	20	0.866871	1
ENSG00000114812	3	ENSG00000114812	42554925	rs418736	3	42520984	A	G	0.382413	-0.000557676	0.00092728	0.547566	-0.387619	0.00790004	0	0.00143872	0.00239243	0.547597	0.57633	20	0.866871	1
ENSG00000242142	3	ENSG00000242142	53098703	rs2564921	3	53125585	T	C	0.400818	0.000549447	0.000913719	0.54762	-0.763933	0.0182744	0	-0.000719234	0.0011962	0.547662	0.137672	20	0.866883	1
ENSG00000111452	12	ENSG00000111452	131532233	rs2030882	12	131477485	T	C	0.0214724	0.0019986	0.00332339	0.547591	-0.729048	0.0420399	2.27503e-67	-0.00274138	0.00456127	0.547831	0.467778	7	0.866986	1
ENSG00000177981	12	ENSG00000177981	48558283	rs7485057	12	48578809	T	C	0.220859	-0.000641488	0.00106695	0.547685	-0.195334	0.00906304	4.98411e-103	0.00328406	0.00546433	0.54784	0.931759	20	0.866986	1
ENSG00000170854	3	ENSG00000170854	97677193	rs2279897	3	97593485	T	C	0.284254	-0.000581543	0.000967512	0.547793	0.144071	0.0086584	3.61215e-62	-0.00403652	0.00671992	0.548054	0.744274	20	0.867094	1
ENSG00000158470	20	ENSG00000158470	48289948	rs6091023	20	48279177	C	T	0.45092	0.00055653	0.000925613	0.54767	0.106085	0.00796502	1.79981e-40	0.0052461	0.00873413	0.548077	0.00709786	20	0.867094	1
ENSG00000235888	21	ENSG00000235888	40369356	rs1079601	21	40377555	T	C	0.216769	-0.000644935	0.00107131	0.547169	-0.209874	0.0235464	4.95802e-19	0.00307296	0.00511615	0.54808	0.370267	13	0.867094	1
ENSG00000244754	13	ENSG00000244754	33059762	rs9595795	13	33122795	C	T	0.402863	0.000549297	0.000914626	0.548127	0.323988	0.00885165	2.65798e-293	0.00169542	0.0028234	0.548181	0.711146	20	0.867163	1
ENSG00000260329	12	ENSG00000260329	107348541	rs10778520	12	107364873	T	C	0.440695	0.000549404	0.000913551	0.547578	-0.163059	0.0191708	1.8066e-17	-0.00336935	0.00561656	0.548575	0.0395581	20	0.867697	1
ENSG00000106077	7	ENSG00000106077	73151810	rs10232827	7	73155017	A	G	0.274029	-0.000618858	0.00103212	0.548773	-0.430679	0.00846605	0	0.00143694	0.00239666	0.548801	0.346957	16	0.867882	1
ENSG00000186866	21	ENSG00000186866	46695828	rs2838824	21	46655385	A	G	0.0531697	-0.00121907	0.00203264	0.548674	0.399183	0.0171874	2.52219e-119	-0.00305391	0.00509369	0.548807	0.358847	20	0.867882	1
ENSG00000225830	10	ENSG00000225830	50705499	rs7098129	10	50768596	T	G	0.411043	0.000555931	0.000926473	0.548473	-0.119033	0.0087889	8.64463e-42	-0.00467038	0.00779094	0.548864	0.634089	20	0.867883	1
ENSG00000172159	9	ENSG00000172159	86005683	rs13296597	9	85882323	T	C	0.0449898	0.00124838	0.00208288	0.548937	-0.523695	0.0189706	9.53147e-168	-0.0023838	0.00397821	0.549031	0.52221	5	0.868056	1
ENSG00000107819	10	ENSG00000107819	102795994	rs1998249	10	102780638	C	A	0.172802	-0.00162944	0.00271778	0.548808	0.200575	0.0128468	5.95641e-55	-0.00812383	0.0135599	0.549102	0.784857	7	0.868061	1
ENSG00000154370	1	ENSG00000154370	228587957	rs1188977	1	228260728	T	C	0.0613497	0.00101189	0.00168386	0.547883	-0.115824	0.0155418	9.16571e-14	-0.00873649	0.0145853	0.549179	0.942118	12	0.868061	1
ENSG00000128268	22	ENSG00000128268	39870774	rs1005522	22	39845898	C	A	0.252556	0.000637169	0.00106409	0.549311	0.381362	0.00929499	0	0.00167078	0.00279054	0.549354	0.0413721	20	0.868061	1
ENSG00000126858	17	ENSG00000126858	30524933	rs7208838	17	30468566	C	T	0.188139	-0.000726502	0.0012134	0.549351	-0.393825	0.0103052	0	0.00184473	0.00308144	0.5494	0.0532842	20	0.868061	1
ENSG00000124226	20	ENSG00000124226	48561688	rs652217	20	48488479	G	A	0.108384	-0.000851199	0.00142148	0.549298	0.376607	0.0142386	3.66813e-154	-0.00226017	0.0037754	0.5494	0.168575	14	0.868061	1
ENSG00000182586	21	ENSG00000182586	46666450	rs2838824	21	46655385	A	G	0.0531697	-0.00121907	0.00203264	0.548674	0.220296	0.0227138	3.05071e-22	-0.00553379	0.00924447	0.549436	0.600704	14	0.868061	1
ENSG00000154059	18	ENSG00000154059	22020039	rs489631	18	21989024	G	A	0.0644172	0.00101159	0.00168374	0.547974	0.0990183	0.0142558	3.76319e-12	0.0102162	0.0170678	0.549464	0.294006	4	0.868061	1
ENSG00000196787	6	ENSG00000196787	27101951	rs7760931	6	27299525	T	C	0.0337423	0.00177791	0.00295514	0.547418	0.171477	0.02979	8.60281e-09	0.0103682	0.0173273	0.54959	0.000135065	5	0.868061	1
ENSG00000108424	17	ENSG00000108424	45744856	rs16941864	17	45388241	T	C	0.0572597	-0.00118842	0.00197649	0.547654	-0.159146	0.0262557	1.3494e-09	0.00746749	0.0124803	0.549612	0.16101	13	0.868061	1
ENSG00000058799	1	ENSG00000058799	54336899	rs926456	1	54354165	A	G	0.474438	-0.000554574	0.000925957	0.549226	0.106142	0.00795943	1.4408e-40	-0.00522482	0.00873253	0.549628	0.0896846	13	0.868061	1
ENSG00000264868	7	ENSG00000264868	87901636	rs17349675	7	87867734	T	G	0.188139	-0.000669184	0.00111844	0.549629	-0.957291	0.0211665	0	0.000699039	0.00116844	0.549664	0.227799	20	0.868061	1
ENSG00000153130	4	ENSG00000153130	141241075	rs358310	4	141298609	A	C	0.0368098	-0.00142594	0.00238345	0.549662	0.477511	0.0209381	4.01608e-115	-0.00298618	0.00499311	0.549799	0.590732	13	0.868144	1
ENSG00000221988	6	ENSG00000221988	32126336	rs521977	6	31836827	T	G	0.229039	-0.00058935	0.000983552	0.549036	0.162279	0.0171018	2.33259e-21	-0.00363171	0.00607295	0.54983	3.40818e-06	20	0.868144	1
ENSG00000214708	17	ENSG00000214708	30469199	rs7208838	17	30468566	C	T	0.188139	-0.000726502	0.0012134	0.549351	-0.282691	0.0271198	1.9308e-25	0.00256995	0.00429938	0.550008	0.0526999	20	0.868334	1
ENSG00000145088	3	ENSG00000145088	121579701	rs6808500	3	121509881	A	G	0.380368	0.000546872	0.000915049	0.550079	0.290693	0.00805901	6.58102e-285	0.00188127	0.00314826	0.550134	0.595462	20	0.868396	1
ENSG00000112367	6	ENSG00000112367	110079565	rs6568600	6	110039154	T	C	0.374233	-0.000546989	0.00091526	0.550086	0.211229	0.00813407	1.12705e-148	-0.00258956	0.00433418	0.550191	0.00207612	20	0.868396	1
ENSG00000137959	1	ENSG00000137959	79097045	rs11577395	1	79128320	G	A	0.417178	0.000556822	0.000927727	0.548373	0.0503577	0.00808466	4.70021e-10	0.0110573	0.0185081	0.550219	0.117888	15	0.868396	1
ENSG00000133216	1	ENSG00000133216	23139575	rs6687487	1	23061551	A	G	0.0961145	-0.000994503	0.00166489	0.550281	-0.422104	0.0138198	6.91911e-205	0.00235606	0.00394501	0.550357	0.0460933	8	0.868467	1
ENSG00000132423	6	ENSG00000132423	99829678	rs9494471	6	99893527	T	C	0.0920245	0.000974005	0.00162126	0.547993	0.0757914	0.0138265	4.215e-08	0.0128511	0.0215192	0.550378	0.0986926	8	0.868467	1
ENSG00000124615	6	ENSG00000124615	39884822	rs3800349	6	39902200	T	C	0.0184049	0.00233995	0.00391851	0.550406	0.635867	0.0388986	4.58432e-60	0.00367993	0.00616658	0.550671	0.405873	7	0.86884	1
ENSG00000206199	3	ENSG00000206199	149582532	rs3915852	3	149709004	G	T	0.291411	0.000587272	0.00097972	0.548888	0.0697103	0.0112454	5.68229e-10	0.00842446	0.0141197	0.550744	0.0220951	16	0.868865	1
ENSG00000152944	12	ENSG00000152944	27197377	rs12811301	12	27347552	A	G	0.245399	-0.000606954	0.00101722	0.550723	-0.173538	0.00884449	1.02319e-85	0.00349753	0.00586439	0.550907	0.471913	20	0.868939	1
ENSG00000115523	2	ENSG00000115523	85919137	rs12151742	2	85933003	T	C	0.234151	0.000636094	0.00106668	0.550955	0.868951	0.00817998	0	0.000732025	0.00122757	0.550961	0.244646	20	0.868939	1
ENSG00000168874	2	ENSG00000168874	85996828	rs12151742	2	85933003	T	C	0.234151	0.000636094	0.00106668	0.550955	0.76657	0.00849803	0	0.000829793	0.00139153	0.550964	0.245788	20	0.868939	1
ENSG00000196704	17	ENSG00000196704	66248506	rs2005775	17	66224017	G	A	0.311861	0.000583188	0.000978582	0.551207	-0.405052	0.015119	4.12489e-158	-0.00143979	0.00241654	0.551306	0.398356	20	0.869338	1
ENSG00000175746	15	ENSG00000175746	39544965	rs17691608	15	39545481	G	A	0.0705521	-0.000914129	0.00153378	0.551177	-0.293247	0.0136681	4.11873e-102	0.00311727	0.00523237	0.551331	0.0731113	20	0.869338	1
ENSG00000161944	17	ENSG00000161944	7011830	rs425694	17	7016239	C	A	0.357873	0.000552952	0.000928566	0.551516	0.590325	0.00760653	0	0.00093669	0.00157302	0.551528	0.90805	13	0.869412	1
ENSG00000184292	1	ENSG00000184292	59042132	rs6690139	1	59050332	G	A	0.178937	0.000696124	0.00116905	0.551535	1.14273	0.00864401	0	0.000609177	0.00102305	0.55154	0.0107055	20	0.869412	1
ENSG00000035664	15	ENSG00000035664	64281733	rs332276	15	64318162	C	T	0.153374	0.000782691	0.00131425	0.551481	-0.23063	0.0111573	6.34565e-95	-0.00339371	0.00570089	0.551647	0.335923	17	0.869412	1
ENSG00000070915	16	ENSG00000070915	56924440	rs247617	16	56990716	A	C	0.296524	-0.000576711	0.000966246	0.550603	-0.103791	0.0127001	3.0231e-16	0.00555648	0.00933436	0.551662	0.447774	9	0.869412	1
ENSG00000100373	22	ENSG00000100373	45686309	rs5766616	22	45679528	C	T	0.307771	-0.000602812	0.0010127	0.551674	-0.546235	0.0123565	0	0.00110358	0.00185413	0.551709	0.455448	16	0.869412	1
ENSG00000163235	2	ENSG00000163235	70727868	rs10489984	2	70772455	T	C	0.107362	0.000819889	0.00137699	0.551561	0.264137	0.012573	5.51868e-98	0.00310403	0.00521525	0.551721	0.0196362	19	0.869412	1
ENSG00000151882	5	ENSG00000151882	43394620	rs3756416	5	43383502	T	G	0.392638	-0.000543925	0.000913849	0.551708	-0.130843	0.00798612	2.49652e-60	0.00415708	0.00698892	0.551971	0.0769788	20	0.869597	1
ENSG00000142686	1	ENSG00000142686	36182274	rs12083902	1	36275112	A	G	0.097137	0.00099265	0.00166654	0.551418	-0.151928	0.0145461	1.55109e-25	-0.00653366	0.010987	0.552064	0.43844	20	0.869597	1
ENSG00000119280	1	ENSG00000119280	230989100	rs1999903	1	230994593	T	C	0.151329	-0.000698527	0.00117436	0.551966	0.279083	0.0104799	3.027e-156	-0.00250293	0.00420896	0.552066	0.933292	20	0.869597	1
ENSG00000146859	7	ENSG00000146859	134841737	rs2278126	7	134854215	T	C	0.518405	0.000542179	0.000912269	0.552299	0.552772	0.00731708	0	0.000980838	0.00165041	0.552311	0.0222297	20	0.869597	1
ENSG00000259070	14	ENSG00000259070	39318011	rs12887714	14	39294566	C	T	0.310838	-0.000610223	0.00102692	0.552362	-0.661634	0.0193662	8.1731e-256	0.000922297	0.00155234	0.552423	0.510444	20	0.869597	1
ENSG00000183741	22	ENSG00000183741	39262887	rs7292074	22	39266451	A	C	0.172802	0.00070458	0.00118588	0.552417	-0.406295	0.00967645	0	-0.00173416	0.00291905	0.552457	0.31928	20	0.869597	1
ENSG00000241962	2	ENSG00000241962	99848576	rs6727749	2	99793590	C	T	0.387526	-0.00054352	0.000914877	0.552451	0.426953	0.00823542	0	-0.00127302	0.00214295	0.552477	0.00361918	20	0.869597	1
ENSG00000103507	16	ENSG00000103507	31120769	rs1978487	16	31129942	C	T	0.392638	0.000570484	0.000960337	0.552481	0.251237	0.00813295	1.56814e-209	0.0022707	0.00382315	0.552555	0.380704	20	0.869597	1
ENSG00000177570	8	ENSG00000177570	119417966	rs880033	8	119633194	C	T	0.0746421	-0.000937425	0.0015785	0.552597	0.682277	0.0132748	0	-0.00137397	0.00231372	0.552624	0.461584	17	0.869597	1
ENSG00000150625	4	ENSG00000150625	176738950	rs1564880	4	176941309	T	C	0.185072	0.000721069	0.00121427	0.552628	-0.378224	0.00976013	0	-0.00190646	0.00321084	0.552674	0.809029	20	0.869597	1
ENSG00000116954	1	ENSG00000116954	39314682	rs7548892	1	39302931	T	C	0.262781	-0.000615009	0.00103292	0.55157	-0.0688034	0.00870048	2.61561e-15	0.00893865	0.0150551	0.552694	0.033701	15	0.869597	1
ENSG00000174705	5	ENSG00000174705	171816856	rs2731694	5	171878751	A	G	0.381391	0.000552566	0.000930547	0.55264	-0.261945	0.00838173	2.10352e-214	-0.00210948	0.00355309	0.552712	0.0130891	20	0.869597	1
ENSG00000127603	1	ENSG00000127603	39749918	rs6700698	1	39662654	T	C	0.212679	-0.00064506	0.00108644	0.552687	-0.362042	0.00911101	0	0.00178172	0.00300119	0.552732	0.0390188	20	0.869597	1
ENSG00000121297	19	ENSG00000121297	31803152	rs10418984	19	31838378	T	C	0.143149	0.000783206	0.00131915	0.552698	0.274671	0.0128477	2.09567e-101	0.00285143	0.00480448	0.552851	0.106632	16	0.869597	1
ENSG00000131126	19	ENSG00000131126	43914205	rs7246785	19	43876891	A	G	0.212679	0.000645525	0.00108741	0.552757	0.244714	0.0101431	1.32745e-128	0.00263788	0.00444496	0.552878	0.76371	7	0.869597	1
ENSG00000034677	8	ENSG00000034677	101308867	rs17422137	8	101297726	G	A	0.204499	0.000664177	0.00111716	0.552161	0.0975678	0.010101	4.4936e-22	0.00680734	0.0114717	0.552912	0.118983	20	0.869597	1
ENSG00000165898	14	ENSG00000165898	74962116	rs7148018	14	74957153	T	C	0.352761	-0.0005432	0.00091558	0.55299	0.545942	0.00754056	0	-0.000994977	0.00167712	0.553004	0.279771	20	0.869597	1
ENSG00000267753	19	ENSG00000267753	31828867	rs10418984	19	31838378	T	C	0.143149	0.000783206	0.00131915	0.552698	0.200146	0.014376	4.64389e-44	0.00391318	0.00659692	0.553059	0.0852136	13	0.869597	1
ENSG00000270000	14	ENSG00000270000	74938848	rs7148018	14	74957153	T	C	0.352761	-0.0005432	0.00091558	0.55299	-0.417768	0.0202236	8.37528e-95	0.00130024	0.0021925	0.553154	0.534093	16	0.869597	1
ENSG00000259005	14	ENSG00000259005	74941138	rs7148018	14	74957153	T	C	0.352761	-0.0005432	0.00091558	0.55299	-0.406085	0.0214742	9.36442e-80	0.00133765	0.00225576	0.553186	0.491357	12	0.869597	1
ENSG00000228168	3	ENSG00000228168	39376950	rs2853717	3	39381823	A	C	0.299591	-0.000573251	0.000965984	0.552888	-0.244899	0.020789	4.93758e-32	0.00234076	0.00394942	0.553391	0.707333	20	0.869597	1
ENSG00000198873	10	ENSG00000198873	121091116	rs10787945	10	121030127	T	C	0.341513	-0.00057208	0.000964702	0.553173	0.129896	0.00829023	2.47984e-55	-0.00440413	0.00743202	0.553457	0.0399485	20	0.869597	1
ENSG00000230555	10	ENSG00000230555	43916867	rs12240317	10	44013866	C	A	0.0715746	0.00109492	0.00184669	0.553241	0.545254	0.0327323	2.64729e-62	0.00200809	0.00338898	0.553492	0.30585	9	0.869597	1
ENSG00000167118	9	ENSG00000167118	131143306	rs2286815	9	131133899	A	G	0.0439673	-0.00126553	0.00213588	0.553508	-0.477725	0.0171143	1.81438e-171	0.00264908	0.00447195	0.553597	0.830714	20	0.869597	1
ENSG00000184349	5	ENSG00000184349	106859593	rs11954938	5	106803446	C	T	0.0582822	-0.00117277	0.00197393	0.552426	0.1376	0.0179897	2.0286e-14	-0.00852304	0.0143886	0.55362	0.191995	6	0.869597	1
ENSG00000174871	11	ENSG00000174871	66049216	rs10791863	11	66027358	T	C	0.176892	-0.000721406	0.00121599	0.553004	0.113208	0.0109407	4.3e-25	-0.00637239	0.0107589	0.553655	0.232063	16	0.869597	1
ENSG00000270067	5	ENSG00000270067	112229364	rs6594664	5	112384802	G	A	0.0347648	0.0016983	0.00285858	0.552441	0.39836	0.0549628	4.23601e-13	0.00426324	0.00719995	0.55377	0.248434	16	0.869597	1
ENSG00000258824	14	ENSG00000258824	64902464	rs1256148	14	64933355	T	C	0.218814	-0.000660752	0.0011144	0.553234	0.260039	0.0235308	2.16792e-28	-0.00254098	0.00429169	0.553805	0.107509	20	0.869597	1
ENSG00000179934	3	ENSG00000179934	39373184	rs2853717	3	39381823	A	C	0.299591	-0.000573251	0.000965984	0.552888	-0.135557	0.0162277	6.63262e-17	0.00422887	0.00714401	0.553887	0.720492	20	0.869597	1
ENSG00000160194	21	ENSG00000160194	44314768	rs4148974	21	44323720	T	C	0.0756646	0.00110522	0.00186712	0.553892	-0.854349	0.0165453	0	-0.00129364	0.00218557	0.553918	0.197461	20	0.869597	1
ENSG00000266235	16	ENSG00000266235	593321	rs2239488	16	576495	G	A	0.111452	-0.000815621	0.00137693	0.553618	-0.45912	0.0303014	7.37203e-52	0.00177649	0.00300135	0.553921	0.24377	15	0.869597	1
ENSG00000220349	6	ENSG00000220349	36705295	rs236449	6	36702843	G	A	0.525562	-0.000550237	0.000924303	0.551643	0.0540687	0.0097869	3.3024e-08	-0.0101766	0.0171939	0.553935	0.227434	14	0.869597	1
ENSG00000010327	3	ENSG00000010327	52543932	rs9855470	3	52493275	A	G	0.0613497	0.00119631	0.0020218	0.554047	-0.750308	0.0178534	0	-0.00159443	0.00269489	0.554086	0.531919	20	0.869597	1
ENSG00000198925	2	ENSG00000198925	220084466	rs6730612	2	220146196	T	G	0.166667	-0.000693216	0.00117092	0.553834	0.177418	0.0111041	1.82469e-57	-0.00390724	0.00660432	0.554106	0.00660149	20	0.869597	1
ENSG00000143126	1	ENSG00000143126	109805506	rs4268379	1	109778237	C	T	0.480573	0.000540082	0.000912719	0.554032	-0.198631	0.00787724	2.68809e-140	-0.00271903	0.00459632	0.554141	0.561544	20	0.869597	1
ENSG00000255163	11	ENSG00000255163	118079786	rs11216816	11	118075152	A	C	0.179959	-0.000719173	0.00121556	0.554092	0.65538	0.0243631	2.1669e-159	-0.00109734	0.00185519	0.554188	0.0487956	20	0.869597	1
ENSG00000143319	1	ENSG00000143319	156695137	rs10908517	1	156698346	A	C	0.205521	0.000670144	0.00113217	0.553911	-0.151606	0.00984598	1.69332e-53	-0.00442029	0.00747335	0.554204	0.353364	12	0.869597	1
ENSG00000135924	2	ENSG00000135924	220147805	rs6730612	2	220146196	T	G	0.166667	-0.000693216	0.00117092	0.553834	0.148696	0.0109475	5.0791e-42	-0.00466197	0.0078821	0.55421	0.0532047	20	0.869597	1
ENSG00000267990	19	ENSG00000267990	51641559	rs1568003	19	51633660	T	C	0.399796	-0.000550949	0.000930374	0.55373	0.213884	0.0192273	9.58753e-29	-0.00257592	0.00435606	0.554291	0.463221	5	0.869597	1
ENSG00000142541	19	ENSG00000142541	49993188	rs1042122	19	49989424	C	T	0.173824	0.000747393	0.00126361	0.554201	0.314006	0.0114732	6.50522e-165	0.00238019	0.00402509	0.554294	0.180025	20	0.869597	1
ENSG00000215196	5	ENSG00000215196	17173646	rs2731792	5	17211545	T	C	0.214724	-0.000645197	0.00108529	0.552182	-0.0602273	0.0105138	1.0138e-08	0.0107127	0.0181167	0.554307	0.648556	11	0.869597	1
ENSG00000043591	10	ENSG00000043591	115805236	rs7915120	10	115785245	G	A	0.245399	-0.000602191	0.0010181	0.554195	0.244287	0.00994468	3.02001e-133	-0.0024651	0.00416884	0.55431	0.624578	20	0.869597	1
ENSG00000164306	4	ENSG00000164306	185593442	rs2696050	4	185592252	A	G	0.161554	0.00074885	0.0012651	0.553896	0.241442	0.0192363	3.90542e-36	0.00310158	0.00524558	0.554337	0.784784	12	0.869597	1
ENSG00000183688	17	ENSG00000183688	292749	rs3744734	17	452898	C	T	0.489775	0.000549093	0.00092824	0.554157	0.159585	0.00861431	1.28361e-76	0.00344075	0.00581954	0.554359	0.460611	20	0.869597	1
ENSG00000067836	16	ENSG00000067836	4849960	rs2290562	16	4853816	A	G	0.269939	-0.000610624	0.00103291	0.554407	0.68475	0.00805023	0	-0.000891747	0.00150848	0.554417	0.156618	20	0.869598	1
ENSG00000109743	4	ENSG00000109743	15722254	rs3213710	4	15717321	G	A	0.468303	-0.000540343	0.000914458	0.554595	0.47918	0.00748113	0	-0.00112764	0.00190846	0.554612	0.0285424	20	0.869751	1
ENSG00000186017	19	ENSG00000186017	36958412	rs2891868	19	36978184	T	C	0.215746	0.000630822	0.00106728	0.554484	-0.157427	0.00963431	5.10857e-60	-0.00400708	0.00678399	0.554743	0.00676638	20	0.869751	1
ENSG00000007047	19	ENSG00000007047	45695543	rs344807	19	45799442	T	C	0.331288	0.000579002	0.000980229	0.554735	0.387453	0.00868654	0	0.00149438	0.00253016	0.55477	0.778896	20	0.869751	1
ENSG00000196865	10	ENSG00000196865	115645686	rs7915120	10	115785245	G	A	0.245399	-0.000602191	0.0010181	0.554195	0.0892718	0.00920271	2.99732e-22	-0.00674559	0.0114257	0.554929	0.634927	20	0.869751	1
ENSG00000112096	6	ENSG00000112096	160141828	rs7855	6	160100302	G	A	0.0644172	0.00243967	0.00413217	0.554916	0.982984	0.0182118	0	0.00248191	0.00420395	0.554939	0.668127	20	0.869751	1
ENSG00000064300	17	ENSG00000064300	47582517	rs2584681	17	47529746	A	G	0.245399	0.000631412	0.00106547	0.553439	0.0615448	0.00921771	2.4422e-11	0.0102594	0.0173801	0.554993			0.869751	1
ENSG00000214253	7	ENSG00000214253	100889168	rs7808669	7	100882090	A	G	0.0603272	-0.00116596	0.00197533	0.555014	-0.935388	0.0177412	0	0.0012465	0.0021119	0.555039	0.606281	12	0.869751	1
ENSG00000085415	18	ENSG00000085415	12967333	rs7227812	18	12976560	G	A	0.214724	0.000639819	0.00108351	0.554853	-0.157054	0.00919603	2.1493e-65	-0.00407389	0.00690313	0.555089	0.585648	20	0.869751	1
ENSG00000212093	11	ENSG00000212093	68273592	rs2513277	11	68360887	G	T	0.334356	0.000548382	0.000928949	0.554972	0.474648	0.0237165	4.20942e-89	0.00115534	0.00195798	0.555144	0.590003	20	0.869751	1
ENSG00000100296	22	ENSG00000100296	29926536	rs2074948	22	29907850	T	G	0.243354	-0.000629044	0.00106573	0.555025	-0.223159	0.00966282	5.24614e-118	0.00281882	0.00477722	0.555154	0.0291181	20	0.869751	1
ENSG00000165782	14	ENSG00000165782	20927824	rs1713460	14	20933615	G	A	0.292434	-0.000574646	0.000969562	0.553391	0.0534527	0.0088783	1.7377e-09	-0.0107506	0.0182264	0.555301	0.762658	5	0.869751	1
ENSG00000049883	5	ENSG00000049883	71636123	rs10223066	5	71661588	G	A	0.256646	-0.000637043	0.00107798	0.554546	-0.0875509	0.00928666	4.19579e-21	0.00727626	0.0123367	0.555322	0.959323	20	0.869751	1
ENSG00000224183	1	ENSG00000224183	25620894	rs9689	1	25688276	A	G	0.448875	0.000539842	0.000915413	0.555375	0.724134	0.0164176	0	0.0007455	0.00126426	0.555411	0.0804796	17	0.869751	1
ENSG00000139641	12	ENSG00000139641	56525244	rs2640569	12	56508821	T	C	0.124744	0.000809124	0.00137041	0.554905	0.145926	0.0130587	5.42941e-29	0.00554476	0.00940423	0.555457	0.35765	20	0.869751	1
ENSG00000094916	12	ENSG00000094916	54649305	rs1920045	12	54670398	T	C	0.387526	0.000549354	0.000929924	0.554687	0.0716677	0.00806252	6.16609e-19	0.0076653	0.0130041	0.555559	0.683046	12	0.869751	1
ENSG00000226029	1	ENSG00000226029	16791209	rs2670494	1	16739907	A	C	0.235174	0.000639211	0.00108419	0.555474	0.389764	0.0157834	1.22235e-134	0.00163999	0.00278244	0.555587	0.00912061	20	0.869751	1
ENSG00000177406	12	ENSG00000177406	756464	rs2061317	12	743927	G	A	0.147239	-0.000719458	0.00122061	0.555577	0.87556	0.0123935	0	-0.000821712	0.00139414	0.555591	0.233875	20	0.869751	1
ENSG00000187260	7	ENSG00000187260	151090404	rs11760463	7	151091890	C	T	0.514315	-0.00122082	0.00207145	0.555625	-0.427849	0.00902199	0	0.00285338	0.00484193	0.555656	0.423347	20	0.869751	1
ENSG00000182993	12	ENSG00000182993	15008013	rs11610238	12	14975721	C	T	0.408998	0.000538761	0.000913997	0.555556	0.185408	0.00802028	3.09468e-118	0.00290581	0.00493125	0.555684	0.109781	20	0.869751	1
ENSG00000224638	2	ENSG00000224638	174754874	rs1514044	2	174751827	G	A	0.238241	-0.00063718	0.0010806	0.555423	-0.179358	0.0113839	6.30595e-56	0.00355256	0.00602904	0.5557	0.262196	18	0.869751	1
ENSG00000243836	7	ENSG00000243836	151108343	rs11760463	7	151091890	C	T	0.514315	-0.00122082	0.00207145	0.555625	-0.330016	0.0120726	1.58871e-164	0.00369926	0.00627828	0.555717	0.44708	20	0.869751	1
ENSG00000125864	20	ENSG00000125864	17512207	rs4814623	20	17473671	A	G	0.293456	-0.000570019	0.000967581	0.555783	0.217849	0.00877999	6.65373e-136	-0.00261658	0.00444277	0.555894	0.739019	20	0.869792	1
ENSG00000207248	16	ENSG00000207248	21653428	rs7204169	16	21665897	C	T	0.337423	-0.000576753	0.000977116	0.555016	0.181441	0.0219121	1.22761e-16	-0.00317874	0.00539897	0.556018	0.321088	12	0.869792	1
ENSG00000232528	20	ENSG00000232528	1754622	rs58532	20	1792434	A	G	0.484663	0.000545365	0.000925744	0.555787	-0.309248	0.0186061	4.92705e-62	-0.00176352	0.00299541	0.556035	0.138688	12	0.869792	1
ENSG00000070785	1	ENSG00000070785	45384366	rs6671633	1	45500294	A	G	0.285276	0.000571104	0.000966789	0.554706	0.0675441	0.00940464	6.8699e-13	0.00845527	0.0143618	0.55604	0.724244	20	0.869792	1
ENSG00000135966	2	ENSG00000135966	105913681	rs1866039	2	105882683	T	C	0.132924	0.000816846	0.0013874	0.556022	-0.345477	0.0115584	2.67028e-196	-0.0023644	0.00401668	0.556099	0.0180838	14	0.869792	1
ENSG00000144674	3	ENSG00000144674	37346455	rs2271548	3	37285152	T	C	0.357873	0.000539312	0.000915723	0.555897	0.138382	0.00819992	6.75709e-64	0.00389727	0.00662139	0.556138	0.245421	20	0.869792	1
ENSG00000176155	17	ENSG00000176155	80115021	rs4789670	17	80151805	C	T	0.484663	0.000538889	0.000915504	0.556112	-0.315661	0.00794996	0	-0.00170718	0.00290059	0.556156	0.00119954	20	0.869792	1
ENSG00000134352	5	ENSG00000134352	55260872	rs13178597	5	55463890	C	T	0.108384	0.000852649	0.00144643	0.555535	-0.147073	0.0145105	3.84011e-24	-0.00579747	0.0098514	0.556202	0.797157	10	0.869792	1
ENSG00000259984	1	ENSG00000259984	25663438	rs9689	1	25688276	A	G	0.448875	0.000539842	0.000915413	0.555375	0.172155	0.0206104	6.6663e-17	0.0031358	0.00533063	0.556357	0.0133546	8	0.869812	1
ENSG00000124491	6	ENSG00000124491	6232782	rs3863223	6	6336922	T	G	0.369121	-0.00053879	0.000915839	0.556329	0.327348	0.00798888	0	-0.00164593	0.00279805	0.55637	0.77249	19	0.869812	1
ENSG00000268069	12	ENSG00000268069	48179246	rs2240108	12	48180508	T	C	0.142127	0.000753105	0.00127456	0.554604	0.16745	0.0274329	1.0345e-09	0.00449748	0.00764714	0.556448	0.755534	6	0.869812	1
ENSG00000197150	7	ENSG00000197150	150735189	rs6947821	7	150729212	C	T	0.315951	0.000540496	0.000917782	0.555918	-0.105213	0.00961377	7.0997e-28	-0.00513716	0.00873569	0.556489	0.461241	9	0.869812	1
ENSG00000116786	1	ENSG00000116786	16036045	rs12564900	1	16009856	A	G	0.380368	0.00054566	0.000927664	0.556392	-0.207598	0.00827558	7.14193e-139	-0.00262845	0.00446979	0.556501	0.00361389	20	0.869812	1
ENSG00000127377	7	ENSG00000127377	151131910	rs12539860	7	151135503	T	C	0.361963	0.000576117	0.00097983	0.556548	0.227198	0.00840896	8.93633e-161	0.00253575	0.00431368	0.556641	0.675747	20	0.869942	1
ENSG00000153767	3	ENSG00000153767	120481700	rs17243933	3	120507412	A	G	0.304703	0.000568391	0.000966508	0.556474	0.0991498	0.00868045	3.23933e-30	0.00573264	0.00976087	0.556996	0.357593	10	0.870407	1
ENSG00000126882	9	ENSG00000126882	134142698	rs1751652	9	134100314	G	A	0.0265849	-0.00161641	0.00274114	0.555401	0.142737	0.0225194	2.3216e-10	-0.0113244	0.019287	0.557103	0.487738	3	0.870484	1
ENSG00000101695	18	ENSG00000101695	29625755	rs7230167	18	29652827	C	T	0.0562372	-0.00132792	0.00226044	0.556895	-0.43371	0.0271378	1.7113e-57	0.00306176	0.00521539	0.557161	0.236402	8	0.870486	1
ENSG00000225187	2	ENSG00000225187	47296652	rs1474396	2	47313624	A	C	0.44683	0.000540659	0.000916182	0.555109	0.128098	0.0228984	2.2164e-08	0.00422065	0.00719185	0.557294	0.379966	4	0.870603	1
ENSG00000167769	19	ENSG00000167769	6319896	rs1982082	19	6322442	C	T	0.389571	-0.000538971	0.00091706	0.556723	-0.105802	0.0104635	4.90757e-24	0.00509413	0.00868229	0.557388	0.4792	7	0.87066	1
ENSG00000130413	11	ENSG00000130413	8514627	rs4929943	11	8625354	G	A	0.492843	-0.000535777	0.000912703	0.557189	0.115749	0.00792033	2.28021e-48	-0.00462877	0.00789153	0.557507	0.0989638	20	0.870734	1
ENSG00000163840	3	ENSG00000163840	122288567	rs6796228	3	122295235	C	T	0.210634	0.000608554	0.00103752	0.557509	-0.207315	0.00941162	1.56657e-107	-0.0029354	0.00500633	0.557648	0.319247	19	0.870734	1
ENSG00000187017	1	ENSG00000187017	6503139	rs932402	1	6483583	A	G	0.0327198	-0.00137822	0.00235025	0.557598	0.802521	0.0227282	4.21288e-273	-0.00171736	0.00292899	0.557652	0.0110789	19	0.870734	1
ENSG00000173083	4	ENSG00000173083	84234960	rs11099594	4	84240847	T	C	0.247444	-0.000632935	0.00107937	0.557612	-0.338405	0.00943537	1.05058e-281	0.00187035	0.00319001	0.557664	0.441026	7	0.870734	1
ENSG00000122477	1	ENSG00000122477	100629090	rs6703167	1	100636976	T	C	0.0449898	-0.00125353	0.00213799	0.557665	0.405513	0.0225511	2.69589e-72	-0.00309123	0.00527511	0.557874	0.731105	16	0.870888	1
ENSG00000226281	6	ENSG00000226281	6702106	rs12207082	6	6703516	A	G	0.150307	-0.000717159	0.0012233	0.557709	-0.493552	0.0246163	2.02664e-89	0.00145306	0.00247963	0.557877	0.756407	18	0.870888	1
ENSG00000224607	2	ENSG00000224607	90007915	rs7583714	2	90067752	A	G	0.0664622	0.00112941	0.00192723	0.557857	0.531576	0.0422194	2.37258e-36	0.00212464	0.00362943	0.558283	0.705165	3	0.871431	1
ENSG00000101265	20	ENSG00000101265	4782480	rs1885308	20	4800521	C	T	0.452965	0.000534553	0.000912935	0.55819	0.139507	0.00797162	1.4227e-68	0.00383174	0.00654769	0.55841	0.0320519	13	0.871452	1
ENSG00000169710	17	ENSG00000169710	80046211	rs7226049	17	80071049	A	G	0.494888	0.00053605	0.000915824	0.558332	0.338073	0.0115606	5.39974e-188	0.0015856	0.00270949	0.558411	0.00351207	20	0.871452	1
ENSG00000151422	5	ENSG00000151422	108308032	rs3797847	5	108424727	G	A	0.0327198	0.00134858	0.00229768	0.557248	0.134281	0.0184874	3.77481e-13	0.010043	0.0171667	0.55853	0.127388	9	0.871547	1
ENSG00000103316	16	ENSG00000103316	21282299	rs155934	16	21303138	A	G	0.466258	-0.000541708	0.000925916	0.558513	-0.148478	0.00790754	1.16916e-78	0.0036484	0.00623906	0.558704	0.342796	11	0.871595	1
ENSG00000150782	11	ENSG00000150782	112024407	rs5744222	11	112037014	T	G	0.231084	0.000596047	0.00101895	0.558572	0.300759	0.0137534	5.2404e-106	0.00198181	0.00338913	0.558713	0.199055	20	0.871595	1
ENSG00000118785	4	ENSG00000118785	88900690	rs6813526	4	88894235	C	T	0.330266	-0.000564704	0.000965812	0.558754	-0.467176	0.00832767	0	0.00120876	0.00206745	0.558775	0.693458	20	0.871595	1
ENSG00000022976	14	ENSG00000022976	102796379	rs10148411	14	102883531	C	T	0.286299	-0.000594292	0.00101472	0.558099	0.0909779	0.00921912	5.70684e-23	-0.00653226	0.0111731	0.55879	0.745483	20	0.871595	1
ENSG00000141968	19	ENSG00000141968	6815051	rs10424498	19	6876996	C	T	0.0756646	-0.00104395	0.00177674	0.556824	-0.0883526	0.0154598	1.097e-08	0.0118157	0.0202157	0.558894	0.989551	3	0.871668	1
ENSG00000146085	6	ENSG00000146085	49414488	rs3806988	6	49431569	G	A	0.331288	0.000535507	0.000916595	0.559062	0.650767	0.00809383	0	0.000822886	0.00140852	0.559072	0.0523388	20	0.871856	1
ENSG00000196466	19	ENSG00000196466	12506457	rs9676510	19	12549085	T	C	0.278119	-0.000595272	0.00101418	0.557236	-0.0602629	0.0103081	5.02931e-09	0.00987792	0.0169138	0.55921	0.616112	5	0.871941	1
ENSG00000204136	9	ENSG00000204136	124234787	rs10117389	9	124250678	T	C	0.297546	-0.000564763	0.000967025	0.559206	-0.421024	0.00966335	0	0.00134141	0.00229705	0.559241	0.761211	20	0.871941	1
ENSG00000205544	17	ENSG00000205544	7306875	rs7216864	17	7299033	A	G	0.257669	0.000660992	0.00113081	0.558865	0.166418	0.0137543	1.0639e-33	0.00397187	0.00680292	0.559323	0.0929126	9	0.871964	1
ENSG00000185104	1	ENSG00000185104	51165542	rs6659011	1	51421328	C	A	0.091002	-0.000846529	0.00144878	0.559016	-0.142199	0.011713	6.46683e-34	0.00595314	0.0102002	0.559471	0.20619	16	0.871964	1
ENSG00000168936	4	ENSG00000168936	1720382	rs798759	4	1730299	G	A	0.44274	0.000534312	0.000915141	0.559316	-0.149436	0.00859825	1.17359e-67	-0.00357553	0.00612743	0.559538	0.105465	18	0.871964	1
ENSG00000182568	3	ENSG00000182568	18436972	rs7641608	3	18452539	T	C	0.42229	0.000542296	0.000928948	0.559372	0.159004	0.00800312	7.73158e-88	0.00341057	0.0058448	0.559542	0.953054	20	0.871964	1
ENSG00000254802	8	ENSG00000254802	61879347	rs882229	8	61877623	A	G	0.158487	-0.000740565	0.00126899	0.559498	0.42812	0.0144718	2.46522e-192	-0.00172981	0.00296468	0.559575	0.268286	12	0.871964	1
ENSG00000198730	11	ENSG00000198730	10786912	rs924111	11	10764618	G	A	0.413088	0.000540801	0.000926385	0.559371	-0.107332	0.00798103	3.1461e-41	-0.00503858	0.00863914	0.559741	0.51079	9	0.871964	1
ENSG00000229043	7	ENSG00000229043	1202456	rs2960837	7	1203957	A	G	0.380368	-0.000562841	0.000965118	0.55977	0.988622	0.014564	0	-0.000569319	0.000976262	0.559784	0.203309	20	0.871964	1
ENSG00000214106	7	ENSG00000214106	154730913	rs11543936	7	154720259	C	T	0.445808	-0.000541735	0.000928879	0.559749	0.304931	0.0105796	1.12406e-182	-0.00177659	0.00304682	0.559829	0.209432	20	0.871964	1
ENSG00000154917	3	ENSG00000154917	133578881	rs1949881	3	133602195	T	C	0.343558	-0.000569779	0.000977113	0.559809	-0.285122	0.00841902	2.08197e-251	0.00199837	0.00342751	0.559867	0.213349	20	0.871964	1
ENSG00000245685	4	ENSG00000245685	190781458	rs2037947	4	190869273	T	G	0.320041	-0.000570145	0.000977759	0.559817	0.533618	0.0212407	2.83113e-139	-0.00106845	0.00183281	0.559922	0.555891	12	0.871964	1
ENSG00000144635	3	ENSG00000144635	32589914	rs3853720	3	32615669	T	G	0.498978	-0.000532062	0.00091269	0.55992	0.601888	0.0107374	0	-0.00088399	0.00151646	0.559941	0.258663	20	0.871964	1
ENSG00000088340	20	ENSG00000088340	34170995	rs11699044	20	34312713	T	C	0.100204	-0.000859478	0.00147248	0.559426	-0.156115	0.0138914	2.6472e-29	0.00550542	0.00944475	0.559955	0.508173	15	0.871964	1
ENSG00000148218	9	ENSG00000148218	116156105	rs3810925	9	116173206	A	G	0.0511247	0.00113016	0.00193787	0.559761	0.294951	0.0177542	5.61157e-62	0.00383167	0.00657417	0.560003	0.0419757	6	0.871964	1
ENSG00000228623	9	ENSG00000228623	115767001	rs10981613	9	115796553	T	G	0.0603272	-0.00112653	0.00193267	0.559969	0.323938	0.0216907	1.9684e-50	-0.00347761	0.00597072	0.560268	0.492045	5	0.872114	1
ENSG00000129235	17	ENSG00000129235	6545969	rs11657031	17	6548278	C	T	0.346626	-0.000540944	0.000928575	0.560195	-0.290815	0.0149511	2.85792e-84	0.0018601	0.00319444	0.56037	0.406934	20	0.872114	1
ENSG00000025293	20	ENSG00000025293	34449099	rs11699044	20	34312713	T	C	0.100204	-0.000859478	0.00147248	0.559426	-0.105477	0.0126955	9.71648e-17	0.00814849	0.0139946	0.560392	0.699771	20	0.872114	1
ENSG00000143924	2	ENSG00000143924	42478089	rs4953236	2	42333345	A	G	0.360941	-0.00123906	0.00212804	0.560397	-0.458878	0.00779747	0	0.00270019	0.00463772	0.560416	0.346658	12	0.872114	1
ENSG00000141232	17	ENSG00000141232	48942461	rs4461117	17	48986676	T	C	0.253579	-0.000600769	0.00103173	0.560371	-0.319967	0.00881427	1.56019e-288	0.0018776	0.00322492	0.560422	0.141478	17	0.872114	1
ENSG00000149212	11	ENSG00000149212	94932204	rs684856	11	94906111	A	G	0.41002	0.000533467	0.000916386	0.560471	-0.334971	0.00781034	0	-0.00159258	0.00273597	0.560507	0.75265	7	0.872114	1
ENSG00000254777	8	ENSG00000254777	61850864	rs882229	8	61877623	A	G	0.158487	-0.000740565	0.00126899	0.559498	0.213399	0.026958	2.4527e-15	-0.00347033	0.00596268	0.560562	0.618358	4	0.872114	1
ENSG00000144026	2	ENSG00000144026	95822116	rs2278067	2	95955680	G	T	0.453988	-0.000540349	0.000928509	0.560598	-0.52644	0.00744634	0	0.00102642	0.00176381	0.560612	0.133359	20	0.872114	1
ENSG00000254481	11	ENSG00000254481	133993973	rs9804672	11	133992432	T	C	0.156442	0.000739191	0.00126878	0.560163	0.324669	0.0274971	3.57441e-32	0.00227675	0.00391268	0.56064	0.279813	20	0.872114	1
ENSG00000224875	2	ENSG00000224875	42383909	rs4953236	2	42333345	A	G	0.360941	-0.00123906	0.00212804	0.560397	-0.29911	0.0192905	3.17935e-54	0.00414247	0.00711959	0.560674	0.326121	12	0.872114	1
ENSG00000198131	19	ENSG00000198131	58764387	rs8111222	19	58750413	T	C	0.425358	-0.000531077	0.000913747	0.561101	-0.375459	0.00799441	0	0.00141447	0.00243387	0.561131	0.0262942	20	0.872587	1
ENSG00000175548	12	ENSG00000175548	38714082	rs12316173	12	38802284	A	G	0.0265849	0.0015999	0.0027475	0.560359	-0.199208	0.0224626	7.42042e-19	-0.0080313	0.0138219	0.561202	0.315428	20	0.872587	1
ENSG00000067596	17	ENSG00000067596	41591532	rs8064459	17	41586685	A	G	0.47955	0.000530357	0.000912286	0.561005	-0.143893	0.00792125	9.69982e-74	-0.00368578	0.00634329	0.561205	0.485114	20	0.872587	1
ENSG00000196267	19	ENSG00000196267	52666006	rs17769264	19	52662650	A	G	0.151329	-0.000738153	0.00126849	0.560626	-0.148339	0.0139017	1.39721e-26	0.00497611	0.00856401	0.561208	0.108275	4	0.872587	1
ENSG00000164808	8	ENSG00000164808	48411017	rs4536257	8	48421539	T	C	0.421268	-0.000538723	0.000926431	0.560902	-0.0870501	0.0088852	1.1575e-22	0.00618865	0.0106612	0.56159	0.160814	20	0.873066	1
ENSG00000242766	2	ENSG00000242766	90121805	rs17842625	2	90089300	A	G	0.0664622	0.00111841	0.00192623	0.561498	0.901712	0.0435471	3.02039e-95	0.00124031	0.00213704	0.561652	0.927592	4	0.873066	1
ENSG00000240382	2	ENSG00000240382	89417084	rs17842625	2	90089300	A	G	0.0664622	0.00111841	0.00192623	0.561498	-0.768196	0.0412308	1.78121e-77	-0.00145589	0.00250869	0.561688	0.759973	7	0.873066	1
ENSG00000205060	7	ENSG00000205060	133987943	rs2544211	7	133973230	G	A	0.464213	-0.000537148	0.000925679	0.56173	0.209236	0.007962	3.30739e-152	-0.00256719	0.00442517	0.561825	0.0545419	20	0.87319	1
ENSG00000241755	2	ENSG00000241755	89309745	rs17842625	2	90089300	A	G	0.0664622	0.00111841	0.00192623	0.561498	-0.526342	0.0419851	4.71952e-36	-0.00212487	0.00366359	0.561917	0.726054	7	0.873243	1
ENSG00000158604	7	ENSG00000158604	44619689	rs217376	7	44610490	T	C	0.429448	-0.000530771	0.000915595	0.562116	-0.316541	0.0078407	0	0.00167679	0.0028928	0.562157	0.0129071	20	0.873526	1
ENSG00000168439	11	ENSG00000168439	63962379	rs2236648	11	63964657	T	C	0.381391	-0.000532695	0.000914108	0.560063	0.0447787	0.00810094	3.2464e-08	-0.0118962	0.020527	0.562227	0.0530917	20	0.873546	1
ENSG00000251669	4	ENSG00000251669	3950316	rs4974767	4	3980138	A	C	0.398773	-0.000529835	0.000914222	0.56222	0.175354	0.0129728	1.2414e-41	-0.00302152	0.00521837	0.562579	0.526147	4	0.873848	1
ENSG00000182809	14	ENSG00000182809	105942899	rs4983413	14	105930406	A	G	0.231084	-0.000627254	0.00108346	0.562632	0.356159	0.0114818	2.95201e-211	-0.00176116	0.0030426	0.5627	0.460209	3	0.873848	1
ENSG00000189238	12	ENSG00000189238	127220807	rs1522348	12	127243878	T	C	0.419223	0.000531929	0.000913865	0.560523	0.0498118	0.00905604	3.78931e-08	0.0106788	0.0184488	0.562702	0.169683	5	0.873848	1
ENSG00000132341	12	ENSG00000132341	131359323	rs7137228	12	131404625	C	A	0.149284	0.000793542	0.00136724	0.561647	0.0934768	0.0120373	8.12601e-15	0.00848918	0.0146673	0.562736	0.288657	14	0.873848	1
ENSG00000167748	19	ENSG00000167748	51324723	rs2288417	19	51308057	C	A	0.097137	0.000854691	0.0014761	0.562575	0.248746	0.0124877	2.77389e-88	0.003436	0.00593667	0.56274	0.717284	14	0.873848	1
ENSG00000225079	1	ENSG00000225079	117317985	rs2767327	1	117376689	A	G	0.114519	0.00086664	0.00148989	0.560781	0.168217	0.0304014	3.1444e-08	0.00515191	0.00890572	0.562931	0.221763	4	0.873848	1
ENSG00000249624	21	ENSG00000249624	34637580	rs2252639	21	34617729	A	G	0.330266	0.000557717	0.000963854	0.562837	0.192635	0.00923535	1.27879e-96	0.00289521	0.00500546	0.562988	0.208201	13	0.873848	1
ENSG00000163950	4	ENSG00000163950	1704404	rs2854915	4	1721654	G	A	0.443763	0.000529504	0.000915499	0.563009	-0.222845	0.00853	1.90605e-150	-0.00237612	0.00410925	0.563105	0.115555	20	0.873848	1
ENSG00000100461	14	ENSG00000100461	23379123	rs1570342	14	23368185	A	C	0.264826	0.000589271	0.00101915	0.563131	-0.345014	0.00881761	0	-0.00170796	0.00295426	0.563174	0.56602	20	0.873848	1
ENSG00000134183	1	ENSG00000134183	110150784	rs2301230	1	110136458	G	A	0.529652	-0.000528698	0.000912772	0.562439	0.0715592	0.00793973	2.0086e-19	-0.00738826	0.0127818	0.563244	0.6841	20	0.873848	1
ENSG00000155229	10	ENSG00000155229	99238316	rs10882942	10	99243326	T	C	0.449898	-0.000528012	0.000912915	0.563007	0.145277	0.00877127	1.29432e-61	-0.00363452	0.0062878	0.563245	0.00558596	20	0.873848	1
ENSG00000185864	16	ENSG00000185864	21869019	rs4275840	16	22342103	T	C	0.155419	0.00076212	0.00131604	0.56252	0.246833	0.0271639	1.02e-19	0.0030876	0.00534251	0.563311	0.625785	20	0.873848	1
ENSG00000110700	11	ENSG00000110700	17097635	rs16933837	11	17134732	G	A	0.0194274	-0.00207523	0.00358096	0.562239	0.2657	0.0343645	1.0604e-14	-0.00781044	0.0135153	0.563333	0.0342999	3	0.873848	1
ENSG00000130312	19	ENSG00000130312	17410535	rs6903	19	17417565	T	C	0.42638	0.000527894	0.000913714	0.563436	0.503449	0.00876414	0	0.00104856	0.001815	0.563456	0.111597	20	0.873848	1
ENSG00000130348	6	ENSG00000130348	107096872	rs3101493	6	107115394	G	A	0.382413	-0.000528647	0.000915049	0.563449	-0.416795	0.00774201	0	0.00126836	0.00219557	0.563472	0.0201602	20	0.873848	1
ENSG00000138686	4	ENSG00000138686	122768623	rs6824258	4	122769967	C	T	0.285276	-0.00132602	0.00229114	0.562753	-0.0845903	0.0090299	7.40597e-21	0.0156758	0.0271368	0.563496	0.789761	19	0.873848	1
ENSG00000164038	4	ENSG00000164038	103974005	rs2623064	4	104030792	A	C	0.404908	-0.000529554	0.000914562	0.562573	-0.0753512	0.00907365	1.0033e-16	0.00702781	0.0121668	0.563519	0.914779	20	0.873848	1
ENSG00000211886	14	ENSG00000211886	23012152	rs8016421	14	22999558	T	G	0.376278	0.000566032	0.000978026	0.562759	0.211091	0.0235015	2.6589e-19	0.00268146	0.00464281	0.563567	0.2207	6	0.873848	1
ENSG00000251230	4	ENSG00000251230	185771322	rs6852527	4	185772925	A	G	0.141104	-0.00073489	0.00127103	0.56314	0.301593	0.0257798	1.2927e-31	-0.0024367	0.00421955	0.563616	0.250966	7	0.873848	1
ENSG00000168995	19	ENSG00000168995	51651169	rs12983058	19	51642784	T	G	0.286299	-0.000560537	0.000970319	0.563478	0.216386	0.0104669	6.01285e-95	-0.00259045	0.00448595	0.56363	0.602592	6	0.873848	1
ENSG00000129450	19	ENSG00000129450	51634036	rs12983058	19	51642784	T	G	0.286299	-0.000560537	0.000970319	0.563478	0.223788	0.0119696	5.29618e-78	-0.00250476	0.00433795	0.563664	0.98886	5	0.873848	1
ENSG00000176928	5	ENSG00000176928	74325006	rs11955513	5	74336883	T	C	0.104294	-0.000907732	0.0015685	0.562773	-0.123101	0.0146637	4.65892e-17	0.00737386	0.0127717	0.563698	0.367278	8	0.873848	1
ENSG00000102931	16	ENSG00000102931	57283263	rs11645089	16	57314472	C	A	0.460123	-0.00052771	0.00091286	0.563207	-0.0813451	0.00793193	1.1191e-24	0.0064873	0.0112399	0.563826	0.811105	19	0.873848	1
ENSG00000112874	5	ENSG00000112874	102891525	rs7730302	5	102868562	T	C	0.163599	0.000742583	0.00128692	0.563924	-0.454918	0.0109379	0	-0.00163235	0.00282918	0.563961	0.478525	10	0.873848	1
ENSG00000162366	1	ENSG00000162366	47652990	rs2248907	1	47655816	A	G	0.182004	0.000682854	0.00118378	0.564047	-0.854848	0.00969334	0	-0.000798802	0.00138482	0.564055	0.934698	18	0.873848	1
ENSG00000121316	12	ENSG00000121316	14688939	rs1862013	12	14694877	C	T	0.315951	0.000564307	0.00097817	0.564006	-0.234563	0.00948135	4.03188e-135	-0.00240578	0.00417131	0.564112	0.269909	20	0.873848	1
ENSG00000204851	19	ENSG00000204851	46994959	rs4803967	19	46998236	T	C	0.157464	-0.000704263	0.00122123	0.564154	0.486749	0.0136753	1.78483e-277	-0.00144687	0.00250929	0.564205	0.679568	20	0.873848	1
ENSG00000167363	17	ENSG00000167363	80701262	rs1046896	17	80685533	T	C	0.350716	-0.00055538	0.000963208	0.564213	-0.324607	0.00851852	0	0.00171093	0.00296765	0.564258	0.302924	20	0.873848	1
ENSG00000163877	1	ENSG00000163877	38011022	rs6671265	1	38048673	A	G	0.0562372	0.000945658	0.0016401	0.56422	-0.463717	0.0148614	9.76237e-214	-0.0020393	0.00353747	0.564286	0.247237	12	0.873848	1
ENSG00000226287	22	ENSG00000226287	21057057	rs5751684	22	21015218	G	A	0.305726	0.00059589	0.0010298	0.562827	-0.0653912	0.010029	7.0214e-11	-0.00911269	0.0158102	0.564357	0.0241608	9	0.873848	1
ENSG00000068796	5	ENSG00000068796	61717532	rs12659814	5	61569169	C	T	0.525562	0.000526424	0.00091276	0.564116	0.126092	0.00791955	4.48747e-57	0.00417492	0.00724359	0.564371	8.47837e-05	20	0.873848	1
ENSG00000151835	13	ENSG00000151835	23955403	rs17078605	13	23907909	G	A	0.280164	-0.000585527	0.00101468	0.563904	-0.10582	0.00911931	3.93261e-31	0.00553321	0.00960059	0.564385	0.106702	13	0.873848	1
ENSG00000118508	6	ENSG00000118508	146870465	rs4896870	6	146827281	A	G	0.0879346	0.0008826	0.00152829	0.563595	0.12717	0.0140818	1.7042e-19	0.00694033	0.0120422	0.56439	0.31642	11	0.873848	1
ENSG00000269680	19	ENSG00000269680	6749891	rs339408	19	6742864	G	A	0.407975	-0.000537814	0.000929351	0.562793	-0.127999	0.0206298	5.4836e-10	0.00420169	0.0072921	0.564482	0.936018	4	0.873848	1
ENSG00000178199	6	ENSG00000178199	149787495	rs761617	6	149855742	T	C	0.177914	-0.000700237	0.00121471	0.564302	0.230453	0.0130783	1.6997e-69	-0.00303852	0.00527379	0.56451	0.21586	20	0.873848	1
ENSG00000188290	1	ENSG00000188290	934947	rs3934834	1	1005806	T	C	0.169734	-0.000731018	0.00126851	0.564424	0.320223	0.0121125	5.0802e-154	-0.00228284	0.00396227	0.564517	0.203208	15	0.873848	1
ENSG00000009844	6	ENSG00000009844	142505226	rs12665758	6	142541553	C	T	0.0838446	0.000992353	0.00172227	0.564487	0.368792	0.015635	5.16652e-123	0.00269082	0.00467142	0.564603	0.387267	20	0.873848	1
ENSG00000104611	8	ENSG00000104611	19212428	rs4921672	8	19608934	T	C	0.194274	0.00061879	0.00107132	0.563538	-0.0749695	0.00995293	4.9816e-14	-0.00825389	0.014332	0.56468	0.291482	16	0.873848	1
ENSG00000227855	7	ENSG00000227855	29736026	rs850026	7	29675477	T	G	0.391616	-0.000562273	0.0009753	0.564269	0.263182	0.0215405	2.49137e-34	-0.00213644	0.00370993	0.564702	0.463066	20	0.873848	1
ENSG00000144218	2	ENSG00000144218	100461459	rs1561230	2	100746642	G	A	0.502045	-0.000525341	0.000912235	0.564694	-0.310871	0.00847599	1.71802e-294	0.0016899	0.00293481	0.564742	0.00680882	20	0.873848	1
ENSG00000267895	19	ENSG00000267895	51647268	rs12983058	19	51642784	T	G	0.286299	-0.000560537	0.000970319	0.563478	0.1625	0.0232528	2.7804e-12	-0.00344946	0.00599157	0.564805			0.873848	1
ENSG00000124193	20	ENSG00000124193	42089406	rs4812713	20	42106822	C	T	0.103272	0.000826951	0.00143079	0.563286	-0.087569	0.0135501	1.0292e-10	-0.00944342	0.0164042	0.564838	0.0273945	4	0.873848	1
ENSG00000075945	1	ENSG00000075945	169972408	rs629421	1	169970836	A	C	0.102249	0.000928831	0.00161222	0.564535	-0.158438	0.0135218	1.0405e-31	-0.00586242	0.010188	0.565005	0.727382	20	0.873933	1
ENSG00000204020	10	ENSG00000204020	90529581	rs10509554	10	90525792	T	C	0.306748	0.000564706	0.00098157	0.565082	0.819281	0.00916055	0	0.00068927	0.00119811	0.56509	0.996248	20	0.873933	1
ENSG00000006715	7	ENSG00000006715	38867278	rs757685	7	38775323	G	A	0.162577	-0.000701481	0.00121901	0.564985	0.240451	0.0107666	1.76657e-110	-0.00291735	0.00507134	0.565114	0.0666498	20	0.873933	1
ENSG00000180370	3	ENSG00000180370	196513123	rs2084385	3	196553867	A	G	0.140082	-0.000789033	0.00137061	0.564832	0.182524	0.0131547	8.9543e-44	-0.00432289	0.00751567	0.565167	0.295018	9	0.873933	1
ENSG00000187824	17	ENSG00000187824	10617982	rs8075503	17	10601321	A	C	0.460123	0.00052585	0.000914091	0.565108	-0.235227	0.00793821	5.75196e-193	-0.0022355	0.00388674	0.565181	0.751182	16	0.873933	1
ENSG00000182218	14	ENSG00000182218	100129176	rs4905874	14	100110024	G	A	0.219836	-0.000624301	0.00108162	0.563809	0.064605	0.00977413	3.84839e-11	-0.00966334	0.0168057	0.565288	0.833068	11	0.873947	1
ENSG00000031823	19	ENSG00000031823	5947151	rs671892	19	5969186	A	G	0.355828	0.000554844	0.000963527	0.564719	0.0809723	0.00850442	1.7119e-21	0.00685227	0.0119212	0.565429	0.581848	18	0.873947	1
ENSG00000170222	17	ENSG00000170222	10607730	rs8075503	17	10601321	A	C	0.460123	0.00052585	0.000914091	0.565108	-0.125423	0.00887324	2.31132e-45	-0.0041926	0.00729408	0.56543	0.72102	15	0.873947	1
ENSG00000163811	2	ENSG00000163811	29144298	rs7592895	2	29100168	A	G	0.457055	0.000525174	0.000912461	0.564914	-0.0944854	0.00875172	3.58752e-27	-0.00555826	0.00967088	0.565466	0.842741	20	0.873947	1
ENSG00000235150	10	ENSG00000235150	90546087	rs10509554	10	90525792	T	C	0.306748	0.000564706	0.00098157	0.565082	0.196243	0.0185843	4.58607e-26	0.00287758	0.00500923	0.565659	0.994435	19	0.873947	1
ENSG00000169860	3	ENSG00000169860	152554288	rs9847124	3	152590762	G	T	0.137014	0.000760308	0.00131912	0.56436	0.0815366	0.0115934	2.0214e-12	0.00932475	0.0162324	0.565662	0.096705	5	0.873947	1
ENSG00000083520	13	ENSG00000083520	73342887	rs10887	13	73329358	G	A	0.320041	0.00055542	0.000965876	0.565262	0.09544	0.00862898	1.9522e-28	0.00581958	0.0101339	0.565787	0.624025	20	0.873947	1
ENSG00000167394	16	ENSG00000167394	31078902	rs2303222	16	31085470	C	T	0.397751	0.000551141	0.000959691	0.565772	0.34672	0.00796932	0	0.00158959	0.00276816	0.565806	0.477328	20	0.873947	1
ENSG00000263400	17	ENSG00000263400	10652708	rs8075503	17	10601321	A	C	0.460123	0.00052585	0.000914091	0.565108	-0.184453	0.0197015	7.79461e-21	-0.00285086	0.00496503	0.565841	0.661473	10	0.873947	1
ENSG00000124635	6	ENSG00000124635	27097299	rs12193820	6	27113811	G	A	0.110429	0.000874036	0.00152021	0.565328	0.329634	0.03031	1.50989e-27	0.00265153	0.00461824	0.56587	0.0133976	20	0.873947	1
ENSG00000005381	17	ENSG00000005381	56352756	rs34861306	17	56377187	A	G	0.176892	0.000699046	0.00121755	0.565872	0.409126	0.0111335	1.27924e-295	0.00170863	0.00297634	0.56592	0.544072	20	0.873947	1
ENSG00000143624	1	ENSG00000143624	153723549	rs6675978	1	153743234	C	T	0.424335	0.000526921	0.000916062	0.565154	0.0704455	0.0080751	2.6902e-18	0.00747984	0.0130321	0.565997	0.300409	20	0.873947	1
ENSG00000137474	11	ENSG00000137474	76882796	rs3758708	11	76894463	T	C	0.0756646	-0.000966684	0.00168371	0.565874	0.293722	0.0153312	8.23655e-82	-0.00329115	0.00573491	0.566048	0.659504	10	0.873947	1
ENSG00000164081	3	ENSG00000164081	51717524	rs6446212	3	50728997	T	C	0.117587	0.000760078	0.00132327	0.565701	0.279507	0.0210755	3.83482e-40	0.00271935	0.00473873	0.566065	0.681221	19	0.873947	1
ENSG00000119397	9	ENSG00000119397	123888514	rs10818504	9	123860689	T	C	0.453988	-0.000523768	0.000912502	0.565974	0.210123	0.00886214	2.82996e-124	-0.00249267	0.00434397	0.566088	0.287927	20	0.873947	1
ENSG00000187953	7	ENSG00000187953	6771626	rs6954172	7	6764583	A	C	0.285276	-0.000592356	0.0010315	0.565787	-0.12116	0.00882654	7.01655e-43	0.00488903	0.00852097	0.566127	0.0804779	20	0.873947	1
ENSG00000161640	19	ENSG00000161640	50458335	rs10405621	19	50455351	T	C	0.240286	0.000593965	0.00103543	0.566209	0.521969	0.0100885	0	0.00113793	0.00198381	0.566233	0.0451354	20	0.873947	1
ENSG00000133119	13	ENSG00000133119	34466440	rs9538531	13	34331988	C	A	0.359918	0.000560791	0.000976102	0.565615	-0.0816979	0.00824083	3.6259e-23	-0.00686421	0.0119678	0.566266	0.601536	20	0.873947	1
ENSG00000148841	10	ENSG00000148841	106085028	rs10883993	10	106104440	A	G	0.337423	-0.000552947	0.00096377	0.566148	0.171334	0.00847904	8.53009e-91	-0.0032273	0.00562735	0.566305	0.721181	20	0.873947	1
ENSG00000079950	6	ENSG00000079950	132806695	rs7758872	6	132785797	A	C	0.439673	-0.000524287	0.000913911	0.566188	-0.164988	0.00808654	1.5791e-92	0.00317773	0.00554145	0.566342	0.980432	20	0.873947	1
ENSG00000108654	17	ENSG00000108654	62500025	rs1991401	17	62502435	G	A	0.356851	0.000551991	0.000962839	0.566445	-0.584066	0.011711	0	-0.000945083	0.00164862	0.56647	0.1565	4	0.874038	1
ENSG00000258890	17	ENSG00000258890	62520642	rs1991401	17	62502435	G	A	0.356851	0.000551991	0.000962839	0.566445	0.475185	0.0158646	4.08214e-197	0.00116163	0.00202661	0.566516	0.166722	4	0.874038	1
ENSG00000132603	16	ENSG00000132603	69375173	rs1048818	16	69376686	T	C	0.281186	0.000561503	0.000979842	0.566607	-0.313208	0.00850413	6.09096e-297	-0.00179275	0.00312879	0.566654	0.332742	20	0.874088	1
ENSG00000256525	17	ENSG00000256525	62483528	rs1991401	17	62502435	G	A	0.356851	0.000551991	0.000962839	0.566445	0.190602	0.0125956	9.90171e-52	0.00289604	0.0050552	0.566723	0.347025	3	0.874088	1
ENSG00000258429	16	ENSG00000258429	69363511	rs1048818	16	69376686	T	C	0.281186	0.000561503	0.000979842	0.566607	-0.187891	0.00994511	1.30719e-79	-0.00298845	0.00521735	0.566786	0.316566	20	0.874088	1
ENSG00000153029	1	ENSG00000153029	181017070	rs1052632	1	181020230	A	G	0.279141	-0.000554441	0.000967909	0.566765	-0.248003	0.00871657	4.61631e-178	0.00223562	0.0039036	0.566843	0.225846	20	0.874088	1
ENSG00000235531	8	ENSG00000235531	72885515	rs3919904	8	72752882	T	C	0.146217	0.000728993	0.00127229	0.566659	-0.400096	0.021994	6.05996e-74	-0.00182204	0.00318153	0.566851	0.235909	15	0.874088	1
ENSG00000233355	1	ENSG00000233355	239880224	rs12028626	1	239855288	G	A	0.0603272	0.00105071	0.00183473	0.56686	-1.48322	0.0341944	0	-0.0007084	0.00123709	0.566894	0.715384	20	0.874088	1
ENSG00000140332	15	ENSG00000140332	70365322	rs9788746	15	70054103	G	A	0.424335	-0.000525648	0.000915751	0.565963	-0.0838802	0.0119668	2.3934e-12	0.00626665	0.0109539	0.567259	0.438131	17	0.874563	1
ENSG00000106460	7	ENSG00000106460	12263876	rs6973758	7	12204161	C	T	0.43456	-0.000522402	0.000912759	0.567096	0.110707	0.00798847	1.13171e-43	-0.00471877	0.00825182	0.567426	0.242449	20	0.874732	1
ENSG00000187984	9	ENSG00000187984	95611322	rs7859380	9	95616149	T	C	0.386503	0.000522594	0.000914108	0.567526	-0.16368	0.00900778	8.75885e-74	-0.00319277	0.00558748	0.567718	0.339369	20	0.874789	1
ENSG00000103740	15	ENSG00000103740	78498920	rs9920103	15	78435527	T	C	0.473415	0.000529318	0.00092544	0.567347	0.0978975	0.00795772	8.81407e-35	0.00540686	0.00946337	0.567765	0.565759	20	0.874789	1
ENSG00000116983	1	ENSG00000116983	40150840	rs784600	1	40139553	T	C	0.477505	-0.000521229	0.000912296	0.567771	0.592943	0.00722992	0	-0.000879054	0.00153863	0.56778	0.101835	20	0.874789	1
ENSG00000205765	5	ENSG00000205765	41913014	rs4957436	5	41924310	C	T	0.0552147	0.00113314	0.00198073	0.567267	-0.203619	0.0185402	4.63389e-28	-0.00556499	0.0097408	0.567792	0.677832	8	0.874789	1
ENSG00000253736	5	ENSG00000253736	172197380	rs7702178	5	172196997	C	T	0.157464	-0.000725183	0.00126839	0.567503	-0.293088	0.0203367	4.36188e-47	0.00247429	0.0043311	0.567808	0.287867	13	0.874789	1
ENSG00000166788	11	ENSG00000166788	18109560	rs6486406	11	18105871	T	C	0.357873	0.000523518	0.000916261	0.567753	-0.404005	0.0119903	7.02977e-249	-0.00129582	0.00226827	0.567809	0.0045134	20	0.874789	1
ENSG00000185499	1	ENSG00000185499	155160503	rs6694256	1	155106768	C	T	0.0368098	0.00130834	0.00229018	0.567809	0.375053	0.0214074	1.01181e-68	0.00348841	0.00610954	0.568015	0.47797	8	0.87483	1
ENSG00000160075	1	ENSG00000160075	1493651	rs7519837	1	1510801	T	C	0.328221	-0.000587577	0.00102921	0.568067	0.537829	0.00840844	0	-0.0010925	0.00191372	0.568083	0.0584956	15	0.87483	1
ENSG00000120129	5	ENSG00000120129	172196645	rs7702178	5	172196997	C	T	0.157464	-0.000725183	0.00126839	0.567503	0.107787	0.0105017	1.0259e-24	-0.00672791	0.0117858	0.568103	0.474298	10	0.87483	1
ENSG00000140259	15	ENSG00000140259	44106845	rs3816792	15	44116986	T	C	0.0940695	0.000871674	0.00152539	0.5677	0.159917	0.0136789	1.42041e-31	0.00545079	0.00955005	0.568162	0.270484	20	0.87483	1
ENSG00000169155	9	ENSG00000169155	129583887	rs516104	9	129580187	A	G	0.217791	-0.000618501	0.00108277	0.567849	-0.135768	0.00956075	9.08301e-46	0.00455556	0.00798157	0.568162	0.607008	10	0.87483	1
ENSG00000215014	1	ENSG00000215014	1510864	rs7519837	1	1510801	T	C	0.328221	-0.000587577	0.00102921	0.568067	0.46954	0.0199901	5.33395e-122	-0.00125139	0.0021926	0.568182	0.0887251	15	0.87483	1
ENSG00000129167	11	ENSG00000129167	18051542	rs6486406	11	18105871	T	C	0.357873	0.000523518	0.000916261	0.567753	-0.137758	0.0128247	6.49097e-27	-0.00380027	0.00666064	0.5683	0.0581142	13	0.874859	1
ENSG00000115998	2	ENSG00000115998	70426379	rs6750410	2	70417730	G	A	0.0705521	-0.00104073	0.00182388	0.568261	-0.53406	0.0157732	2.69341e-251	0.00194872	0.0034156	0.568316	0.132704	15	0.874859	1
ENSG00000177875	12	ENSG00000177875	48578537	rs11168561	12	48808457	G	T	0.42638	0.000531007	0.000926396	0.566512	-0.057664	0.010292	2.1092e-08	-0.00920864	0.0161493	0.568528	0.621765	20	0.875032	1
ENSG00000161011	5	ENSG00000161011	179249233	rs3734007	5	179252537	G	A	0.44683	-0.000520379	0.00091248	0.56848	-0.218413	0.00787689	3.18381e-169	0.00238255	0.00417866	0.568562	0.0143565	20	0.875032	1
ENSG00000205707	12	ENSG00000205707	25355364	rs10743538	12	25242776	C	T	0.255624	0.000606183	0.00106306	0.568524	0.261173	0.00916955	1.92436e-178	0.00232101	0.00407114	0.568601	0.670939	20	0.875032	1
ENSG00000179921	2	ENSG00000179921	219126400	rs13005100	2	219151767	T	C	0.368098	-0.000521363	0.000914531	0.568618	0.239116	0.00806115	2.31923e-193	-0.00218037	0.00382533	0.56869	0.147822	20	0.87508	1
ENSG00000136319	14	ENSG00000136319	20749435	rs4981948	14	20756887	C	T	0.189162	0.000638049	0.00111947	0.568708	-0.248543	0.0101071	1.57666e-133	-0.00256715	0.00450534	0.568812	0.792863	18	0.875179	1
ENSG00000132510	17	ENSG00000132510	7750668	rs17807204	17	7784295	G	A	0.0705521	0.000958581	0.00168182	0.5687	-0.247999	0.0167192	8.93697e-50	-0.00386526	0.00678655	0.568985	0.768561	9	0.875287	1
ENSG00000234494	17	ENSG00000234494	45996736	rs11079803	17	46019901	A	G	0.493865	-0.000521597	0.000912241	0.567474	-0.121637	0.0190057	1.5538e-10	0.00428816	0.00752959	0.569012	0.0135994	20	0.875287	1
ENSG00000167874	17	ENSG00000167874	7758900	rs17807204	17	7784295	G	A	0.0705521	0.000958581	0.00168182	0.5687	-0.203209	0.0152807	2.36471e-40	-0.00471722	0.0082839	0.569055	0.762486	11	0.875287	1
ENSG00000048405	7	ENSG00000048405	127029411	rs1057454	7	127032599	A	C	0.40593	-0.000520919	0.000914891	0.569099	-0.160753	0.00816404	2.60617e-86	0.00324049	0.00569366	0.569261	0.00148539	20	0.87534	1
ENSG00000170004	17	ENSG00000170004	7802101	rs17807204	17	7784295	G	A	0.0705521	0.000958581	0.00168182	0.5687	-0.156188	0.0153502	2.56401e-24	-0.00613736	0.0107848	0.569305	0.68761	15	0.87534	1
ENSG00000247134	8	ENSG00000247134	32878034	rs4733130	8	32406994	C	T	0.46728	-0.000519716	0.000912805	0.569111	-0.159172	0.00938446	1.59059e-64	0.00326512	0.00573794	0.569328	0.709782	20	0.87534	1
ENSG00000158163	3	ENSG00000158163	137807746	rs7622521	3	137827367	T	C	0.0490798	-0.00148097	0.00259557	0.568288	-0.159745	0.0206469	1.0179e-14	0.0092708	0.0162923	0.569336	0.182243	4	0.87534	1
ENSG00000168393	2	ENSG00000168393	242620781	rs4675794	2	242644309	C	T	0.129857	0.000836682	0.00146819	0.568764	-0.158003	0.015633	5.14352e-24	-0.00529536	0.00930694	0.569377	0.0342358	5	0.87534	1
ENSG00000100804	14	ENSG00000100804	23495095	rs11543947	14	23504021	A	G	0.0593047	0.000984851	0.00173103	0.569398	-0.345282	0.016121	9.04142e-102	-0.00285231	0.00501515	0.569534	0.470218	8	0.875422	1
ENSG00000091490	4	ENSG00000091490	25807218	rs1545606	4	25875261	A	G	0.429448	-0.000519421	0.000913198	0.569496	0.278017	0.00781485	3.35259e-277	-0.0018683	0.0032851	0.569546	0.0026978	20	0.875422	1
ENSG00000160752	1	ENSG00000160752	155284498	rs1556488	1	155540660	G	T	0.274029	-0.000585742	0.00102858	0.569038	-0.0899742	0.00941389	1.20519e-21	0.00651011	0.0114522	0.569722	0.799428	20	0.875604	1
ENSG00000148834	10	ENSG00000148834	106011165	rs4925	10	106022789	A	C	0.339468	-0.00054774	0.000963687	0.569777	0.200738	0.00858788	7.74895e-121	-0.00272863	0.00480213	0.569891	0.814237	20	0.875634	1
ENSG00000161048	7	ENSG00000161048	102765115	rs6975450	7	103011509	A	G	0.0531697	0.00134163	0.00235927	0.569585	-0.292436	0.0206418	1.46222e-45	-0.00458777	0.00807414	0.569896	0.479008	20	0.875634	1
ENSG00000175262	1	ENSG00000175262	11024311	rs11121657	1	11013286	G	A	0.276074	-0.000634368	0.00111215	0.56841	-0.0659956	0.0102331	1.1244e-10	0.00961228	0.0169177	0.569914	0.473698	9	0.875634	1
ENSG00000109079	17	ENSG00000109079	26668331	rs3093706	17	26673395	C	T	0.0143149	0.00210039	0.00368575	0.568768	-0.287583	0.0441065	7.0214e-11	-0.00730359	0.0128652	0.570237			0.875698	1
ENSG00000227191	7	ENSG00000227191	38284177	rs3778893	7	38254140	T	C	0.228016	-0.000605868	0.00106742	0.570306	-0.774669	0.0206134	0	0.0007821	0.00137806	0.570349	0.967474	20	0.875698	1
ENSG00000166228	10	ENSG00000166228	72645289	rs7894181	10	72590090	T	C	0.335378	0.000520662	0.000916972	0.570167	-0.146554	0.00820845	2.69053e-71	-0.0035527	0.00626007	0.570362	0.0760534	20	0.875698	1
ENSG00000233306	7	ENSG00000233306	38402792	rs3778893	7	38254140	T	C	0.228016	-0.000605868	0.00106742	0.570306	-0.554117	0.0218673	1.15825e-141	0.00109339	0.00192682	0.570402	0.984745	20	0.875698	1
ENSG00000003393	2	ENSG00000003393	202605594	rs193607	2	202639198	A	G	0.204499	-0.000687317	0.00121124	0.570409	-0.795639	0.00920125	0	0.000863855	0.00152238	0.570418	0.962943	20	0.875698	1
ENSG00000155463	14	ENSG00000155463	23238369	rs11157756	14	23173797	G	A	0.52045	0.000527711	0.000928746	0.569901	-0.12377	0.0118023	9.91255e-26	-0.00426363	0.0075148	0.570466	0.416956	15	0.875698	1
ENSG00000100243	22	ENSG00000100243	43029710	rs2284088	22	43040873	A	G	0.115542	-0.000860944	0.00151743	0.570464	-0.458377	0.0117342	0	0.00187824	0.0033108	0.570505	0.895516	20	0.875698	1
ENSG00000189007	6	ENSG00000189007	143759968	rs9496639	6	143768508	T	C	0.309816	0.000547943	0.000965706	0.570442	0.325471	0.0127909	7.89758e-143	0.00168354	0.00296784	0.570537	0.241309	20	0.875698	1
ENSG00000163346	1	ENSG00000163346	154922575	rs6699043	1	154913021	C	T	0.43865	-0.000518083	0.000913113	0.570455	-0.16563	0.00793557	9.66261e-97	0.00312796	0.00551502	0.570597	0.18341	20	0.875698	1
ENSG00000237914	20	ENSG00000237914	1621636	rs4814413	20	1642302	C	T	0.238241	0.000577365	0.00101799	0.570604	-0.746185	0.0209805	4.75195e-277	-0.000773756	0.00136443	0.570653	0.434852	20	0.875698	1
ENSG00000267871	19	ENSG00000267871	57785145	rs7247503	19	57790613	G	A	0.330266	-0.000554305	0.0009773	0.570592	-0.40125	0.0198924	1.7604e-90	0.00138145	0.0024366	0.570744	0.449484	13	0.875698	1
ENSG00000129245	17	ENSG00000129245	7506368	rs9898876	17	7526962	T	G	0.182004	-0.000638632	0.0011211	0.568917	0.0613651	0.0105218	5.47009e-09	-0.0104071	0.0183563	0.570748	0.826257	14	0.875698	1
ENSG00000245534	15	ENSG00000245534	60847106	rs3743267	15	60771289	A	G	0.203476	-0.000660392	0.00116335	0.570262	-0.286295	0.0255115	3.17278e-29	0.00230668	0.00406865	0.570754	0.246791	20	0.875698	1
ENSG00000138041	2	ENSG00000138041	55810221	rs13010217	2	55806462	T	C	0.205521	-0.000642205	0.00113191	0.570466	0.212201	0.0147068	3.4096e-47	-0.0030264	0.00533825	0.570764	0.777018	20	0.875698	1
ENSG00000170604	19	ENSG00000170604	46388121	rs7259871	19	46390280	C	T	0.182004	0.000639589	0.00112358	0.569192	-0.0597555	0.0102662	5.8637e-09	-0.0107034	0.0188927	0.571028	0.392703	8	0.875818	1
ENSG00000174255	3	ENSG00000174255	113954954	rs2279827	3	113952103	A	G	0.335378	0.000555572	0.000980469	0.57096	-0.244798	0.0085969	2.37643e-178	-0.00226951	0.004006	0.571036	0.117717	8	0.875818	1
ENSG00000106089	7	ENSG00000106089	73123769	rs941298	7	73125263	A	G	0.335378	0.000555979	0.000980796	0.570806	-0.166022	0.0123037	1.70559e-41	-0.00334883	0.00591284	0.571146	0.404172	15	0.875818	1
ENSG00000144867	3	ENSG00000144867	133523746	rs6773354	3	133541774	T	C	0.168712	-0.000716035	0.00126423	0.571136	-0.540882	0.010643	0	0.00132383	0.0023375	0.57116	0.376781	20	0.875818	1
ENSG00000007129	19	ENSG00000007129	42074541	rs2302188	19	42085873	A	G	0.267894	0.000575353	0.00101599	0.571193	-0.652481	0.00903523	0	-0.000881793	0.00155717	0.571204	0.556356	20	0.875818	1
ENSG00000130695	1	ENSG00000130695	26582995	rs3795687	1	26560745	A	G	0.173824	0.000663448	0.00117149	0.571172	0.366056	0.0112905	1.36203e-230	0.00181242	0.0032008	0.57123	0.2478	20	0.875818	1
ENSG00000259327	15	ENSG00000259327	52411549	rs2414133	15	52412563	G	A	0.290389	-0.000548192	0.000967402	0.570942	0.351985	0.0246757	3.64719e-46	-0.00155743	0.00275059	0.571246	0.215268	20	0.875818	1
ENSG00000135643	12	ENSG00000135643	70794064	rs41329849	12	70811862	G	A	0.0460123	-0.00118635	0.00209569	0.571331	0.760275	0.0171178	0	-0.00156043	0.00275672	0.571363	0.502966	20	0.875909	1
ENSG00000143546	1	ENSG00000143546	153363086	rs3006485	1	153357021	A	G	0.104294	-0.000807416	0.00142632	0.571337	0.300492	0.0128472	5.42786e-121	-0.00268698	0.004748	0.57145	0.123056	8	0.875954	1
ENSG00000089041	12	ENSG00000089041	121597249	rs10849846	12	121558423	C	T	0.0470348	-0.00118182	0.00208853	0.571487	-0.581751	0.0165109	5.96867e-272	0.00203149	0.00359053	0.571536	0.338796	17	0.875998	1
ENSG00000232098	19	ENSG00000232098	58917728	rs7257872	19	58928786	G	A	0.247444	-0.000574892	0.00101604	0.571517	0.495779	0.0200444	4.60892e-135	-0.00115957	0.00204991	0.571618	0.130818	20	0.876035	1
ENSG00000261827	12	ENSG00000261827	121625597	rs10849846	12	121558423	C	T	0.0470348	-0.00118182	0.00208853	0.571487	-0.575873	0.0404809	6.33747e-46	0.00205223	0.00362958	0.571791	0.35401	14	0.876134	1
ENSG00000261128	16	ENSG00000261128	80634109	rs2549722	16	80865237	G	T	0.0746421	-0.00100534	0.00177571	0.571283	-0.465758	0.0425887	7.73749e-28	0.0021585	0.00381762	0.571798	0.836813	11	0.876134	1
ENSG00000248991	4	ENSG00000248991	152852852	rs41405648	4	152821064	T	C	0.309816	-0.000580878	0.00102667	0.571537	-0.18971	0.0152302	1.2939e-35	0.00306192	0.00541735	0.571933	0.0322576	20	0.876229	1
ENSG00000198517	7	ENSG00000198517	1576514	rs6942930	7	1552420	A	G	0.537832	-0.000518178	0.00091599	0.571596	-0.117924	0.0103428	4.105e-30	0.00439417	0.00777718	0.572068	0.33382	11	0.876229	1
ENSG00000256667	12	ENSG00000256667	10746755	rs7978850	12	10722585	T	C	0.229039	0.00057578	0.00101904	0.57206	0.340808	0.00956011	2.45073e-278	0.00168946	0.00299046	0.572108	0.436875	20	0.876229	1
ENSG00000175538	11	ENSG00000175538	74172330	rs11236116	11	74171997	G	A	0.126789	0.00082796	0.00146518	0.572013	0.312484	0.0139775	1.05093e-110	0.00264961	0.00469033	0.572136	0.43388	20	0.876229	1
ENSG00000135828	1	ENSG00000135828	182550580	rs11072	1	182543331	G	A	0.303681	0.000545688	0.00096595	0.572126	0.248966	0.00876368	1.57441e-177	0.00219182	0.00388062	0.572202	0.316465	20	0.876229	1
ENSG00000183780	1	ENSG00000183780	234250470	rs611676	1	234451146	G	A	0.322086	-0.00054501	0.000965146	0.572283	0.533333	0.00792074	0	-0.00102189	0.00180971	0.572297	0.707121	20	0.876229	1
ENSG00000132530	17	ENSG00000132530	6668866	rs1533031	17	6673170	G	A	0.359918	0.000519117	0.000918584	0.571987	0.103389	0.0081072	3.00752e-37	0.00502099	0.00889342	0.572364	0.450208	20	0.876229	1
ENSG00000169733	17	ENSG00000169733	80007742	rs7502078	17	80131879	A	C	0.486708	0.000518862	0.000915497	0.570881	0.0579945	0.00901823	1.2693e-10	0.00894674	0.0158471	0.572369	0.273142	7	0.876229	1
ENSG00000205302	5	ENSG00000205302	122138247	rs4836231	5	122096103	G	A	0.391616	-0.00051724	0.000915264	0.571987	-0.0985234	0.00818995	2.4776e-33	0.00524992	0.00930006	0.572411	0.948965	20	0.876229	1
ENSG00000246448	4	ENSG00000246448	144703817	rs1597445	4	144689696	G	A	0.349693	0.000543687	0.000963209	0.572446	0.780804	0.0179652	0	0.000696316	0.00123371	0.572478	0.942701	20	0.876229	1
ENSG00000135838	1	ENSG00000135838	182778973	rs6424877	1	182920712	T	G	0.0541922	0.00117614	0.00208405	0.572513	-0.431953	0.0190196	3.48803e-114	-0.00272285	0.0048262	0.572631	0.0872936	11	0.876229	1
ENSG00000259863	2	ENSG00000259863	109744584	rs752272	2	109830103	G	T	0.0378323	0.00132422	0.00234105	0.571632	-0.30424	0.0406585	7.27558e-14	-0.00435254	0.00771671	0.572726	0.497218	9	0.876229	1
ENSG00000163964	3	ENSG00000163964	196414762	rs9863919	3	196440935	A	G	0.353783	0.000516674	0.000915847	0.572653	-0.207209	0.00890014	6.81037e-120	-0.00249349	0.00442121	0.572766	0.618748	10	0.876229	1
ENSG00000185482	12	ENSG00000185482	57641106	rs10876968	12	57644767	T	G	0.259714	-0.000574035	0.00101663	0.572317	-0.0998882	0.0087434	3.15828e-30	0.00574678	0.0101901	0.572785	0.0899278	20	0.876229	1
ENSG00000146409	6	ENSG00000146409	133105105	rs9389033	6	133106534	G	A	0.0705521	-0.00100318	0.00177896	0.572812	-1.2566	0.0163354	0	0.000798328	0.00141573	0.572822	0.34852	20	0.876229	1
ENSG00000255860	11	ENSG00000255860	71886284	rs7925545	11	71845541	G	A	0.0541922	0.00118658	0.00210401	0.572779	1.37599	0.0406274	1.9388e-251	0.00086235	0.0015293	0.572833	0.422132	15	0.876229	1
ENSG00000149357	11	ENSG00000149357	71805687	rs7925545	11	71845541	G	A	0.0541922	0.00118658	0.00210401	0.572779	-0.427039	0.0197526	1.17998e-103	-0.00277863	0.00492865	0.57291	0.603985	15	0.876229	1
ENSG00000148356	9	ENSG00000148356	130239772	rs10987668	9	130251615	A	C	0.151329	0.000688975	0.00122112	0.572608	-0.154973	0.0109843	3.36188e-45	-0.00444578	0.0078859	0.572915	0.300801	20	0.876229	1
ENSG00000139428	12	ENSG00000139428	110002467	rs11067231	12	109993603	C	A	0.45092	-0.000514468	0.000912451	0.572869	0.182038	0.0079189	6.17411e-117	-0.00282615	0.00501392	0.572985	0.782484	20	0.876229	1
ENSG00000149798	11	ENSG00000149798	65086094	rs482842	11	65045278	G	T	0.144172	-0.000690162	0.00122383	0.572798	0.199847	0.0119146	3.83297e-63	-0.00345346	0.0061273	0.573014	0.0665312	20	0.876229	1
ENSG00000173825	11	ENSG00000173825	65123661	rs482842	11	65045278	G	T	0.144172	-0.000690162	0.00122383	0.572798	0.15234	0.0119368	2.66563e-37	-0.00453041	0.00804138	0.573172	0.186398	20	0.876381	1
ENSG00000173588	12	ENSG00000173588	94776994	rs11107533	12	94815510	A	G	0.284254	0.000546289	0.000969605	0.573153	-0.147119	0.00952927	9.00347e-54	-0.00371326	0.00659503	0.573408	0.86973	20	0.876655	1
ENSG00000235962	10	ENSG00000235962	33346943	rs7902627	10	33405087	C	A	0.110429	0.000777851	0.00137719	0.572203	0.114548	0.0166161	5.43209e-12	0.0067906	0.0120631	0.573487	0.83607	11	0.876686	1
ENSG00000123545	6	ENSG00000123545	97341473	rs11759571	6	97338341	G	T	0.0449898	0.00118221	0.00209161	0.571927	0.114331	0.0190488	1.949e-09	0.0103403	0.0183753	0.573622	0.125794	5	0.876687	1
ENSG00000198920	17	ENSG00000198920	6512857	rs2304977	17	6513329	A	G	0.348671	-0.000515339	0.000915713	0.573589	-0.307731	0.00807448	0	0.00167464	0.00297601	0.573631	0.292828	20	0.876687	1
ENSG00000139890	14	ENSG00000139890	23354634	rs3751490	14	23355548	A	G	0.157464	0.000686175	0.00121919	0.573562	0.265869	0.0106978	2.42385e-136	0.00258088	0.00458684	0.57366	0.346451	19	0.876687	1
ENSG00000083312	5	ENSG00000083312	72162349	rs2338637	5	72001473	C	T	0.195297	0.000629326	0.00111703	0.573167	-0.098261	0.00980825	1.2679e-23	-0.00640463	0.0113859	0.573772	0.0725929	20	0.876711	1
ENSG00000145439	4	ENSG00000145439	169858173	rs1136603	4	169849237	A	G	0.124744	0.000781216	0.00138879	0.573764	0.575048	0.0122392	0	0.00135852	0.00241525	0.573792	0.297772	16	0.876711	1
ENSG00000168056	11	ENSG00000168056	65316338	rs3200401	11	65271832	T	C	0.203476	-0.000602904	0.00107199	0.573833	0.402065	0.0101086	0	-0.00149952	0.00266648	0.573872	0.330788	20	0.876745	1
ENSG00000161955	17	ENSG00000161955	7463267	rs11552708	17	7462555	A	G	0.102249	-0.000747611	0.00133104	0.574338	-0.524471	0.0144999	1.75912e-286	0.00142546	0.00253818	0.574384	0.324587	20	0.877439	1
ENSG00000159164	1	ENSG00000159164	149882152	rs3767627	1	149938898	C	T	0.132924	0.000716087	0.00127248	0.573606	0.11508	0.0157592	2.8268e-13	0.00622251	0.0110901	0.574739	0.472661	4	0.87747	1
ENSG00000159788	4	ENSG00000159788	3368197	rs994426	4	3303976	G	A	0.0449898	0.00111671	0.00199003	0.574694	-0.524121	0.0174902	2.67448e-197	-0.00213063	0.00379755	0.574761	5.28791e-05	9	0.87747	1
ENSG00000238201	2	ENSG00000238201	64566991	rs6729384	2	64590869	A	G	0.281186	0.000570209	0.00101613	0.574689	-0.500995	0.0208599	1.83869e-127	-0.00113815	0.00202877	0.574794	0.0135011	20	0.87747	1
ENSG00000149591	11	ENSG00000149591	117072767	rs8521	11	117067699	C	T	0.261759	-0.000596043	0.00106273	0.574892	-0.834811	0.00752979	0	0.000713986	0.00127303	0.574897	0.0367085	20	0.87747	1
ENSG00000254851	11	ENSG00000254851	117007771	rs8521	11	117067699	C	T	0.261759	-0.000596043	0.00106273	0.574892	-0.689664	0.0191543	6.81235e-284	0.000864252	0.00154112	0.574939	0.0460342	20	0.87747	1
ENSG00000187961	1	ENSG00000187961	898531	rs13303106	1	891945	A	G	0.370143	0.000542676	0.000966642	0.574523	-0.149178	0.0125078	8.58086e-33	-0.00363778	0.00648697	0.574946	0.00101449	18	0.87747	1
ENSG00000013810	4	ENSG00000013810	1735062	rs2403293	4	1744252	G	A	0.44274	0.000513347	0.000915512	0.574987	-0.626065	0.0107017	0	-0.000819959	0.0014624	0.575005	0.106967	20	0.87747	1
ENSG00000218422	4	ENSG00000218422	1742454	rs2403293	4	1744252	G	A	0.44274	0.000513347	0.000915512	0.574987	-0.677109	0.0137659	0	-0.000758145	0.00135218	0.575012	0.149357	19	0.87747	1
ENSG00000088888	20	ENSG00000088888	3838383	rs16988997	20	3845860	A	G	0.157464	-0.000686127	0.00122364	0.574984	0.350296	0.0110113	4.37549e-222	-0.00195871	0.0034937	0.575044	0.73522	20	0.87747	1
ENSG00000158161	1	ENSG00000158161	28356031	rs2871807	1	28416855	C	T	0.099182	-0.000909759	0.00162244	0.574978	0.388683	0.0140474	1.63073e-168	-0.00234062	0.00417505	0.575056	0.936813	10	0.87747	1
ENSG00000134765	18	ENSG00000134765	28726009	rs2246737	18	28737160	G	A	0.385481	0.000512526	0.000914158	0.575033	-0.310979	0.00789017	0	-0.00164811	0.00293991	0.575072	0.0753129	20	0.87747	1
ENSG00000176890	18	ENSG00000176890	665591	rs1004474	18	660383	G	A	0.449898	-0.000511735	0.000912523	0.57494	-0.130438	0.00795918	2.31463e-60	0.0039232	0.00699992	0.575163	0.155037	20	0.87747	1
ENSG00000211974	14	ENSG00000211974	107179079	rs7153964	14	107198718	C	T	0.149284	0.000748051	0.00133458	0.575128	-0.492685	0.0159433	1.11243e-209	-0.00151832	0.00270923	0.575191	0.0510271	15	0.87747	1
ENSG00000183307	22	ENSG00000183307	17599723	rs12170331	22	17598409	A	G	0.247444	0.000570066	0.0010173	0.575225	-0.671281	0.00841868	0	-0.000849222	0.0015155	0.575235	0.0455394	20	0.87747	1
ENSG00000075407	10	ENSG00000075407	38397770	rs2384732	10	38454921	G	A	0.173824	-0.000682727	0.00121738	0.574924	0.262971	0.0200081	1.86179e-39	-0.00259621	0.00463356	0.575271	0.455446	18	0.87747	1
ENSG00000257020	12	ENSG00000257020	122338377	rs7132055	12	122346034	C	T	0.534765	-0.00051972	0.000925526	0.574429	-0.181439	0.0228254	1.8802e-15	0.00286443	0.00511374	0.575381	0.568005	15	0.877477	1
ENSG00000184752	12	ENSG00000184752	95344188	rs835044	12	95397552	T	C	0.351738	0.000539337	0.000962983	0.575432	0.686493	0.00752602	0	0.000785641	0.00140278	0.575439	0.37474	20	0.877477	1
ENSG00000135372	11	ENSG00000135372	34148183	rs16925153	11	34109310	A	G	0.0817996	0.000883766	0.00157758	0.575341	-0.312945	0.0132713	6.09589e-123	-0.00282403	0.00504251	0.575449	0.672172	19	0.877477	1
ENSG00000130844	19	ENSG00000130844	54053879	rs1284520	19	54022725	T	C	0.482618	-0.000512098	0.000914399	0.575454	-0.254071	0.0078447	4.10297e-230	0.00201557	0.00359953	0.575511	0.306147	17	0.877483	1
ENSG00000060566	19	ENSG00000060566	4163324	rs164632	19	4139849	T	C	0.260736	-0.000579521	0.00103327	0.574891	-0.0860576	0.00970866	7.71939e-19	0.00673411	0.0120307	0.575655	0.0388591	9	0.877562	1
ENSG00000248780	4	ENSG00000248780	40788427	rs2437320	4	40867805	C	T	0.337423	-0.00119832	0.00213948	0.575413	0.297206	0.0214002	7.48986e-44	-0.00403194	0.00720448	0.575723	0.412948	20	0.877562	1
ENSG00000225698	14	ENSG00000225698	107199201	rs7153964	14	107198718	C	T	0.149284	0.000748051	0.00133458	0.575128	0.285515	0.0287551	3.10738e-23	0.00262001	0.00468173	0.575736	0.04202	11	0.877562	1
ENSG00000143774	1	ENSG00000143774	228332174	rs11577976	1	228333652	A	G	0.0347648	0.00128284	0.00228701	0.574851	-0.227414	0.0316857	7.11541e-13	-0.00564097	0.0100873	0.576014	0.241504	15	0.877898	1
ENSG00000228506	6	ENSG00000228506	99876023	rs6570064	6	99883137	G	A	0.496933	-0.00051021	0.000912693	0.576151	0.94331	0.0142106	0	-0.000540872	0.000967577	0.576164	0.483647	20	0.878039	1
ENSG00000114857	3	ENSG00000114857	42666166	rs339656	3	42685816	G	A	0.208589	0.000632371	0.00113148	0.57624	-0.365941	0.00920594	0	-0.00172807	0.00309229	0.576277	0.586427	18	0.878123	1
ENSG00000258405	19	ENSG00000258405	52986118	rs12985487	19	53065661	G	A	0.0664622	0.00104986	0.00187474	0.575479	-0.118721	0.0164543	5.38549e-13	-0.00884306	0.0158386	0.576625	0.961545	6	0.878512	1
ENSG00000232879	1	ENSG00000232879	161004710	rs7546890	1	160995392	C	T	0.50409	0.000517538	0.000925628	0.576079	0.23065	0.0225504	1.4825e-24	0.00224383	0.00401912	0.576648	0.352622	20	0.878512	1
ENSG00000080823	14	ENSG00000080823	102731187	rs7152076	14	102698034	T	C	0.0807771	0.000936108	0.00167748	0.576815	-0.32825	0.0157437	1.53699e-96	-0.00285181	0.00511221	0.576951	0.393221	20	0.878658	1
ENSG00000099904	22	ENSG00000099904	20126254	rs2286931	22	20128881	C	A	0.0531697	0.00111129	0.00199106	0.576749	-0.287937	0.0174925	7.03989e-61	-0.00385948	0.00691887	0.576968	0.460115	15	0.878658	1
ENSG00000088538	3	ENSG00000088538	51067150	rs751851	3	50703858	C	T	0.117587	0.000739068	0.00132327	0.576491	0.138932	0.0125239	1.35059e-28	0.00531962	0.00953661	0.576974	0.212398	20	0.878658	1
ENSG00000003509	2	ENSG00000003509	37469660	rs11124574	2	37499289	C	T	0.433538	0.00050958	0.00091358	0.576992	0.164914	0.00893865	5.25311e-76	0.00308997	0.00554225	0.577166	0.562614	20	0.878658	1
ENSG00000152377	5	ENSG00000152377	136622527	rs7714307	5	136869219	T	C	0.237219	-0.000597108	0.00106645	0.575546	-0.0582992	0.00977028	2.4166e-09	0.0102421	0.0183731	0.577217	0.451165	10	0.878658	1
ENSG00000188848	4	ENSG00000188848	42133925	rs4861163	4	42117173	T	C	0.234151	-0.000603649	0.00108015	0.576257	-0.0801973	0.0103507	9.33509e-15	0.00752706	0.0135036	0.577246	0.226489	20	0.878658	1
ENSG00000159723	16	ENSG00000159723	67517095	rs3892816	16	67499714	C	T	0.0357873	-0.0012234	0.00219356	0.577034	0.320141	0.0214451	2.15373e-50	-0.00382144	0.00685664	0.5773	0.337869	20	0.878658	1
ENSG00000258365	12	ENSG00000258365	94674077	rs7302972	12	94682607	A	G	0.277096	0.000566419	0.00101511	0.576854	-0.139234	0.0122667	7.36564e-30	-0.0040681	0.00729948	0.577314	0.759737	20	0.878658	1
ENSG00000120784	19	ENSG00000120784	38143944	rs2927743	19	38132334	A	G	0.385481	0.000509984	0.000915024	0.577292	-0.313895	0.0079045	0	-0.0016247	0.00291535	0.577329	0.52098	20	0.878658	1
ENSG00000144560	3	ENSG00000144560	11679882	rs2574717	3	11661280	T	G	0.302658	-0.000564977	0.0010127	0.576917	0.149242	0.012642	3.66921e-32	-0.00378565	0.00679318	0.577342	0.671639	20	0.878658	1
ENSG00000261798	1	ENSG00000261798	40255245	rs11206897	1	40264146	T	C	0.0378323	-0.00159724	0.00285672	0.576083	-0.452731	0.0676101	2.1391e-11	0.00352801	0.00633194	0.577407	0.0286419	5	0.878658	1
ENSG00000132744	11	ENSG00000132744	67414078	rs1551888	11	67433869	C	T	0.112474	-0.000844681	0.00151569	0.577329	0.346958	0.0155686	5.07431e-110	-0.00243454	0.00436989	0.577448	0.123868	10	0.878658	1
ENSG00000165804	14	ENSG00000165804	21565543	rs12883040	14	21535278	C	T	0.206544	0.00134633	0.00240708	0.575944	-0.0567452	0.00917583	6.24179e-10	-0.0237258	0.0425923	0.577496	0.287344	9	0.878658	1
ENSG00000171056	8	ENSG00000171056	10639317	rs10903330	8	10673104	A	G	0.381391	0.000512078	0.000915734	0.576026	0.0514536	0.0084714	1.2492e-09	0.00995223	0.0178726	0.577634	0.17319	20	0.878712	1
ENSG00000153774	16	ENSG00000153774	75397489	rs766522	16	75424110	T	C	0.247444	-0.000619096	0.00111178	0.577629	0.393169	0.00940673	0	-0.00157463	0.00282799	0.577663	0.93149	20	0.878712	1
ENSG00000099899	22	ENSG00000099899	20102152	rs2286931	22	20128881	C	A	0.0531697	0.00111129	0.00199106	0.576749	0.134039	0.0175578	2.27231e-14	0.00829075	0.0148939	0.577764	0.795504	3	0.878712	1
ENSG00000115750	2	ENSG00000115750	10029014	rs2245344	2	9985670	T	C	0.474438	0.000516767	0.000928545	0.577846	-0.510665	0.00756204	0	-0.00101195	0.00181837	0.577859	0.748064	20	0.878712	1
ENSG00000269973	2	ENSG00000269973	10078104	rs2245344	2	9985670	T	C	0.474438	0.000516767	0.000928545	0.577846	-0.617072	0.0177522	9.68641e-265	-0.000837451	0.00150495	0.577895	0.753587	20	0.878712	1
ENSG00000099901	22	ENSG00000099901	20109169	rs2286931	22	20128881	C	A	0.0531697	0.00111129	0.00199106	0.576749	0.253499	0.0371547	8.92827e-12	0.00438379	0.00788053	0.578018	0.458621	3	0.878712	1
ENSG00000169087	3	ENSG00000169087	122485758	rs2063516	3	122435729	A	G	0.207566	-0.000594267	0.00106852	0.578101	-0.769168	0.00958953	0	0.000772611	0.00138922	0.57811	0.822714	20	0.878712	1
ENSG00000170667	7	ENSG00000170667	102153551	rs4543479	7	102111183	C	T	0.266871	0.000574288	0.00103248	0.578058	0.488776	0.0197082	8.8326e-136	0.00117495	0.0021129	0.578154	0.0069754	19	0.878712	1
ENSG00000237840	10	ENSG00000237840	46209883	rs10751387	10	46141837	T	C	0.425358	-0.000515145	0.000926194	0.578077	-0.477023	0.0181095	6.50809e-153	0.00107992	0.00194205	0.578162	0.140925	20	0.878712	1
ENSG00000146278	6	ENSG00000146278	89792674	rs10080656	6	89781378	T	C	0.324131	0.000536061	0.000964245	0.578253	0.295883	0.00834597	2.6829e-275	0.00181173	0.00325927	0.5783	0.704007	20	0.878712	1
ENSG00000211812	14	ENSG00000211812	22670869	rs2242542	14	22670975	A	G	0.184049	-0.000630373	0.00113406	0.578309	-0.841345	0.0202958	0	0.000749245	0.00134803	0.578343	0.41222	20	0.878712	1
ENSG00000198964	10	ENSG00000198964	52225077	rs4935737	10	52370312	T	G	0.497955	0.000507294	0.000912233	0.578142	-0.112665	0.00791984	6.35573e-46	-0.0045027	0.00810309	0.578432	0.303338	20	0.878712	1
ENSG00000170456	12	ENSG00000170456	31639594	rs4930979	12	31648826	T	C	0.41411	0.0005079	0.000913884	0.578375	0.242715	0.00815755	1.5671e-194	0.00209258	0.00376592	0.578441	0.776476	20	0.878712	1
ENSG00000104866	19	ENSG00000104866	45622994	rs17562676	19	45601581	A	G	0.149284	-0.000680096	0.00122348	0.578298	0.397611	0.0202314	5.42792e-86	-0.00171045	0.00307829	0.57845	0.0412611	11	0.878712	1
ENSG00000198626	1	ENSG00000198626	237667432	rs790901	1	237957161	A	G	0.349693	-0.000543914	0.000978936	0.578472	-0.215895	0.00878572	2.43197e-133	0.00251934	0.00453547	0.578569	0.672364	18	0.878712	1
ENSG00000101400	20	ENSG00000101400	32013729	rs2065703	20	31966698	T	C	0.179959	-0.000685827	0.00123224	0.577823	0.0984902	0.0112805	2.5243e-18	-0.0069634	0.0125367	0.578594	0.0681072	18	0.878712	1
ENSG00000121578	3	ENSG00000121578	118945264	rs9878996	3	118909538	G	T	0.177914	0.000631027	0.00113619	0.578627	0.562172	0.00911253	0	0.00112248	0.00202115	0.578643	0.32355	20	0.878712	1
ENSG00000137760	11	ENSG00000137760	107404962	rs654093	11	107381765	G	A	0.447853	-0.000514187	0.000925692	0.578578	-0.194305	0.00792338	8.39798e-133	0.00264629	0.00476534	0.578676	0.698174	20	0.878712	1
ENSG00000101363	20	ENSG00000101363	35931852	rs6104529	20	35942779	G	T	0.251534	0.000539075	0.000970268	0.578488	0.160436	0.00934301	4.31823e-66	0.00336005	0.00605084	0.578687	0.591938	19	0.878712	1
ENSG00000188295	1	ENSG00000188295	247265469	rs2270616	1	247267668	T	G	0.387526	0.000508397	0.00091571	0.578762	0.264672	0.00802956	2.82916e-238	0.00192086	0.00346028	0.578815	0.0984077	20	0.878712	1
ENSG00000203799	6	ENSG00000203799	109644248	rs884366	6	109574095	A	G	0.314928	0.000536183	0.000964612	0.578311	-0.10311	0.00961062	7.45583e-27	-0.00520009	0.00936769	0.57882	0.0538613	20	0.878712	1
ENSG00000198142	2	ENSG00000198142	110374237	rs892464	2	110343913	T	G	0.312883	-0.00053552	0.000964706	0.578818	-0.363776	0.00939616	0	0.00147211	0.0026522	0.578857	0.24782	14	0.878712	1
ENSG00000101236	20	ENSG00000101236	3954148	rs6084603	20	4068793	A	G	0.0460123	-0.00099899	0.0017994	0.578772	-0.369457	0.017431	1.053e-99	0.00270394	0.00487207	0.578902	0.752034	7	0.878712	1
ENSG00000166796	11	ENSG00000166796	18453729	rs4757662	11	18439738	A	G	0.116564	-0.000788189	0.00142022	0.578911	0.846947	0.011152	0	-0.000930623	0.00167691	0.578921	0.000359183	18	0.878712	1
ENSG00000268758	19	ENSG00000268758	6971684	rs7248247	19	7014437	C	A	0.146217	0.00075857	0.00136695	0.578938	0.403685	0.0141641	1.15156e-178	0.00187911	0.00338682	0.57901	0.127302	10	0.878759	1
ENSG00000211816	14	ENSG00000211816	22740148	rs7154715	14	22731411	T	G	0.132924	-0.000769297	0.00138698	0.579131	-0.811525	0.0252933	7.2306e-226	0.000947965	0.00170936	0.579188	0.73974	17	0.878941	1
ENSG00000255449	11	ENSG00000255449	77579297	rs4944178	11	77593221	T	C	0.0981595	-0.000818244	0.00147438	0.578912	-0.444893	0.0360828	6.26022e-35	0.00183919	0.00331737	0.579296	0.00515718	20	0.878941	1
ENSG00000225151	15	ENSG00000225151	84883245	rs4842939	15	84827966	C	T	0.268916	-0.000571232	0.00103041	0.579321	-0.574594	0.0196253	1.9655e-188	0.00099415	0.0017936	0.579389	0.914879	20	0.878941	1
ENSG00000117151	1	ENSG00000117151	85029483	rs17112191	1	85061379	G	T	0.091002	-0.000845511	0.0015253	0.579357	-0.433582	0.0129222	8.03167e-247	0.00195006	0.00351838	0.579408	0.469578	20	0.878941	1
ENSG00000269165	10	ENSG00000269165	52095087	rs4935737	10	52370312	T	G	0.497955	0.000507294	0.000912233	0.578142	-0.134824	0.0199207	1.3057e-11	-0.00376265	0.00678892	0.579419	0.330108	12	0.878941	1
ENSG00000173327	11	ENSG00000173327	65374039	rs2004649	11	65380916	A	G	0.435583	0.00051553	0.000930386	0.579508	0.447689	0.00758745	0	0.00115154	0.00207829	0.579524	0.0728175	20	0.87899	1
ENSG00000211766	7	ENSG00000211766	142494403	rs12539089	7	142496293	C	A	0.49182	-0.000505693	0.000912693	0.579534	-0.653324	0.0174969	3.76785e-305	0.00077403	0.00139715	0.579575	0.498291	20	0.87899	1
ENSG00000211767	7	ENSG00000211767	142494555	rs12539089	7	142496293	C	A	0.49182	-0.000505693	0.000912693	0.579534	-0.469019	0.0186064	3.32304e-140	0.00107819	0.00194643	0.579625	0.63468	18	0.87899	1
ENSG00000261097	13	ENSG00000261097	46871279	rs4942511	13	46900648	C	T	0.0214724	0.00210811	0.00380442	0.579497	0.40098	0.0309312	1.96789e-38	0.00525739	0.00949648	0.579843	0.208678	7	0.879201	1
ENSG00000176485	11	ENSG00000176485	63362511	rs7115616	11	63370158	G	T	0.460123	-0.000513962	0.000928453	0.579874	0.707137	0.00690729	0	-0.000726821	0.00131299	0.57988	0.699453	10	0.879201	1
ENSG00000211765	7	ENSG00000211765	142494269	rs12539089	7	142496293	C	A	0.49182	-0.000505693	0.000912693	0.579534	-0.229409	0.0194576	4.38503e-32	0.00220432	0.00398284	0.579952	0.475604	17	0.879222	1
ENSG00000167377	16	ENSG00000167377	71489249	rs2288487	16	71509588	A	G	0.291411	0.000560423	0.00101278	0.580022	-0.218798	0.0085074	7.24074e-146	-0.00256137	0.00462988	0.58011	0.145185	20	0.879361	1
ENSG00000215769	17	ENSG00000215769	62761949	rs8074130	17	62781579	C	T	0.190184	0.000646146	0.00116575	0.579391	0.215969	0.0253443	1.5764e-17	0.00299184	0.00540918	0.580191	0.572322	9	0.879361	1
ENSG00000173218	1	ENSG00000173218	116212709	rs10494178	1	116155918	G	A	0.095092	0.000816488	0.00147548	0.58001	-0.213482	0.0130089	1.61139e-60	-0.00382462	0.00691544	0.580225	0.562497	11	0.879361	1
ENSG00000109536	4	ENSG00000109536	190873151	rs2411530	4	190862182	T	C	0.321063	-0.000542126	0.000978283	0.579469	-0.10407	0.0130814	1.7827e-15	0.00520923	0.00942299	0.580385	0.650566	12	0.879361	1
ENSG00000121454	1	ENSG00000121454	180224400	rs17373050	1	180541021	T	C	0.289366	-0.000535326	0.000965809	0.579389	-0.0652965	0.00868097	5.40269e-14	0.00819839	0.0148312	0.580415	0.322261	15	0.879361	1
ENSG00000224287	2	ENSG00000224287	234775586	rs6431643	2	234773700	G	A	0.393661	-0.000512545	0.000926782	0.580237	-0.137448	0.00902424	2.202e-52	0.00372901	0.00674721	0.580487	0.396332	20	0.879361	1
ENSG00000211764	7	ENSG00000211764	142494073	rs12539089	7	142496293	C	A	0.49182	-0.000505693	0.000912693	0.579534	-0.15645	0.0209236	7.59229e-14	0.0032323	0.00584977	0.580571	0.445333	11	0.879361	1
ENSG00000185591	12	ENSG00000185591	53792095	rs10876447	12	53770941	A	G	0.151329	-0.000675122	0.00122172	0.580538	0.404069	0.0160705	1.66038e-139	-0.00167081	0.00302428	0.580629	0.37095	20	0.879361	1
ENSG00000120742	3	ENSG00000120742	150290398	rs13072593	3	150288489	G	A	0.250511	0.000590018	0.00106725	0.580375	0.134997	0.0091961	8.68459e-49	0.0043706	0.00791136	0.580643	0.133093	18	0.879361	1
ENSG00000057468	1	ENSG00000057468	76320745	rs1146634	1	76252011	G	A	0.389571	-0.000506006	0.000914475	0.580038	-0.079927	0.00819394	1.7664e-22	0.00633085	0.0114598	0.580646	0.119236	20	0.879361	1
ENSG00000135956	2	ENSG00000135956	96924022	rs772178	2	96963684	G	A	0.311861	-0.000533064	0.00096485	0.580617	0.245707	0.00818116	3.60755e-198	-0.00216951	0.00392749	0.580681	0.202022	20	0.879361	1
ENSG00000213057	1	ENSG00000213057	178514955	rs6425489	1	178569136	G	A	0.510225	0.000511196	0.000925656	0.580776	0.202789	0.00793869	6.33657e-144	0.00252082	0.00456569	0.580864	0.954474	20	0.879543	1
ENSG00000160255	21	ENSG00000160255	46328886	rs760462	21	46328099	T	C	0.178937	-0.000647912	0.00117362	0.580904	-0.74679	0.0110222	0	0.000867596	0.0015716	0.580917	0.548305	15	0.879543	1
ENSG00000260910	13	ENSG00000260910	114630652	rs12019516	13	114740605	G	A	0.362986	-0.000540994	0.000980487	0.581113	-0.722113	0.0171786	0	0.000749182	0.00135792	0.581145	0.673361	20	0.879651	1
ENSG00000175518	11	ENSG00000175518	5536779	rs7939159	11	5642001	C	T	0.295501	0.000533472	0.000966919	0.581138	0.480509	0.00841234	0	0.00111022	0.00201238	0.581155	0.530506	16	0.879651	1
ENSG00000103723	15	ENSG00000103723	83353349	rs8040488	15	83367833	G	A	0.185072	0.000617964	0.00112005	0.581133	0.437377	0.00968168	0	0.00141289	0.00256102	0.581161	0.361027	20	0.879651	1
ENSG00000225828	1	ENSG00000225828	32828375	rs2273376	1	32832292	G	A	0.0449898	0.00147351	0.00267011	0.581049	0.56985	0.0405149	6.21461e-45	0.00258579	0.00468925	0.581339	0.0347238	12	0.879721	1
ENSG00000162630	1	ENSG00000162630	193151979	rs10754051	1	193133527	C	T	0.370143	-0.000512322	0.000926937	0.580466	0.0648713	0.00804117	7.18108e-16	-0.00789752	0.0143224	0.581351	0.0230261	20	0.879721	1
ENSG00000224295	11	ENSG00000224295	5542928	rs7939159	11	5642001	C	T	0.295501	0.000533472	0.000966919	0.581138	0.349585	0.0227808	3.79041e-53	0.00152602	0.0027677	0.581382	0.697344	14	0.879721	1
ENSG00000207445	11	ENSG00000207445	75115537	rs3133187	11	75110589	G	A	0.0654397	0.00104956	0.00190073	0.580819	-0.127715	0.0178802	9.14493e-13	-0.00821801	0.014927	0.581945	0.689271	4	0.880422	1
ENSG00000108946	17	ENSG00000108946	66478612	rs11870376	17	66478612	T	C	0.250511	0.000570165	0.00103379	0.581272	0.0856097	0.00938312	7.2535e-20	0.00666005	0.0120977	0.581961	0.79681	16	0.880422	1
ENSG00000180771	11	ENSG00000180771	94802222	rs16921301	11	94777263	C	A	0.220859	0.000597729	0.00108551	0.581878	0.150618	0.0104442	3.80673e-47	0.0039685	0.00721228	0.582153	0.416426	13	0.880492	1
ENSG00000108465	17	ENSG00000108465	46052158	rs2525105	17	46039543	G	T	0.133947	-0.000778591	0.00141473	0.582082	-0.277033	0.0131849	5.15924e-98	0.00281047	0.00510849	0.582212	0.0391184	20	0.880492	1
ENSG00000135336	6	ENSG00000135336	88338504	rs6911364	6	88198355	T	C	0.0316973	0.00165684	0.00300721	0.581664	-0.432007	0.042401	2.22949e-24	-0.00383522	0.00697119	0.582215	0.425558	8	0.880492	1
ENSG00000205352	12	ENSG00000205352	53837909	rs11170558	12	53835035	T	G	0.168712	-0.000644139	0.00117051	0.58211	0.209814	0.0109809	2.19963e-81	-0.00307005	0.00558114	0.582267	0.424421	20	0.880492	1
ENSG00000264743	17	ENSG00000264743	29302688	rs9906015	17	29297211	C	T	0.0163599	0.00176023	0.00319397	0.581559	0.293859	0.033384	1.3392e-18	0.00599003	0.0108903	0.582297	0.0851524	3	0.880492	1
ENSG00000100360	22	ENSG00000100360	37163273	rs2009667	22	37171611	A	G	0.449898	0.000503416	0.000915425	0.58237	0.419084	0.0114676	2.1487e-292	0.00120123	0.0021846	0.582413	0.415658	20	0.880579	1
ENSG00000163606	3	ENSG00000163606	112667012	rs7432373	3	112646699	T	C	0.300613	-0.000538381	0.000979493	0.582558	0.394753	0.00843516	0	-0.00136384	0.00248145	0.582584	0.713298	20	0.88075	1
ENSG00000131773	8	ENSG00000131773	136569332	rs736647	8	136455412	G	A	0.270961	0.000595266	0.00108056	0.581711	0.0672934	0.00908609	1.2997e-13	0.00884583	0.0161018	0.582752	0.425575	20	0.880916	1
ENSG00000128641	2	ENSG00000128641	192200013	rs4853462	2	192123804	C	A	0.336401	-0.00053749	0.000977507	0.582417	-0.0928581	0.00861521	4.35392e-27	0.00578829	0.0105406	0.582907	0.81351	11	0.881063	1
ENSG00000116922	1	ENSG00000116922	38152578	rs11264091	1	38177482	T	G	0.174847	0.000641784	0.00116905	0.58302	0.288529	0.00985699	2.39193e-188	0.00222433	0.00405248	0.583087	0.554223	13	0.881247	1
ENSG00000060138	12	ENSG00000060138	10863797	rs10743919	12	10838575	C	T	0.355828	-0.000511157	0.000931693	0.583257	0.233873	0.00883743	2.52469e-154	-0.00218562	0.00398462	0.583338	0.161924	16	0.881539	1
ENSG00000155926	8	ENSG00000155926	134082135	rs17701982	8	134084167	T	C	0.267894	-0.000556315	0.00101522	0.583709	0.174415	0.00881856	4.58792e-87	-0.0031896	0.00582294	0.583853	0.895807	20	0.881909	1
ENSG00000171295	19	ENSG00000171295	11935557	rs286246	19	11954562	C	T	0.40184	-0.000503365	0.000916859	0.582998	-0.0653699	0.00815636	1.105e-15	0.00770025	0.0140586	0.58388	0.562541	17	0.881909	1
ENSG00000184811	17	ENSG00000184811	1193619	rs6502862	17	1196088	A	C	0.437628	0.000502171	0.000916247	0.583641	0.113196	0.00882293	1.11651e-37	0.00443628	0.00810169	0.583984	0.733057	16	0.881909	1
ENSG00000146826	7	ENSG00000146826	99754190	rs6975031	7	99739362	A	G	0.160532	-0.000641139	0.00117101	0.584028	-0.327964	0.00999385	3.41372e-236	0.0019549	0.00357103	0.58408	0.0147373	20	0.881909	1
ENSG00000237301	1	ENSG00000237301	15921376	rs1862710	1	15844057	G	A	0.472393	0.000499753	0.000912785	0.584032	-0.376883	0.0217014	1.47209e-67	-0.00132602	0.00242313	0.584219	0.000907994	20	0.881909	1
ENSG00000169570	5	ENSG00000169570	118248628	rs6894997	5	118299216	C	T	0.482618	0.000499549	0.000912727	0.584162	-0.138058	0.00794559	1.26723e-67	-0.00361841	0.00661447	0.584348	0.613208	20	0.881909	1
ENSG00000128463	15	ENSG00000128463	34519778	rs17817806	15	34529776	G	A	0.205521	0.000638176	0.00116514	0.583881	-0.226823	0.0206616	4.87601e-28	-0.00281354	0.00514316	0.584348	0.173506	18	0.881909	1
ENSG00000137509	11	ENSG00000137509	82608085	rs10898045	11	82578953	T	G	0.278119	-0.000529496	0.000967849	0.58432	-0.212462	0.00861267	2.32464e-134	0.00249219	0.00455651	0.584412	0.149482	20	0.881909	1
ENSG00000151657	10	ENSG00000151657	7812589	rs11596873	10	7809075	A	G	0.436605	0.000502106	0.000915911	0.583552	-0.0651034	0.00809079	8.5126e-16	-0.00771245	0.0141012	0.584423	0.319555	20	0.881909	1
ENSG00000135899	2	ENSG00000135899	231061226	rs1004868	2	231038910	A	G	0.108384	0.000751692	0.00137442	0.584438	0.616726	0.0119541	0	0.00121884	0.0022287	0.584459	0.814053	20	0.881909	1
ENSG00000257027	12	ENSG00000257027	9812922	rs12306080	12	10069616	A	G	0.0746421	0.000907406	0.00165323	0.583096	0.238609	0.0371365	1.317e-10	0.0038029	0.00695384	0.584463	0.734542	8	0.881909	1
ENSG00000156398	10	ENSG00000156398	104486623	rs2902548	10	104487382	T	C	0.170757	0.000666251	0.00121815	0.584421	-0.352404	0.0101773	1.01242e-262	-0.00189059	0.00345711	0.584468	0.000210627	20	0.881909	1
ENSG00000075420	3	ENSG00000075420	171938436	rs502371	3	171739988	G	T	0.326176	0.000538387	0.00098207	0.583543	-0.0721346	0.00936205	1.30841e-14	-0.00746364	0.0136488	0.584493	0.389845	11	0.881909	1
ENSG00000147471	8	ENSG00000147471	37628697	rs7463174	8	37635649	G	A	0.142127	-0.000643347	0.00117653	0.584504	0.586274	0.0112612	0	-0.00109735	0.0020069	0.584524	0.313329	10	0.881909	1
ENSG00000250361	4	ENSG00000250361	144989550	rs35366599	4	144793644	T	C	0.182004	0.000585825	0.00107092	0.58436	0.301303	0.0164368	4.68218e-75	0.0019443	0.00355589	0.584527	0.509146	12	0.881909	1
ENSG00000112294	6	ENSG00000112294	24516257	rs3761793	6	24493922	A	G	0.157464	0.000745986	0.00136469	0.584629	-0.505768	0.0117598	0	-0.00147496	0.00269846	0.584659	0.331672	20	0.881909	1
ENSG00000143367	1	ENSG00000143367	151534420	rs17640579	1	151521933	G	A	0.282209	0.00117719	0.00215118	0.584219	0.0969021	0.00906661	1.1609e-26	0.0121483	0.0222286	0.584711	0.161204	7	0.881909	1
ENSG00000146426	6	ENSG00000146426	155366344	rs7742211	6	155545023	C	T	0.134969	-0.000747949	0.00136852	0.584697	-0.677438	0.0121553	0	0.00110408	0.00202024	0.584715	0.336242	19	0.881909	1
ENSG00000125730	19	ENSG00000125730	6704144	rs339392	19	6722022	G	T	0.183027	-0.000588974	0.00107561	0.583986	-0.0919391	0.0105965	4.0849e-18	0.00640613	0.0117224	0.584733	0.980496	5	0.881909	1
ENSG00000131941	19	ENSG00000131941	33512646	rs934419	19	33461109	T	C	0.159509	0.000719084	0.00131534	0.58459	-0.215325	0.0121956	9.14991e-70	-0.00333953	0.00611154	0.58477	0.0473377	20	0.881909	1
ENSG00000118113	11	ENSG00000118113	102590153	rs1276289	11	102563739	T	C	0.441718	0.00049925	0.000912558	0.584318	-0.0866869	0.00805535	5.23684e-27	-0.00575923	0.0105407	0.584803	0.352812	20	0.881909	1
ENSG00000147576	8	ENSG00000147576	67363128	rs2555568	8	67362864	G	A	0.49182	-0.000505438	0.000925378	0.584931	0.578693	0.0072722	0	-0.000873412	0.00159912	0.58494	0.0894804	20	0.881972	1
ENSG00000175166	3	ENSG00000175166	184021669	rs6845	3	184026703	T	C	0.474438	-0.000498612	0.000912778	0.584889	-0.273984	0.0116427	1.88346e-122	0.00181986	0.0033324	0.58499	0.190418	20	0.881972	1
ENSG00000143630	1	ENSG00000143630	155253506	rs2297480	1	155279482	G	T	0.260736	-0.000555647	0.0010157	0.58434	-0.127112	0.0151184	4.17772e-17	0.0043713	0.00800748	0.585133	0.827806	20	0.881972	1
ENSG00000170615	7	ENSG00000170615	103039900	rs1476678	7	103071093	C	T	0.0633947	-0.00115443	0.00211518	0.585216	0.939445	0.0191918	0	-0.00122884	0.00225166	0.585239	0.842246	20	0.881972	1
ENSG00000162222	11	ENSG00000162222	62501653	rs584845	11	62496519	C	T	0.205521	-0.000557286	0.00102096	0.585171	0.25025	0.00933481	2.58588e-158	-0.00222691	0.00408058	0.585249	0.528448	20	0.881972	1
ENSG00000236936	1	ENSG00000236936	21593159	rs212540	1	21593117	C	T	0.395706	0.000505761	0.000926943	0.585325	0.421005	0.0186675	1.26048e-112	0.00120132	0.00220238	0.585435	0.659453	20	0.881972	1
ENSG00000144485	2	ENSG00000144485	239148105	rs11692007	2	239142088	C	T	0.333333	0.00052596	0.000964203	0.585419	0.272268	0.00827343	1.65016e-237	0.00193177	0.00354187	0.585471	0.00119406	20	0.881972	1
ENSG00000179967	4	ENSG00000179967	140036306	rs17050691	4	140020208	C	T	0.206544	-0.00059303	0.00108421	0.584399	0.161961	0.0227224	1.0199e-12	-0.00366156	0.00671394	0.585502	0.425831	8	0.881972	1
ENSG00000126003	20	ENSG00000126003	30787950	rs1205843	20	30742996	T	G	0.103272	-0.000727196	0.00133222	0.585168	0.146975	0.0118372	2.1293e-35	-0.00494774	0.00907303	0.58553	0.325321	18	0.881972	1
ENSG00000112293	6	ENSG00000112293	24460113	rs3761793	6	24493922	A	G	0.157464	0.000745986	0.00136469	0.584629	-0.102426	0.0131867	8.01141e-15	-0.00728315	0.0133566	0.585556	0.60063	20	0.881972	1
ENSG00000137070	9	ENSG00000137070	34656294	rs2070074	9	34649442	G	A	0.102249	-0.000829509	0.00152135	0.585584	0.788934	0.0128099	0	-0.00105143	0.00192843	0.585599	0.41229	20	0.881972	1
ENSG00000213930	9	ENSG00000213930	34644581	rs2070074	9	34649442	G	A	0.102249	-0.000829509	0.00152135	0.585584	-0.623319	0.0132524	0	0.00133079	0.00244088	0.58561	0.544925	20	0.881972	1
ENSG00000149636	20	ENSG00000149636	35391212	rs2298308	20	35412834	G	A	0.150307	0.000703364	0.00128728	0.584794	-0.0894004	0.0110817	7.1811e-16	-0.00786758	0.014432	0.585653	0.135941	17	0.881972	1
ENSG00000163945	4	ENSG00000163945	1361445	rs3755920	4	1243617	T	C	0.50409	-0.000497454	0.000912689	0.585724	0.377293	0.00853219	0	-0.00131848	0.00241923	0.585753	0.0421259	20	0.881972	1
ENSG00000159692	4	ENSG00000159692	1224488	rs3755920	4	1243617	T	C	0.50409	-0.000497454	0.000912689	0.585724	-0.347782	0.00843138	0	0.00143036	0.00262455	0.585757	0.0338621	20	0.881972	1
ENSG00000174996	11	ENSG00000174996	66030048	rs2236652	11	66002681	A	G	0.177914	-0.000663993	0.00121627	0.585118	-0.0919812	0.0104025	9.38518e-19	0.00721879	0.0132483	0.585832	0.224222	17	0.881972	1
ENSG00000175224	11	ENSG00000175224	46667597	rs17197116	11	46520302	C	T	0.0838446	-0.000885089	0.00162245	0.585392	-0.16713	0.0157834	3.35152e-26	0.00529581	0.0097206	0.585889	0.932822	20	0.881972	1
ENSG00000148219	9	ENSG00000148219	119682426	rs10983313	9	119470959	C	A	0.0777096	0.000861521	0.00157978	0.585519	-0.1514	0.0125192	1.14449e-33	-0.00569037	0.0104451	0.585899	0.415886	18	0.881972	1
ENSG00000237773	7	ENSG00000237773	17329219	rs4721602	7	17462221	T	C	0.201431	-0.000609371	0.00111743	0.585526	-0.15126	0.0131686	1.54411e-30	0.00402864	0.00739585	0.585948	0.630825	20	0.881972	1
ENSG00000150977	12	ENSG00000150977	123910600	rs28531860	12	123917593	G	A	0.322086	-0.000508122	0.000933473	0.586211	0.409058	0.0121111	4.53168e-250	-0.00124218	0.0022823	0.58626	0.51125	20	0.882075	1
ENSG00000100601	14	ENSG00000100601	78156555	rs7156186	14	78231533	A	G	0.100204	0.000828471	0.00152216	0.586254	0.29856	0.0136352	2.82366e-106	0.00277489	0.00509993	0.58637	0.71683	20	0.882075	1
ENSG00000010219	12	ENSG00000010219	4697347	rs2286576	12	4714008	G	T	0.451943	0.000503975	0.000926102	0.586311	0.19521	0.00799496	1.13968e-131	0.00258171	0.00474532	0.586404	0.946671	20	0.882075	1
ENSG00000163875	1	ENSG00000163875	37969275	rs7544462	1	37962756	C	A	0.0562372	0.000893467	0.00164224	0.586405	-0.766535	0.0145742	0	-0.00116559	0.00214254	0.586425	0.18583	12	0.882075	1
ENSG00000139737	13	ENSG00000139737	78305200	rs17068137	13	78211028	A	G	0.0112474	0.00224297	0.00410801	0.585066	0.160501	0.0257155	4.3367e-10	0.0139748	0.0256927	0.586495	0.549152	3	0.882075	1
ENSG00000095739	10	ENSG00000095739	28969069	rs1775908	10	29098958	C	A	0.264826	-0.000559911	0.00102938	0.586488	0.40968	0.0084482	0	-0.0013667	0.00251279	0.586512	0.127739	20	0.882075	1
ENSG00000168005	11	ENSG00000168005	63588025	rs10750999	11	63399150	G	A	0.329243	0.000528406	0.000967658	0.58502	0.051552	0.00847171	1.1635e-09	0.01025	0.018846	0.586523	0.811095	5	0.882075	1
ENSG00000262155	16	ENSG00000262155	25079261	rs8045616	16	25082284	T	C	0.0766871	-0.000838998	0.00153694	0.585142	-0.105123	0.0166766	2.9081e-10	0.00798112	0.0146751	0.586542	0.830094	4	0.882075	1
ENSG00000105254	19	ENSG00000105254	36611020	rs1016994	19	36574475	A	G	0.0368098	0.00134995	0.00248245	0.586581	0.676796	0.0222331	1.58077e-203	0.00199462	0.00366853	0.586641	0.0539139	7	0.882075	1
ENSG00000100030	22	ENSG00000100030	22165379	rs5749939	22	22141825	T	C	0.0296524	-0.00124318	0.00228478	0.586363	0.258755	0.018565	3.73274e-44	-0.00480448	0.00883663	0.586648	0.330592	6	0.882075	1
ENSG00000129667	17	ENSG00000129667	74482422	rs4238992	17	74498585	C	T	0.489775	-0.000499105	0.000917118	0.586296	-0.105748	0.00952396	1.2076e-28	0.00471975	0.00868306	0.586746	0.183534	5	0.882075	1
ENSG00000067113	5	ENSG00000067113	54775780	rs4865953	5	54825057	A	C	0.110429	-0.000801711	0.00147043	0.585601	0.0836013	0.0123693	1.3914e-11	-0.00958969	0.0176457	0.586816	0.491681	18	0.882075	1
ENSG00000055955	3	ENSG00000055955	52856243	rs13083728	3	52868445	A	G	0.261759	0.000577933	0.00106342	0.586809	0.619639	0.00941963	0	0.000932694	0.00171626	0.586822	0.63152	20	0.882075	1
ENSG00000134882	13	ENSG00000134882	99945858	rs912131	13	100032346	A	G	0.286299	0.000525798	0.000967047	0.586638	0.1458	0.00859784	1.68538e-64	0.00360628	0.00663608	0.58683	0.132972	20	0.882075	1
ENSG00000261349	1	ENSG00000261349	25593110	rs3091242	1	25674785	C	T	0.45501	0.000497432	0.000915708	0.586977	0.631695	0.0170854	3.14541e-299	0.000787456	0.00144976	0.587018	0.211573	17	0.882269	1
ENSG00000146350	6	ENSG00000146350	121528265	rs6910170	6	121377016	C	T	0.0316973	0.00143875	0.00264	0.585766	-0.156622	0.0247914	2.6566e-10	-0.00918614	0.0169185	0.587154	0.491246	13	0.882269	1
ENSG00000127666	19	ENSG00000127666	4823830	rs7255265	19	4818378	T	C	0.379346	-0.000498452	0.000917826	0.587075	0.203947	0.00813268	8.77601e-139	-0.00244403	0.00450138	0.587163	0.447564	20	0.882269	1
ENSG00000213066	6	ENSG00000213066	167434288	rs3093022	6	167535836	G	A	0.0460123	0.00133806	0.00246408	0.587111	0.542113	0.0207266	8.53356e-151	0.00246823	0.0045463	0.587191	0.62705	9	0.882269	1
ENSG00000261471	16	ENSG00000261471	84629215	rs2018540	16	84631268	T	C	0.443763	-0.00049726	0.000915795	0.587142	-0.410864	0.0184703	1.27216e-109	0.00121028	0.00222961	0.587254	0.693975	7	0.882275	1
ENSG00000106366	7	ENSG00000106366	100776458	rs1050955	7	100782460	A	G	0.205521	-0.000615515	0.00113236	0.58674	-0.0906184	0.00970323	9.72475e-21	0.00679238	0.0125171	0.587372	0.100725	11	0.882366	1
ENSG00000138798	4	ENSG00000138798	110883731	rs3796944	4	110873926	C	T	0.387526	-0.000496188	0.000914404	0.587381	0.163155	0.00803986	1.47657e-91	-0.00304121	0.00560653	0.587514	0.23015	20	0.882426	1
ENSG00000224877	17	ENSG00000224877	79214060	rs3803767	17	79226362	A	G	0.0879346	-0.000858395	0.00158194	0.587391	0.427799	0.0213831	4.84376e-89	-0.00200654	0.00369923	0.587529	0.270956	20	0.882426	1
ENSG00000151876	5	ENSG00000151876	41933600	rs604472	5	41696934	G	A	0.0541922	0.00107682	0.00198171	0.58687	-0.15761	0.0184781	1.4685e-17	-0.00683216	0.012599	0.587627	0.803392	20	0.882435	1
ENSG00000024862	6	ENSG00000024862	139104556	rs11759005	6	139084461	C	T	0.0521472	0.00120501	0.00222203	0.587611	0.514116	0.0207403	1.20169e-135	0.00234385	0.00432307	0.5877	0.796922	10	0.882435	1
ENSG00000088881	20	ENSG00000088881	2707117	rs6076425	20	2694144	C	T	0.099182	-0.000851662	0.00157065	0.587656	-0.366363	0.0143132	1.68157e-144	0.00232464	0.0042881	0.58774	0.663776	11	0.882435	1
ENSG00000132471	17	ENSG00000132471	73847184	rs3744032	17	73969835	T	C	0.0603272	-0.00107273	0.00197699	0.587399	-0.208383	0.0186269	4.7108e-29	0.00514787	0.00949842	0.587838			0.882435	1
ENSG00000158023	12	ENSG00000158023	122398800	rs12578258	12	122369153	G	A	0.311861	0.00052394	0.00096597	0.587545	0.166629	0.0128265	1.37618e-38	0.00314436	0.0058022	0.58787	0.321021	20	0.882435	1
ENSG00000166557	15	ENSG00000166557	79653869	rs11858942	15	79604782	G	A	0.370143	-0.000503523	0.000928398	0.587573	0.10916	0.00821009	2.44841e-40	-0.00461271	0.00851202	0.587883	0.268043	12	0.882435	1
ENSG00000105875	7	ENSG00000105875	134882453	rs6943567	7	134939047	T	C	0.330266	-0.000522743	0.000964417	0.587798	-0.139405	0.00842889	1.92192e-61	0.0037498	0.00692179	0.587998	0.284239	20	0.882445	1
ENSG00000170955	11	ENSG00000170955	6341026	rs11040859	11	6336401	A	G	0.246421	-0.000552714	0.00102022	0.587983	0.473794	0.00976287	0	-0.00116657	0.00215342	0.588006	0.867551	16	0.882445	1
ENSG00000188690	10	ENSG00000188690	127494481	rs10901446	10	127502347	G	T	0.441718	0.000494408	0.000913061	0.588174	-0.541755	0.00735532	0	-0.000912604	0.00168542	0.588184	0.572079	20	0.882625	1
ENSG00000188933	17	ENSG00000188933	16704828	rs12451393	17	17534339	G	A	0.0746421	0.000938292	0.00172903	0.587357	-0.293973	0.0382568	1.5396e-14	-0.00319177	0.00589624	0.588286	0.21129	6	0.882665	1
ENSG00000105220	19	ENSG00000105220	34871723	rs8191362	19	34856875	T	C	0.0235174	-0.00157209	0.00290229	0.588043	0.389191	0.0284788	1.62062e-42	-0.00403939	0.00746309	0.588336	0.59174	3	0.882665	1
ENSG00000088387	13	ENSG00000088387	99592310	rs12429249	13	99578219	T	C	0.195297	-0.000656499	0.00121246	0.58819	0.17179	0.0102587	6.07669e-63	-0.00382152	0.00706149	0.588385	0.0618664	20	0.882665	1
ENSG00000154240	17	ENSG00000154240	63909929	rs1801692	17	64222164	T	C	0.0388548	0.00118647	0.00219037	0.58804	-0.225566	0.0209237	4.26028e-27	-0.00525999	0.0097228	0.588511	0.102848	19	0.882766	1
ENSG00000162367	1	ENSG00000162367	47689927	rs7664	1	47682017	T	G	0.389571	0.000494841	0.000914876	0.588588	-0.154916	0.00807833	5.78332e-82	-0.00319424	0.00590796	0.588736	0.687019	20	0.882879	1
ENSG00000170160	17	ENSG00000170160	16650309	rs12451393	17	17534339	G	A	0.0746421	0.000938292	0.00172903	0.587357	-0.240955	0.0383236	3.2283e-10	-0.00389405	0.00720239	0.588742	0.304951	4	0.882879	1
ENSG00000033867	3	ENSG00000033867	27470062	rs7429875	3	27590422	C	T	0.288344	0.000523181	0.000967402	0.588638	0.165841	0.00870495	6.39678e-81	0.0031547	0.00583564	0.588789	0.576651	20	0.882879	1
ENSG00000103429	16	ENSG00000103429	14744882	rs16963832	16	14709858	G	T	0.0429448	-0.00121103	0.0022367	0.588207	-0.189426	0.0200553	3.54732e-21	0.00639318	0.0118272	0.588818	0.179537	12	0.882879	1
ENSG00000205791	12	ENSG00000205791	12509171	rs11054842	12	12509865	T	C	0.0797546	-0.0010079	0.00186181	0.588261	0.190542	0.0206523	2.80399e-20	-0.00528967	0.00978792	0.588902	0.0301034	9	0.882908	1
ENSG00000183309	8	ENSG00000183309	144727041	rs3750203	8	144732026	G	A	0.343558	0.000521888	0.000965476	0.588818	0.164763	0.00825558	1.28232e-88	0.0031675	0.00586193	0.588955	0.00525982	20	0.882908	1
ENSG00000100362	22	ENSG00000100362	37206125	rs4821544	22	37258503	C	T	0.326176	-0.000528144	0.000977597	0.589027	-0.607787	0.0121345	0	0.000868962	0.00160855	0.589048	0.826332	15	0.882962	1
ENSG00000234198	2	ENSG00000234198	69940124	rs3899666	2	69867871	T	C	0.258691	-0.000557864	0.00103044	0.588244	0.167381	0.0235257	1.1208e-12	-0.0033329	0.00617408	0.58932	0.497614	20	0.883281	1
ENSG00000205221	2	ENSG00000205221	36982884	rs1558701	2	37027819	C	T	0.245399	-0.000548525	0.00101626	0.589371	-0.292276	0.00857647	1.52038e-254	0.00187674	0.00347751	0.589418	0.435198	20	0.883342	1
ENSG00000260997	7	ENSG00000260997	44999553	rs10951781	7	45018263	A	G	0.156442	0.000635126	0.001177	0.589463	0.895315	0.0225579	0	0.000709388	0.00131474	0.589497	0.796056	20	0.883373	1
ENSG00000236710	11	ENSG00000236710	3106148	rs895563	11	3110976	A	G	0.242331	0.000611265	0.0011323	0.589305	-0.3608	0.0281624	1.4156e-37	-0.0016942	0.00314109	0.589635	0.111423	19	0.883486	1
ENSG00000257924	12	ENSG00000257924	47755627	rs215375	12	47750481	C	T	0.323108	-0.00052755	0.00097793	0.589573	0.421026	0.0217773	2.82351e-83	-0.00125301	0.00232364	0.589717	0.0813021	20	0.883486	1
ENSG00000140598	15	ENSG00000140598	82488837	rs4778987	15	82537446	G	A	0.158487	-0.000709771	0.0013145	0.589227	-0.107605	0.0109849	1.1736e-22	0.00659605	0.0122344	0.589792	0.971709	20	0.883486	1
ENSG00000149571	11	ENSG00000149571	126583304	rs7946496	11	126332224	T	C	0.421268	0.000493797	0.00091373	0.588909	0.0666906	0.00857602	7.46181e-15	0.00740429	0.0137341	0.589805	0.302471	10	0.883486	1
ENSG00000260953	16	ENSG00000260953	29274697	rs9929469	16	29281066	T	C	0.375256	-0.00052775	0.000978516	0.589654	-0.329856	0.0209706	9.51083e-56	0.00159994	0.00296824	0.589873	0.785268	13	0.883494	1
ENSG00000235532	13	ENSG00000235532	74819853	rs7338571	13	74833873	G	T	0.264826	0.000548053	0.00101682	0.589894	0.328753	0.0107374	7.15957e-206	0.00166707	0.00309343	0.589952	0.700228	20	0.883494	1
ENSG00000117620	1	ENSG00000117620	100463940	rs575971	1	100546591	C	T	0.145194	-0.000686443	0.00126931	0.588646	-0.0727329	0.0114256	1.9427e-10	0.00943786	0.0175146	0.589985	0.562469	13	0.883494	1
ENSG00000123096	12	ENSG00000123096	26363573	rs4963653	12	26375711	A	G	0.263804	-0.000529487	0.000981328	0.589499	0.094478	0.00959967	7.43677e-23	-0.00560434	0.0104024	0.590058	0.0691409	15	0.883515	1
ENSG00000205559	22	ENSG00000205559	51021880	rs131748	22	51024837	G	A	0.420245	0.00049241	0.000914291	0.590183	0.306197	0.0140149	8.1213e-106	0.00160815	0.00298686	0.590296	0.0318222	20	0.883761	1
ENSG00000125629	2	ENSG00000125629	118857300	rs12986752	2	118845819	A	G	0.238241	0.000548257	0.00101833	0.590309	-0.189777	0.00908982	8.4873e-97	-0.00288895	0.00536771	0.590432	0.0534187	20	0.883761	1
ENSG00000171867	20	ENSG00000171867	4674559	rs6052751	20	4645073	G	A	0.367076	0.000493889	0.000917446	0.590349	0.155265	0.0081934	4.41581e-80	0.00318094	0.0059113	0.590499	0.567476	19	0.883761	1
ENSG00000105427	19	ENSG00000105427	42892805	rs9636121	19	42779057	G	A	0.0603272	0.00111469	0.00206871	0.590001	-0.187519	0.0190298	6.58693e-23	-0.0059444	0.0110484	0.590556	0.322369	17	0.883761	1
ENSG00000134242	1	ENSG00000134242	114385407	rs1217392	1	114433970	T	G	0.377301	-0.000492808	0.000915727	0.590467	0.197275	0.00817851	1.49801e-128	-0.00249807	0.00464302	0.590559	0.00205582	20	0.883761	1
ENSG00000120903	8	ENSG00000120903	27327339	rs7819756	8	27330937	C	T	0.515337	-0.00110079	0.0020439	0.590181	0.0931448	0.00793046	7.47449e-32	-0.0118181	0.0219664	0.590571	0.265641	19	0.883761	1
ENSG00000231345	10	ENSG00000231345	52417979	rs4935734	10	52358285	G	A	0.513292	0.000490859	0.000912714	0.590714	0.92091	0.0152603	0	0.000533016	0.00099114	0.590729	0.145164	20	0.88391	1
ENSG00000197121	2	ENSG00000197121	197746214	rs2376187	2	197816284	T	C	0.131902	0.000711283	0.00132182	0.590502	-0.195429	0.0167471	1.82712e-31	-0.0036396	0.00677087	0.590896	0.465493	20	0.883923	1
ENSG00000164930	8	ENSG00000164930	104327877	rs827528	8	104312432	G	A	0.269939	-0.000545725	0.00101522	0.590892	-0.461191	0.00875932	0	0.00118329	0.00220141	0.590912	0.0482913	20	0.883923	1
ENSG00000232973	2	ENSG00000232973	38355894	rs232606	2	38375771	T	C	0.262781	0.000553628	0.0010299	0.590886	-0.21701	0.0104689	1.89692e-95	-0.00255117	0.00474749	0.591011	0.0873261	20	0.883923	1
ENSG00000135925	2	ENSG00000135925	219754694	rs10932786	2	219753136	T	C	0.178937	0.000605803	0.00112215	0.589295	-0.0567733	0.0103292	3.8762e-08	-0.0106706	0.0198606	0.591079	0.65715	11	0.883923	1
ENSG00000137628	4	ENSG00000137628	169188701	rs12509406	4	169170880	T	C	0.0644172	-0.00103486	0.00192481	0.590824	0.225648	0.0168648	7.93615e-41	-0.00458617	0.00853704	0.591124	0.938985	12	0.883923	1
ENSG00000239857	7	ENSG00000239857	926131	rs6960062	7	884665	G	A	0.338446	0.000517757	0.000963728	0.591099	-0.237696	0.00894331	1.21614e-155	-0.00217823	0.00405528	0.591175	0.260643	20	0.883923	1
ENSG00000241852	8	ENSG00000241852	22459388	rs11777808	8	22462755	C	A	0.344581	0.000524699	0.000976907	0.591197	0.255357	0.00822257	9.58529e-212	0.00205477	0.00382622	0.591253	0.441163	20	0.883923	1
ENSG00000118513	6	ENSG00000118513	135521382	rs9399137	6	135419018	C	T	0.261759	0.000548409	0.00101662	0.589581	-0.0509377	0.00902	1.6308e-08	-0.0107663	0.020049	0.591269	0.309791	9	0.883923	1
ENSG00000090615	12	ENSG00000090615	133375469	rs11147141	12	133459239	T	C	0.198364	-0.000600738	0.00111863	0.591245	0.218256	0.010055	1.79281e-104	-0.00275245	0.00512685	0.591359	0.358936	19	0.883923	1
ENSG00000141252	17	ENSG00000141252	518432	rs17616389	17	608209	A	G	0.237219	-0.000546697	0.00101841	0.591395	-0.504896	0.00902897	0	0.00108279	0.00201716	0.591413	0.0673346	20	0.883923	1
ENSG00000211793	14	ENSG00000211793	22409580	rs11157311	14	22404674	T	C	0.456033	-0.000498355	0.00092827	0.591361	0.337972	0.0185375	2.88659e-74	-0.00147455	0.00274778	0.591522	0.279017	13	0.883923	1
ENSG00000104783	19	ENSG00000104783	44278047	rs10426528	19	44299298	T	C	0.387526	-0.000490491	0.000914034	0.591528	0.601672	0.00735081	0	-0.000815214	0.00151919	0.591536	0.735991	20	0.883923	1
ENSG00000266970	17	ENSG00000266970	76363263	rs4969172	17	76365791	T	C	0.360941	-0.000517996	0.000963343	0.590779	0.168757	0.0202337	7.40402e-17	-0.00306948	0.00572031	0.591549	0.819335	14	0.883923	1
ENSG00000086102	9	ENSG00000086102	33330832	rs831270	9	33272424	A	G	0.179959	0.000654158	0.00121656	0.590776	0.0876962	0.0108387	5.9177e-16	0.00745936	0.013903	0.591593	0.294897	10	0.883923	1
ENSG00000163684	3	ENSG00000163684	58298895	rs11713310	3	58320984	G	A	0.385481	0.000515544	0.000960152	0.591309	0.111616	0.00838273	1.89368e-40	0.0046189	0.00860926	0.591611	0.272944	20	0.883923	1
ENSG00000181135	8	ENSG00000181135	144781345	rs3204170	8	144777242	C	T	0.151329	-0.000707386	0.00131862	0.59164	0.316989	0.0108667	4.56492e-187	-0.00223158	0.00416052	0.591703	0.397805	18	0.883949	1
ENSG00000087884	11	ENSG00000087884	77580816	rs2186564	11	77583266	A	G	0.101227	-0.000790289	0.00147284	0.591561	-0.416558	0.0244101	2.70388e-65	0.00189719	0.00353749	0.591744	0.0214292	20	0.883949	1
ENSG00000101745	18	ENSG00000101745	9210716	rs12964485	18	9091544	T	C	0.378323	-0.000490972	0.000915205	0.59164	0.134981	0.00819375	5.6788e-61	-0.00363736	0.00678387	0.591836	0.353833	20	0.883999	1
ENSG00000245025	8	ENSG00000245025	22859478	rs2241261	8	22876739	C	T	0.476483	-0.000497904	0.00092847	0.591777	0.335006	0.0185289	4.56412e-73	-0.00148625	0.00277272	0.59194	0.470096	20	0.884045	1
ENSG00000241782	11	ENSG00000241782	77580004	rs2186564	11	77583266	A	G	0.101227	-0.000790289	0.00147284	0.591561	-0.379492	0.0359695	5.05811e-26	0.00208249	0.0038861	0.59204	0.176258	14	0.884045	1
ENSG00000105205	19	ENSG00000105205	40225279	rs978671	19	40248909	A	G	0.305726	0.000552171	0.00102676	0.590728	0.0569972	0.00893681	1.7965e-10	0.00968769	0.0180781	0.592042	0.440877	7	0.884045	1
ENSG00000096063	6	ENSG00000096063	35844931	rs9470155	6	35849985	G	A	0.326176	-0.00051769	0.000966701	0.592289	0.315206	0.008189	0	-0.00164238	0.00306718	0.592325	0.17262	20	0.884343	1
ENSG00000169877	16	ENSG00000169877	31539654	rs13338939	16	31537804	T	C	0.153374	0.000653991	0.001221	0.592223	-0.205771	0.0103717	1.35529e-87	-0.00317825	0.00593596	0.592358	0.0872474	20	0.884343	1
ENSG00000141127	17	ENSG00000141127	18788989	rs12452289	17	18781809	T	G	0.44274	0.000489013	0.000913487	0.592425	0.22351	0.00862016	3.15376e-148	0.00218787	0.00408787	0.592504	0.729729	20	0.884474	1
ENSG00000240890	3	ENSG00000240890	132106642	rs6776932	3	132102933	A	G	0.460123	-0.000496191	0.000926002	0.592068	0.0995827	0.010069	4.60032e-23	-0.0049827	0.00931246	0.59261	0.524453	13	0.884546	1
ENSG00000105173	19	ENSG00000105173	30309010	rs4804903	19	30293066	T	C	0.359918	-0.000524317	0.00097948	0.592441	0.118821	0.00844694	6.07563e-45	-0.00441265	0.00824927	0.592709	0.067123	20	0.884606	1
ENSG00000130433	19	ENSG00000130433	54505732	rs612529	19	54567253	G	A	0.185072	-0.000600571	0.00112187	0.592422	-0.120553	0.00984779	1.8632e-34	0.00498181	0.00931495	0.592775	0.14949	7	0.884618	1
ENSG00000130309	19	ENSG00000130309	17680187	rs3746317	19	17666919	T	C	0.464213	-0.000494969	0.000925704	0.592861	-0.369199	0.00848173	0	0.00134066	0.00250752	0.592889	0.584457	19	0.884673	1
ENSG00000185608	22	ENSG00000185608	19421511	rs7575	22	19423250	A	G	0.128834	0.000732136	0.0013689	0.592764	-0.226388	0.0126347	8.53426e-72	-0.00323399	0.0060494	0.592929	0.0559095	20	0.884673	1
ENSG00000227921	9	ENSG00000227921	40030518	rs11787943	9	39089390	A	G	0.259714	-0.00059605	0.00111527	0.593033	1.04074	0.0250622	0	-0.000572715	0.00107169	0.593063			0.88468	1
ENSG00000183246	22	ENSG00000183246	21902698	rs5997982	22	21811991	T	C	0.0541922	0.00280112	0.00523595	0.592665	-0.581584	0.0519234	4.04072e-29	-0.00481637	0.00901319	0.593086			0.88468	1
ENSG00000245148	11	ENSG00000245148	72414085	rs11235574	11	72412675	A	G	0.48773	-0.000488103	0.000912265	0.592619	-0.198776	0.0198589	1.3859e-23	0.00245555	0.00459597	0.593146	0.0806239	20	0.88468	1
ENSG00000066427	14	ENSG00000066427	92548930	rs2402109	14	92566803	T	C	0.0715746	0.000857764	0.00160507	0.593058	0.311171	0.0140794	3.07777e-108	0.00275656	0.00515966	0.593166	0.16878	12	0.88468	1
ENSG00000142676	1	ENSG00000142676	24020592	rs3820033	1	24021737	T	C	0.174847	0.000650305	0.00121689	0.593064	-0.154419	0.0106965	3.05382e-47	-0.00421131	0.00788583	0.593317	0.182493	11	0.884819	1
ENSG00000112312	6	ENSG00000112312	24780743	rs2245409	6	24781025	G	A	0.122699	0.00075837	0.00141911	0.593066	0.144275	0.0123994	2.71669e-31	0.00525644	0.00984655	0.593455	0.523275	11	0.884859	1
ENSG00000107960	10	ENSG00000107960	105660131	rs11191865	10	105672842	A	G	0.538855	-0.000494297	0.000925527	0.593292	0.20687	0.0117194	9.82162e-70	-0.0023894	0.00447599	0.593461	0.225597	19	0.884859	1
ENSG00000197859	9	ENSG00000197859	136418963	rs28793911	9	136299937	C	T	0.346626	-0.000491599	0.000919831	0.593033	0.149726	0.0152825	1.1575e-22	-0.00328332	0.00615256	0.593582	0.156064	20	0.884953	1
ENSG00000163406	3	ENSG00000163406	121637942	rs4676744	3	121481801	A	G	0.380368	0.000488154	0.000915049	0.593706	0.244741	0.00813613	8.64003e-199	0.00199457	0.00373943	0.593764	0.38932	20	0.885137	1
ENSG00000135929	2	ENSG00000135929	219663244	rs7603709	2	219642601	A	G	0.468303	-0.000486419	0.000912351	0.59393	0.854832	0.00635472	0	-0.000569023	0.00106729	0.593933	0.244372	20	0.885211	1
ENSG00000186666	12	ENSG00000186666	50234242	rs3813526	12	50189602	G	A	0.0541922	-0.00125809	0.00235025	0.592441	0.101386	0.0172162	3.8854e-09	-0.0124089	0.0232767	0.593961	0.688867	5	0.885211	1
ENSG00000236320	17	ENSG00000236320	33880130	rs4516277	17	33885672	C	T	0.351738	0.000521792	0.000976544	0.593117	0.0727415	0.00936666	8.10044e-15	0.00717324	0.0134566	0.593989	0.4364	16	0.885211	1
ENSG00000225964	2	ENSG00000225964	6974620	rs10495545	2	6990020	T	C	0.114519	0.000846197	0.00158762	0.594036	0.946768	0.0309309	9.2613e-206	0.000893774	0.00167714	0.594092	0.960879	4	0.885278	1
ENSG00000205837	2	ENSG00000205837	6889375	rs10495545	2	6990020	T	C	0.114519	0.000846197	0.00158762	0.594036	0.320129	0.0163328	1.53408e-85	0.0026433	0.00496115	0.594172	0.955404	3	0.885311	1
ENSG00000228804	3	ENSG00000228804	187435869	rs1880100	3	187451701	T	C	0.377301	0.000488269	0.000915727	0.593893	0.23691	0.0203577	2.66001e-31	0.00206099	0.00386935	0.594279	0.296494	17	0.885328	1
ENSG00000227632	2	ENSG00000227632	130965043	rs13011826	2	131913894	G	A	0.375256	-0.000522611	0.000979069	0.593491	-0.170497	0.0211782	8.23887e-16	0.00306522	0.00575504	0.5943	0.100138	6	0.885328	1
ENSG00000213923	22	ENSG00000213923	38740612	rs138413	22	38860071	T	C	0.256646	-0.000550348	0.00103322	0.594274	-0.135431	0.00914484	1.26991e-49	0.00406367	0.00763405	0.594513	0.15344	16	0.885558	1
ENSG00000157343	6	ENSG00000157343	35710832	rs12200498	6	35685955	A	G	0.176892	0.00062237	0.00116774	0.594054	-0.108748	0.0112882	5.7561e-22	-0.00572303	0.0107544	0.594618	0.547225	20	0.885595	1
ENSG00000164611	5	ENSG00000164611	159852288	rs3811999	5	159846872	T	C	0.379346	0.000495327	0.000929992	0.594301	0.13676	0.0120834	1.0688e-29	0.00362188	0.00680772	0.594708	0.329884	20	0.885595	1
ENSG00000171766	15	ENSG00000171766	45673869	rs7164602	15	45671325	G	A	0.279141	-0.000540164	0.00101531	0.594713	-0.576781	0.00822595	0	0.000936516	0.00176036	0.594724	0.995508	20	0.885595	1
ENSG00000092203	14	ENSG00000092203	21956037	rs1263790	14	21968619	G	A	0.0644172	-0.00100123	0.00187882	0.594101	-0.136726	0.0158032	5.06931e-18	0.0073229	0.0137676	0.594799	0.2997	15	0.885595	1
ENSG00000174151	1	ENSG00000174151	110041114	rs11590351	1	110035159	C	T	0.257669	0.00054842	0.00103071	0.59467	-0.141374	0.0101834	8.05343e-44	-0.00387921	0.00729599	0.59494	0.233194	20	0.885595	1
ENSG00000106571	7	ENSG00000106571	42139008	rs10229660	7	42304214	G	T	0.468303	0.000485966	0.000912797	0.594454	-0.0831781	0.00804228	4.521e-25	-0.00584248	0.0109885	0.594942	0.627667	15	0.885595	1
ENSG00000186468	5	ENSG00000186468	81571786	rs226202	5	81571669	C	T	0.295501	-0.000513988	0.000966763	0.594962	-0.862218	0.00730207	0	0.000596123	0.00112126	0.594966	0.113332	20	0.885595	1
ENSG00000109063	17	ENSG00000109063	10546234	rs9904211	17	10578792	C	T	0.466258	0.000492423	0.000926048	0.594901	0.236635	0.0117886	1.26588e-89	0.00208094	0.00391478	0.59503	0.843619	16	0.885595	1
ENSG00000154721	21	ENSG00000154721	27050729	rs4817045	21	27010118	G	T	0.118609	0.000739596	0.00139048	0.594796	0.163369	0.0117016	2.68871e-44	0.00452715	0.00851747	0.595063	0.286179	19	0.885595	1
ENSG00000266896	6	ENSG00000266896	170171323	rs9371127	6	170184463	C	T	0.217791	0.00061858	0.0011628	0.594743	-0.255464	0.0240111	1.9538e-26	-0.0024214	0.0045574	0.595203	0.846018	20	0.885709	1
ENSG00000139053	12	ENSG00000139053	15130377	rs10772822	12	15095707	T	C	0.126789	0.000711837	0.00133975	0.595196	0.25787	0.0111251	7.38215e-119	0.00276045	0.00519681	0.595293	0.0744583	20	0.885709	1
ENSG00000237604	21	ENSG00000237604	45595854	rs7280236	21	45595060	C	T	0.149284	-0.000775499	0.00145728	0.594618	0.265079	0.0315623	4.51828e-17	-0.00292554	0.00550855	0.595355	0.914659	7	0.885709	1
ENSG00000111886	6	ENSG00000111886	89995972	rs9294432	6	90019967	T	C	0.453988	-0.000491944	0.000925929	0.595212	0.14218	0.00791087	3.18247e-72	-0.00346	0.00651519	0.595373	0.135068	20	0.885709	1
ENSG00000233297	7	ENSG00000233297	102326599	rs4989124	7	102101510	A	G	0.229039	-0.000549805	0.00103556	0.595472	-0.555873	0.0206829	4.19108e-159	0.000989083	0.00186331	0.595544	0.0113575	13	0.885873	1
ENSG00000211785	14	ENSG00000211785	22309689	rs17197473	14	22328365	C	T	0.304703	0.000514638	0.00096856	0.595181	0.219361	0.0207638	4.34823e-26	0.00234607	0.00442095	0.595646	0.158903	20	0.885873	1
ENSG00000163040	2	ENSG00000163040	132288243	rs7565546	2	132264958	A	G	0.322086	-0.000514064	0.000968352	0.595513	0.331854	0.0175828	1.87334e-79	-0.00154907	0.00291916	0.595658	0.0216511	20	0.885873	1
ENSG00000099849	11	ENSG00000099849	562212	rs12286521	11	573554	G	A	0.344581	0.000487166	0.000917408	0.595402	0.0898179	0.00914159	8.77002e-23	0.00542393	0.010229	0.595938	0.103892	20	0.885955	1
ENSG00000228223	6	ENSG00000228223	26524441	rs6456739	6	26604140	T	C	0.50409	0.000484331	0.000913128	0.595829	0.332541	0.0171556	1.0574e-83	0.00145646	0.00274694	0.595966	6.46727e-12	20	0.885955	1
ENSG00000166889	11	ENSG00000166889	59420321	rs11230036	11	59427645	T	C	0.0449898	0.00113351	0.00213588	0.595627	-0.239813	0.0201311	1.01751e-32	-0.00472664	0.00891527	0.595991	0.455265	11	0.885955	1
ENSG00000261353	6	ENSG00000261353	26527461	rs6456739	6	26604140	T	C	0.50409	0.000484331	0.000913128	0.595829	0.329406	0.0185432	1.3383e-70	0.00147032	0.00277328	0.595993	4.90656e-08	20	0.885955	1
ENSG00000213625	1	ENSG00000213625	65893980	rs3790434	1	65886448	C	T	0.44274	-0.000490826	0.000925794	0.595995	0.58197	0.00804652	0	-0.000843388	0.00159084	0.596005	0.963422	20	0.885955	1
ENSG00000201544	1	ENSG00000201544	212526225	rs4951583	1	212416078	C	T	0.416155	0.000494575	0.000928995	0.594465	-0.0579331	0.0105184	3.63349e-08	-0.008537	0.0161104	0.596177	0.0397897	16	0.886123	1
ENSG00000188986	9	ENSG00000188986	140158811	rs9696384	9	140163033	G	A	0.274029	-0.0013475	0.00254267	0.596144	-0.3569	0.0172384	3.20117e-95	0.00377555	0.00712665	0.596265	0.518818	15	0.886168	1
ENSG00000139218	12	ENSG00000139218	46349408	rs10880868	12	46322449	T	C	0.202454	-0.000595755	0.00111957	0.594637	-0.0623913	0.0113699	4.0789e-08	0.00954868	0.0180285	0.596359	0.450973	4	0.886218	1
ENSG00000135842	1	ENSG00000135842	184851770	rs179853	1	184949319	T	C	0.490798	0.000483494	0.000912697	0.596291	-0.155183	0.00792033	1.77421e-85	-0.00311564	0.00588357	0.596425	0.0346775	20	0.886218	1
ENSG00000058673	1	ENSG00000058673	203794017	rs12049605	1	203787203	A	G	0.140082	-0.000674788	0.00127059	0.595361	0.119183	0.017807	2.1864e-11	-0.0056618	0.0106944	0.596515	0.433525	11	0.886218	1
ENSG00000116199	1	ENSG00000116199	179020318	rs1220	1	179045500	C	A	0.390593	-0.000490952	0.000927227	0.59647	-0.184606	0.00806083	4.47867e-116	0.00265946	0.00502408	0.596568	0.0269414	20	0.886218	1
ENSG00000255139	11	ENSG00000255139	59395618	rs11230036	11	59427645	T	C	0.0449898	0.00113351	0.00213588	0.595627	0.321313	0.0439024	2.50201e-13	0.00352775	0.00666481	0.59659	0.474912	8	0.886218	1
ENSG00000206762	1	ENSG00000206762	205564222	rs7539751	1	205560119	T	C	0.110429	-0.000727795	0.00137356	0.59621	0.313066	0.0335757	1.1182e-20	-0.00232473	0.00439453	0.596801	0.040744	15	0.886311	1
ENSG00000186654	22	ENSG00000186654	45099077	rs6007260	22	45113922	G	A	0.348671	-0.000518583	0.00097944	0.59648	0.110608	0.00900642	1.1457e-34	-0.00468848	0.00886329	0.596821	0.931914	15	0.886311	1
ENSG00000141076	16	ENSG00000141076	69184067	rs8044057	16	69441058	T	C	0.0316973	0.00121655	0.00229948	0.596766	-0.580956	0.0201562	1.11441e-182	-0.00209405	0.00395876	0.596828	0.467258	8	0.886311	1
ENSG00000116406	1	ENSG00000116406	184691706	rs861575	1	184725099	C	T	0.411043	-0.000490001	0.000926325	0.596824	-0.225933	0.0079737	1.28845e-176	0.00216879	0.00410071	0.596888	0.230062	20	0.886313	1
ENSG00000105229	19	ENSG00000105229	4023514	rs12982708	19	4020370	T	C	0.221881	0.000591379	0.00111798	0.596826	0.219012	0.0107871	1.20479e-91	0.00270022	0.0051064	0.596951	0.0741112	20	0.886319	1
ENSG00000171291	19	ENSG00000171291	11977053	rs286224	19	11905930	G	A	0.114519	0.000725199	0.0013726	0.597263	-0.327698	0.0129904	2.06696e-140	-0.00221301	0.00418952	0.597343	0.249875	20	0.886599	1
ENSG00000159247	9	ENSG00000159247	141058193	rs3750509	9	141017343	T	C	0.480573	-0.0012417	0.0023507	0.597342	-0.408689	0.0143944	2.52425e-177	0.00303826	0.0057528	0.597405	0.242337	20	0.886599	1
ENSG00000211630	2	ENSG00000211630	90193096	rs17620193	2	90109538	T	C	0.0664622	0.00101601	0.0019236	0.597374	1.33903	0.0377502	1.38649e-275	0.000758762	0.00143672	0.597415			0.886599	1
ENSG00000249825	5	ENSG00000249825	79363837	rs10474010	5	79411443	A	G	0.195297	-0.00059306	0.00112236	0.597218	-0.302648	0.0239407	1.24491e-36	0.00195957	0.0037117	0.597538	0.543286	14	0.886599	1
ENSG00000127191	9	ENSG00000127191	139798711	rs10781522	9	139815053	G	A	0.373211	0.000484747	0.000917964	0.597452	0.165189	0.00831933	9.77989e-88	0.00293451	0.00555903	0.597582	0.858333	20	0.886599	1
ENSG00000237419	9	ENSG00000237419	141092079	rs3750509	9	141017343	T	C	0.480573	-0.0012417	0.0023507	0.597342	-0.272314	0.0196824	1.55869e-43	0.00455982	0.0086386	0.597609	0.12177	12	0.886599	1
ENSG00000157106	16	ENSG00000157106	18876975	rs11866925	16	18910039	A	G	0.126789	0.000683245	0.00129395	0.597478	0.176115	0.0107182	1.14001e-60	0.00387953	0.00735097	0.597667	0.537275	11	0.886599	1
ENSG00000179023	1	ENSG00000179023	18809951	rs1360920	1	18805698	T	C	0.153374	-0.000619591	0.00117315	0.597399	0.133063	0.0102643	1.96787e-38	-0.00465639	0.00882382	0.597703	0.440827	20	0.886599	1
ENSG00000120915	8	ENSG00000120915	27375688	rs1126452	8	27401964	C	A	0.233129	0.000537515	0.00101857	0.597695	0.537341	0.00851975	0	0.00100032	0.00189563	0.597708	0.878914	13	0.886599	1
ENSG00000129197	17	ENSG00000129197	5329578	rs11209	17	5289580	G	A	0.4182	0.00048294	0.000914309	0.597359	-0.096119	0.00811747	2.39579e-32	-0.0050244	0.00952172	0.597723	0.00437103	20	0.886599	1
ENSG00000006062	17	ENSG00000006062	43367451	rs9908330	17	43383100	G	A	0.4591	-0.000482091	0.000912404	0.59724	-0.0678385	0.00796376	1.61769e-17	0.00710645	0.0134755	0.597943	0.872895	7	0.886763	1
ENSG00000188921	9	ENSG00000188921	21013470	rs1892130	9	21102280	C	T	0.158487	0.000627212	0.00118886	0.597795	0.345617	0.0190803	2.48024e-73	0.00181476	0.00344128	0.597951	0.163235	20	0.886763	1
ENSG00000163682	4	ENSG00000163682	39458156	rs17510142	4	39455742	A	G	0.203476	0.000589289	0.00111774	0.598045	0.217117	0.0102193	3.60519e-100	0.00271415	0.00514969	0.598157	0.309434	20	0.886983	1
ENSG00000130595	11	ENSG00000130595	1950364	rs643753	11	1949470	A	G	0.375256	-0.000483993	0.000918892	0.598392	-0.422828	0.00902687	0	0.00114466	0.00217334	0.598416	0.448531	20	0.887276	1
ENSG00000169689	17	ENSG00000169689	79979280	rs3934983	17	79980756	C	A	0.441718	0.000489499	0.000929388	0.598409	-0.263222	0.00923271	8.88183e-179	-0.00185964	0.00353142	0.598472	2.33098e-06	20	0.887276	1
