## Supplementary Tables for "Genetics of cannabis ever-use and frequency across ancestries implicate novel loci and brain-specific biology" (part 29 of 59)

### Sheet: S37-SMR_blood all-cannabis (continued)
Table S37. Full results gene-based test SMR with blood eQTL data for All-cannabis
ENSG00000053770	14	ENSG00000053770	57746212	rs7143805	14	57725602	T	C	0.0562372	0.00103422	0.00195984	0.597702	-0.143581	0.0199696	6.47912e-13	-0.00720304	0.0136864	0.598685	0.311837	10	0.887443	1
ENSG00000172315	20	ENSG00000172315	45315711	rs6094435	20	45337726	T	C	0.0235174	0.00145633	0.00276621	0.59856	-0.42881	0.0238013	1.4539e-72	-0.00339622	0.00645366	0.598716			0.887443	1
ENSG00000100473	14	ENSG00000100473	31353995	rs179661	14	31328871	A	G	0.198364	-0.000588431	0.00111821	0.598732	0.418687	0.00972944	0	-0.00140542	0.00267096	0.59876	0.474514	9	0.887443	1
ENSG00000101191	20	ENSG00000101191	61539197	rs13040088	20	61549202	G	A	0.188139	-0.000563693	0.00107175	0.598918	-0.275654	0.0104554	3.47268e-153	0.00204493	0.0038888	0.598991	0.0329417	20	0.887667	1
ENSG00000269293	6	ENSG00000269293	28097322	rs17767294	6	28054198	G	A	0.0858896	0.0008568	0.00162583	0.598198	-0.146068	0.0193673	4.62821e-14	-0.00586574	0.0111577	0.599089	0.111107	20	0.887667	1
ENSG00000169926	15	ENSG00000169926	31673463	rs4779862	15	31633161	C	T	0.336401	-0.000483578	0.000919191	0.598825	-0.109141	0.00834298	4.18406e-39	0.00443076	0.00842884	0.59912	0.37424	15	0.887667	1
ENSG00000065485	3	ENSG00000065485	122864991	rs3792369	3	122840731	A	G	0.41002	-0.000480885	0.000914402	0.598957	0.193849	0.0118952	1.04681e-59	-0.00248073	0.00471955	0.599147	0.0602187	11	0.887667	1
ENSG00000173442	11	ENSG00000173442	65351815	rs10896012	11	65278461	C	T	0.203476	-0.000564017	0.00107199	0.598791	-0.140415	0.0126815	1.70761e-28	0.00401679	0.00764307	0.599203	0.454245	20	0.887667	1
ENSG00000149273	11	ENSG00000149273	75121927	rs3133186	11	75109868	C	T	0.0654397	0.00100066	0.00190065	0.598553	-0.14268	0.0173243	1.7836e-16	-0.00701331	0.0133483	0.599299	0.760834	4	0.887722	1
ENSG00000105619	19	ENSG00000105619	54614687	rs16985368	19	54614590	G	A	0.124744	0.000696961	0.00132669	0.599347	-0.585632	0.0171305	3.82505e-256	-0.0011901	0.00226566	0.59939	0.681633	15	0.887771	1
ENSG00000136634	1	ENSG00000136634	206943393	rs1518111	1	206944645	T	C	0.216769	-0.000585149	0.00111394	0.599376	-0.198846	0.00946127	4.60454e-98	0.00294273	0.00560377	0.59949	0.58385	15	0.887832	1
ENSG00000134962	4	ENSG00000134962	39430814	rs17510142	4	39455742	A	G	0.203476	0.000589289	0.00111774	0.598045	-0.0611158	0.0107341	1.2439e-08	-0.00964216	0.0183671	0.599605	0.2311	14	0.887883	1
ENSG00000189134	6	ENSG00000189134	28227917	rs17767294	6	28054198	G	A	0.0858896	0.0008568	0.00162583	0.598198	0.0904712	0.0156265	7.0554e-09	0.00947042	0.018045	0.599706	0.00186057	20	0.887883	1
ENSG00000148057	9	ENSG00000148057	86248504	rs4877796	9	86304008	G	T	0.228016	0.000559365	0.00106523	0.599504	-0.157576	0.0100283	1.2282e-55	-0.00354981	0.00676385	0.599707	0.0827851	20	0.887883	1
ENSG00000173575	15	ENSG00000173575	93498587	rs11074124	15	93536666	G	A	0.242331	0.000558311	0.00106356	0.599623	0.17901	0.00929661	1.27193e-82	0.00311888	0.00594358	0.599758	0.374068	20	0.887883	1
ENSG00000154269	6	ENSG00000154269	132009067	rs2270089	6	132043056	G	A	0.0838446	0.000851412	0.00162245	0.599744	0.2814	0.0127198	1.89873e-108	0.00302563	0.00576727	0.599847	0.327035	18	0.887895	1
ENSG00000135018	9	ENSG00000135018	86298998	rs4877796	9	86304008	G	T	0.228016	0.000559365	0.00106523	0.599504	0.100203	0.00905586	1.8546e-28	0.00558232	0.0106426	0.599914	0.165866	16	0.887895	1
ENSG00000165650	10	ENSG00000165650	119087489	rs1638670	10	119154977	G	A	0.278119	0.000484197	0.000923202	0.599948	0.571085	0.00787698	0	0.000847854	0.00161662	0.599958	0.602464	14	0.887895	1
ENSG00000230953	1	ENSG00000230953	53386181	rs567880	1	53348564	T	G	0.362986	0.000512698	0.000975718	0.599266	-0.176445	0.0213422	1.3691e-16	-0.00290571	0.00554104	0.600001	0.296567	16	0.887895	1
ENSG00000184900	21	ENSG00000184900	46232113	rs873317	21	46270245	A	G	0.110429	-0.000798364	0.00152195	0.599885	0.231737	0.0136287	7.72282e-65	-0.00344513	0.00657071	0.600059	0.666686	20	0.887895	1
ENSG00000197136	11	ENSG00000197136	65394077	rs1144789	11	65389631	A	G	0.433538	0.000480396	0.000916233	0.600058	0.150001	0.008715	2.16591e-66	0.00320262	0.00611102	0.600227	0.17867	20	0.887949	1
ENSG00000105501	19	ENSG00000105501	52132466	rs2053924	19	52123549	G	A	0.0981595	-0.000760411	0.00145085	0.600199	-0.51067	0.0136201	1.16239e-307	0.00148905	0.00284135	0.600235	0.55082	4	0.887949	1
ENSG00000148600	10	ENSG00000148600	85966893	rs7099098	10	85950406	T	C	0.345603	0.000504597	0.000962838	0.600228	0.198711	0.00836691	1.10922e-124	0.00253936	0.00484661	0.600317	0.304991	20	0.887949	1
ENSG00000246889	11	ENSG00000246889	70231473	rs7113595	11	70236819	C	T	0.144172	-0.000667603	0.00127142	0.599523	0.210224	0.0279553	5.4776e-14	-0.00317568	0.00606264	0.60041	0.056136	9	0.887949	1
ENSG00000125869	20	ENSG00000125869	9503089	rs4816144	20	9493480	T	C	0.138037	0.000700375	0.00133714	0.600427	0.369538	0.0127431	6.7732e-185	0.00189527	0.003619	0.600487	0.805797	18	0.887949	1
ENSG00000132704	1	ENSG00000132704	157731222	rs12743184	1	157754359	G	A	0.239264	-0.000533829	0.00101866	0.600244	-0.125836	0.0093195	1.5136e-41	0.00424227	0.00810126	0.600518	0.84517	20	0.887949	1
ENSG00000105618	19	ENSG00000105618	54626988	rs11556769	19	54627915	T	C	0.104294	-0.000809176	0.00154542	0.60056	-0.597085	0.0151814	0	0.00135521	0.0025885	0.600592	0.658283	15	0.887949	1
ENSG00000170906	19	ENSG00000170906	54609300	rs11556769	19	54627915	T	C	0.104294	-0.000809176	0.00154542	0.60056	0.730301	0.0241634	1.16719e-200	-0.001108	0.00211646	0.600614	0.458269	12	0.887949	1
ENSG00000168003	11	ENSG00000168003	62639935	rs2507820	11	62661158	G	A	0.245399	0.000559199	0.00106433	0.599306	0.0593846	0.00961881	6.66681e-10	0.00941655	0.0179875	0.600622	0.617974	13	0.887949	1
ENSG00000099365	16	ENSG00000099365	31011263	rs9927295	16	31077409	A	G	0.238241	-0.000558163	0.00106513	0.600257	-0.113726	0.0117403	3.43111e-22	0.00490796	0.00937949	0.60079	0.338858	13	0.88804	1
ENSG00000105717	19	ENSG00000105717	19701120	rs1476459	19	19720028	A	C	0.254601	0.000539284	0.00103005	0.600593	-0.14081	0.00908396	3.41532e-54	-0.00382986	0.00731936	0.6008	0.406202	20	0.88804	1
ENSG00000070182	14	ENSG00000070182	65279801	rs229621	14	65200821	T	G	0.289366	-0.000514593	0.000982484	0.600441	0.0979605	0.00949819	6.1166e-25	-0.00525306	0.0100423	0.60091	0.227687	20	0.888116	1
ENSG00000105968	7	ENSG00000105968	44877036	rs3801403	7	44882104	C	T	0.168712	-0.000637328	0.00121772	0.600712	-0.103732	0.010386	1.7271e-23	0.00614401	0.0117553	0.601211	0.00870757	16	0.888474	1
ENSG00000257511	12	ENSG00000257511	32879819	rs7302970	12	32890161	T	C	0.164622	0.000663484	0.001266	0.600223	-0.176577	0.0276923	1.813e-10	-0.00375747	0.00719382	0.601448	0.248231	20	0.888739	1
ENSG00000160183	21	ENSG00000160183	43804477	rs2277798	21	43824106	A	G	0.379346	-0.000478329	0.000916098	0.601575	-0.243939	0.00820928	4.90052e-194	0.00196085	0.00375601	0.601631	0.0385363	20	0.888787	1
ENSG00000136897	9	ENSG00000136897	104155405	rs11496612	9	104142941	C	A	0.411043	0.00047837	0.000915967	0.601492	0.139259	0.00804674	4.22388e-67	0.00343512	0.00658045	0.601657	0.207303	20	0.888787	1
ENSG00000237927	6	ENSG00000237927	160009094	rs4709369	6	160207570	A	G	0.142127	0.000638453	0.00122322	0.601711	0.361693	0.0130172	6.42219e-170	0.00176518	0.00338254	0.601775	0.398366	20	0.888787	1
ENSG00000197561	19	ENSG00000197561	853628	rs3761008	19	850023	C	T	0.163599	-0.000688375	0.00131719	0.601246	0.140982	0.014576	3.95781e-22	-0.00488271	0.00935657	0.601776	0.828489	5	0.888787	1
ENSG00000124549	6	ENSG00000124549	26427115	rs6916321	6	26464789	A	G	0.244376	0.000580983	0.00111188	0.601306	-0.105069	0.0106598	6.41859e-23	-0.00552953	0.0105972	0.601816	9.02386e-06	20	0.888787	1
ENSG00000167987	11	ENSG00000167987	60913408	rs590494	11	60943778	C	T	0.43456	-0.000476847	0.000912646	0.601331	0.07957	0.00800728	2.86771e-23	-0.0059928	0.0114856	0.601832	0.174312	16	0.888787	1
ENSG00000204351	6	ENSG00000204351	31932194	rs391165	6	31947086	A	G	0.140082	0.000688222	0.00131961	0.601996	0.726321	0.0176374	0	0.000947545	0.00181699	0.602025	0.165306	20	0.888908	1
ENSG00000144357	2	ENSG00000144357	170812304	rs9287928	2	170944471	A	G	0.238241	0.000538014	0.00103148	0.601952	-0.182635	0.00908841	8.09593e-90	-0.00294584	0.00564965	0.602075	0.0696148	20	0.888908	1
ENSG00000268220	3	ENSG00000268220	169806488	rs7621777	3	169778259	T	C	0.328221	0.000536827	0.00102522	0.60054	0.131939	0.0233067	1.5049e-08	0.00406875	0.00780354	0.60209	0.38994	15	0.888908	1
ENSG00000125454	17	ENSG00000125454	73277332	rs4238979	17	73197687	C	A	0.243354	0.000566056	0.00108346	0.601356	0.0742682	0.00972758	2.26169e-14	0.00762178	0.0146226	0.602205	0.147684	14	0.88891	1
ENSG00000212283	2	ENSG00000212283	101889454	rs1554777	2	101877409	A	G	0.440695	-0.000477419	0.000915912	0.602193	0.510791	0.00917259	0	-0.000934666	0.0017932	0.602209	0.581574	20	0.88891	1
ENSG00000215717	1	ENSG00000215717	109636456	rs17641032	1	109648794	G	A	0.0736196	-0.000851145	0.00163253	0.602112	-0.267035	0.0161192	1.22318e-61	0.0031874	0.00611657	0.602291	0.791288	12	0.888937	1
ENSG00000211724	7	ENSG00000211724	142162169	rs2734164	7	142184311	A	G	0.212679	-0.000581742	0.00111584	0.602125	0.277136	0.0227231	3.25671e-34	-0.00209913	0.00403002	0.602456	0.284375	8	0.888937	1
ENSG00000197837	12	ENSG00000197837	14922499	rs247326	12	14921740	C	T	0.411043	0.000476182	0.000913977	0.602367	-0.165455	0.00801126	9.21212e-95	-0.00287802	0.00552578	0.602482	0.1627	20	0.888937	1
ENSG00000231672	2	ENSG00000231672	218385029	rs4674213	2	218659070	C	T	0.0940695	-0.000832424	0.00159744	0.602299	0.248801	0.0158648	1.98938e-55	-0.00334574	0.00642412	0.602499	0.158095	20	0.888937	1
ENSG00000196517	1	ENSG00000196517	44477155	rs17413167	1	44507773	G	T	0.305726	-0.000505197	0.000968791	0.602038	-0.0858841	0.00882945	2.31311e-22	0.00588231	0.0112964	0.602559	0.0436906	20	0.888937	1
ENSG00000142408	19	ENSG00000142408	54479881	rs34012356	19	54482101	T	C	0.462168	-0.000509648	0.000977271	0.602018	-0.0812165	0.0086607	6.7491e-21	0.00627517	0.0120515	0.602578	0.0465055	7	0.888937	1
ENSG00000172785	9	ENSG00000172785	155010	rs2992854	9	185632	C	A	0.42229	-0.00124461	0.00239084	0.602664	0.569774	0.0167081	6.95998e-255	-0.00218439	0.0041966	0.602706	0.77455	20	0.88904	1
ENSG00000121879	3	ENSG00000121879	178911891	rs10936990	3	178800879	G	T	0.4182	-0.000483892	0.000928977	0.602445	-0.0930482	0.00803803	5.45324e-31	0.00520045	0.00999393	0.602812	0.147947	20	0.88911	1
ENSG00000164008	1	ENSG00000164008	43248454	rs2809658	1	43050396	G	A	0.456033	0.000476259	0.000912877	0.601871	-0.0549776	0.00798791	5.87698e-12	-0.00866279	0.0166522	0.60291	0.698162	20	0.889138	1
ENSG00000159720	16	ENSG00000159720	67493528	rs9933102	16	67538910	C	T	0.0378323	-0.00114184	0.00219531	0.602977	-1.09569	0.019734	0	0.00104212	0.00200368	0.602993	0.392371	20	0.889138	1
ENSG00000005379	17	ENSG00000005379	56392372	rs12949848	17	56362067	G	A	0.176892	0.000633677	0.00121755	0.602748	0.144055	0.0113814	1.02339e-36	0.00439887	0.00845915	0.603055	0.658468	20	0.889138	1
ENSG00000134193	1	ENSG00000134193	120345462	rs2282403	1	120344900	G	A	0.45501	0.000483216	0.000928856	0.602906	-0.111936	0.00796695	7.70341e-45	-0.00431691	0.00830382	0.603154	0.392013	8	0.889138	1
ENSG00000110756	11	ENSG00000110756	18321984	rs7122032	11	18327648	G	T	0.127812	0.000820144	0.0015775	0.603133	-0.509968	0.0122565	0	-0.00160823	0.00309358	0.603162	0.00599596	17	0.889138	1
ENSG00000160352	19	ENSG00000160352	21286519	rs12609167	19	21233388	A	G	0.176892	0.000632328	0.00121572	0.602976	0.154896	0.0121505	3.19033e-37	0.00408226	0.00785514	0.603278	0.855595	20	0.889138	1
ENSG00000214087	17	ENSG00000214087	79649579	rs8071084	17	79634162	G	T	0.194274	-0.000632455	0.00121708	0.603308	-0.98026	0.0110219	0	0.000645191	0.00124161	0.603315	0.0181197	20	0.889138	1
ENSG00000170248	3	ENSG00000170248	33875519	rs11926545	3	33857055	T	G	0.232106	0.000536835	0.00103306	0.603304	-0.484701	0.00845931	0	-0.00110756	0.00213142	0.603319	0.194437	20	0.889138	1
ENSG00000151208	10	ENSG00000151208	79618463	rs1248656	10	79629085	A	G	0.274029	0.000509599	0.000980806	0.603362	-0.473885	0.00851543	0	-0.00107536	0.00206981	0.603378	0.914766	20	0.889138	1
ENSG00000168827	3	ENSG00000168827	158386215	rs2082159	3	158359667	T	C	0.158487	-0.000633543	0.00121927	0.603338	-0.199176	0.0105105	4.39906e-80	0.00318081	0.00612388	0.603474	0.28103	20	0.889138	1
ENSG00000105699	19	ENSG00000105699	35749049	rs886107	19	35714512	G	A	0.359918	-0.000507383	0.000976603	0.603385	-0.193539	0.00833159	2.2874e-119	0.0026216	0.00504727	0.603476	0.129324	20	0.889138	1
ENSG00000188825	17	ENSG00000188825	41456890	rs3737559	17	41234304	T	C	0.0848671	0.000848563	0.00162786	0.602174	-0.107382	0.0182398	3.9279e-09	-0.00790232	0.0152189	0.60359	0.220717	13	0.889221	1
ENSG00000185359	17	ENSG00000185359	79660262	rs8071084	17	79634162	G	T	0.194274	-0.000632455	0.00121708	0.603308	0.122831	0.011434	6.421e-27	-0.00514899	0.00992019	0.603732	0.325098	7	0.889343	1
ENSG00000197471	16	ENSG00000197471	29678243	rs7195557	16	29683587	A	C	0.358896	0.000500054	0.000962392	0.603346	-0.0923256	0.00885753	1.93899e-25	-0.00541621	0.0104368	0.603795	0.236204	10	0.88935	1
ENSG00000214274	14	ENSG00000214274	21159733	rs1010461	14	21153788	C	A	0.457055	0.000474875	0.000915339	0.603902	-0.508151	0.00752861	0	-0.000934516	0.00180137	0.603913	0.219486	20	0.889437	1
ENSG00000106976	9	ENSG00000106976	130991592	rs10760548	9	130965235	G	A	0.0122699	-0.00212984	0.004105	0.603871	0.459951	0.0285737	2.67777e-58	-0.00463059	0.0089295	0.604059	0.13473	8	0.889465	1
ENSG00000180953	15	ENSG00000180953	80203613	rs12442814	15	80206041	T	G	0.225971	-0.000553377	0.00106719	0.604084	-0.741893	0.0157416	0	0.000745899	0.00143856	0.604106	0.515166	20	0.889465	1
ENSG00000197903	6	ENSG00000197903	27110346	rs4636015	6	27097316	T	C	0.108384	0.000788898	0.00152137	0.604079	0.567876	0.0138599	0	0.00138921	0.00267927	0.604108	7.2588e-10	20	0.889465	1
ENSG00000257052	11	ENSG00000257052	60675737	rs555835	11	60689445	T	C	0.390593	0.000500239	0.000964242	0.603907	0.256313	0.0195393	2.6038e-39	0.00195167	0.00376492	0.60419	0.34847	20	0.889469	1
ENSG00000223745	1	ENSG00000223745	93769662	rs771472	1	93857722	T	C	0.191207	-0.000604495	0.00116633	0.604258	-0.450595	0.0122544	5.53023e-296	0.00134155	0.00258868	0.604294	0.392873	20	0.889469	1
ENSG00000214455	13	ENSG00000214455	45964944	rs12872200	13	45985583	G	T	0.113497	-0.000715787	0.00137566	0.602838	0.142794	0.0248423	9.03051e-09	-0.00501273	0.00967327	0.604315	0.222672	7	0.889469	1
ENSG00000174579	3	ENSG00000174579	135891923	rs10935177	3	135851077	C	A	0.47137	-0.000481345	0.000928367	0.604119	-0.0887043	0.00881157	7.74565e-24	0.0054264	0.0104797	0.604598	0.0721073	20	0.889469	1
ENSG00000073849	3	ENSG00000073849	186722307	rs9814673	3	186647652	T	C	0.291411	-0.000525274	0.00101435	0.604566	0.22446	0.00870748	1.57322e-146	-0.00234017	0.00451997	0.604639	0.459986	20	0.889469	1
ENSG00000141837	19	ENSG00000141837	13526030	rs7254351	19	13317980	T	G	0.437628	-0.00120574	0.00232632	0.604247	-0.0866189	0.00845524	1.254e-24	0.01392	0.0268913	0.604709	0.595359	17	0.889469	1
ENSG00000138593	15	ENSG00000138593	49309716	rs935001	15	49354382	C	T	0.158487	0.000607677	0.00117255	0.604282	-0.111707	0.0105112	2.2222e-26	-0.00543991	0.0105091	0.604711	0.260728	20	0.889469	1
ENSG00000171223	19	ENSG00000171223	12903217	rs10419408	19	12942750	G	A	0.266871	0.000535019	0.00102965	0.603332	-0.0538273	0.00946998	1.3158e-08	-0.00993955	0.0192084	0.604837	0.224299	9	0.889469	1
ENSG00000182224	17	ENSG00000182224	7763332	rs11078710	17	7777041	A	C	0.199387	-0.000553509	0.00107028	0.605043	-0.416062	0.00922296	0	0.00133035	0.00257258	0.605067	0.612023	20	0.889469	1
ENSG00000238005	1	ENSG00000238005	235099449	rs16844292	1	235099547	C	T	0.105317	-0.0006988	0.00135127	0.605057	0.677428	0.019653	2.30624e-260	-0.00103155	0.00199493	0.605098	0.43736	14	0.889469	1
ENSG00000170776	15	ENSG00000170776	86108194	rs4842895	15	86182364	C	T	0.42638	0.000472545	0.000913746	0.605051	0.239387	0.00789062	3.59581e-202	0.00197398	0.00381758	0.605103	0.649051	20	0.889469	1
ENSG00000153157	6	ENSG00000153157	10863790	rs9379896	6	10886949	C	T	0.178937	0.000605331	0.00117067	0.605099	0.709025	0.00936182	0	0.000853751	0.00165113	0.605107	0.255895	20	0.889469	1
ENSG00000269194	19	ENSG00000269194	50312592	rs752522	19	50338453	T	C	0.126789	-0.000647015	0.00124886	0.604398	-0.233979	0.0287112	3.6573e-16	0.00276527	0.00534824	0.605127	0.958425	13	0.889469	1
ENSG00000167395	16	ENSG00000167395	31090630	rs2359674	16	31083243	G	A	0.236196	-0.000552589	0.00106577	0.604117	-0.0985408	0.0143157	5.8441e-12	0.00560772	0.0108461	0.605139	0.529487	7	0.889469	1
ENSG00000214456	19	ENSG00000214456	4528889	rs4806985	19	4540429	A	G	0.125767	-0.00079809	0.00153843	0.603922	-0.194486	0.0308493	2.89311e-10	0.00410357	0.00793696	0.605141	0.774333	4	0.889469	1
ENSG00000187902	19	ENSG00000187902	55947168	rs7507151	19	55947296	C	A	0.53272	-0.000481269	0.000929092	0.604459	0.0741017	0.00881345	4.1777e-17	-0.0064947	0.0125618	0.605143	0.516011	8	0.889469	1
ENSG00000213846	3	ENSG00000213846	27674839	rs6551219	3	27666362	T	C	0.437628	-0.000480379	0.000928829	0.605025	0.331843	0.0185927	2.99568e-71	-0.00144761	0.00280018	0.605176	0.488136	20	0.889469	1
ENSG00000237520	1	ENSG00000237520	235094357	rs16844292	1	235099547	C	T	0.105317	-0.0006988	0.00135127	0.605057	0.570243	0.0303111	5.90987e-79	-0.00122544	0.00237054	0.605193	0.661817	11	0.889469	1
ENSG00000258082	1	ENSG00000258082	235115972	rs16844292	1	235099547	C	T	0.105317	-0.0006988	0.00135127	0.605057	-0.457179	0.0282771	8.50835e-59	0.0015285	0.00295719	0.605241	0.81377	14	0.889469	1
ENSG00000260286	6	ENSG00000260286	24798333	rs1132352	6	24806070	A	C	0.478528	0.00047176	0.00091276	0.605261	0.37048	0.0187612	8.47887e-87	0.00127337	0.00246456	0.605384	0.109452	20	0.889469	1
ENSG00000133703	12	ENSG00000133703	25380796	rs12810577	12	25346163	A	G	0.427403	0.000479257	0.000926005	0.60477	-0.0674811	0.00798479	2.8832e-17	-0.00710209	0.0137481	0.605445	0.817945	20	0.889469	1
ENSG00000211780	14	ENSG00000211780	22237024	rs7145515	14	22247561	G	A	0.362986	-0.000498803	0.000962732	0.60438	-0.135751	0.0202596	2.0757e-11	0.00367439	0.00711305	0.605457	0.559713	20	0.889469	1
ENSG00000171236	19	ENSG00000171236	4538262	rs4806985	19	4540429	A	G	0.125767	-0.00079809	0.00153843	0.603922	-0.0791328	0.0140936	1.9679e-08	0.0100854	0.0195239	0.605457			0.889469	1
ENSG00000163535	2	ENSG00000163535	201411618	rs12052989	2	201437334	T	C	0.200409	-0.000552836	0.00106923	0.605127	-0.0958339	0.00956522	1.25771e-23	0.00576869	0.0111719	0.605606	0.1874	17	0.889602	1
ENSG00000145592	5	ENSG00000145592	40830400	rs462366	5	40821324	T	C	0.284254	-0.000531764	0.00102805	0.60498	-0.0767514	0.00970063	2.5329e-15	0.00692839	0.0134232	0.605749	0.500146	20	0.889725	1
ENSG00000154265	17	ENSG00000154265	67281918	rs9909726	17	67249922	C	T	0.143149	0.000656695	0.00127227	0.605743	0.281674	0.0117765	1.97112e-126	0.0023314	0.00451787	0.605827	0.271406	10	0.889753	1
ENSG00000186480	7	ENSG00000186480	155095715	rs9769506	7	155099855	C	A	0.478528	0.000472623	0.000916193	0.605955	-0.425372	0.0076133	0	-0.00111108	0.00215396	0.605971	0.405888	20	0.889816	1
ENSG00000128789	18	ENSG00000128789	12714082	rs9303775	18	12694379	G	A	0.562372	0.000471766	0.000913169	0.605418	0.107562	0.0118738	1.3189e-19	0.00438599	0.00850349	0.606003	0.838654	20	0.889816	1
ENSG00000251578	7	ENSG00000251578	142344657	rs10260647	7	142372872	A	G	0.160532	0.000629466	0.00121866	0.60549	0.235542	0.0253374	1.4555e-20	0.00267242	0.00518184	0.606045	0.707431	15	0.889816	1
ENSG00000205571	5	ENSG00000205571	69359849	rs2450246	5	68450748	T	C	0.47546	0.000471963	0.000914806	0.605913	-0.264356	0.0187356	3.30508e-45	-0.00178533	0.00346282	0.606154	0.802504	20	0.889889	1
ENSG00000261597	15	ENSG00000261597	49946382	rs4775817	15	49960752	T	G	0.237219	-0.000532628	0.0010308	0.605358	0.161911	0.0218786	1.3577e-13	-0.00328964	0.00638199	0.606234	0.864196	20	0.889921	1
ENSG00000152240	18	ENSG00000152240	43696298	rs8098010	18	43688762	A	G	0.0531697	0.000998773	0.00193778	0.606259	0.388884	0.0193997	2.1962e-89	0.00256831	0.00498458	0.606378	0.18357	10	0.890046	1
ENSG00000149131	11	ENSG00000149131	57373593	rs11603020	11	57374332	C	T	0.265849	0.000522849	0.00101519	0.606535	0.299433	0.00882747	3.31088e-252	0.00174613	0.00339076	0.606576	0.335395	20	0.890251	1
ENSG00000257176	12	ENSG00000257176	29452066	rs10843391	12	29508642	G	A	0.300613	0.000521121	0.00101242	0.606742	0.72624	0.0134446	0	0.000717561	0.00139412	0.606759	0.440864	20	0.890342	1
ENSG00000064199	11	ENSG00000064199	124555554	rs7941327	11	124506967	T	C	0.0204499	0.00152102	0.00295564	0.60682	-0.581056	0.0281642	1.44626e-94	-0.00261769	0.00508824	0.606932	0.0554453	6	0.890342	1
ENSG00000244556	7	ENSG00000244556	128669762	rs10236569	7	128597587	T	G	0.308793	0.000496633	0.000963887	0.606386	0.169772	0.0210254	6.76978e-16	0.0029253	0.00568909	0.607117	0.421052	15	0.890342	1
ENSG00000261438	10	ENSG00000261438	90776204	rs9325604	10	90775756	G	A	0.146217	0.0006285	0.00122221	0.60709	0.501552	0.0251266	1.20278e-88	0.00125311	0.00243767	0.60721	0.510353	12	0.890342	1
ENSG00000188004	1	ENSG00000188004	159814700	rs11807946	1	159824205	T	C	0.244376	0.000557876	0.00108422	0.606875	-0.133875	0.0116233	1.07319e-30	-0.00416715	0.00810688	0.607233	0.855838	9	0.890342	1
ENSG00000068489	17	ENSG00000068489	57257463	rs12944693	17	56644816	C	T	0.0388548	0.000952403	0.00185224	0.607119	0.473299	0.0269775	6.58737e-69	0.00201226	0.00391515	0.607274	0.213554	20	0.890342	1
ENSG00000111788	12	ENSG00000111788	9448257	rs1979593	12	10177037	A	G	0.386503	-0.00123051	0.00239187	0.606933	0.236013	0.0200422	5.20212e-32	-0.00521375	0.0101442	0.607276	0.126484	12	0.890342	1
ENSG00000159069	9	ENSG00000159069	139837017	rs4880158	9	139804679	T	C	0.251534	0.000523374	0.00101693	0.606789	0.0784085	0.00920439	1.61489e-17	0.00667496	0.0129932	0.607444	0.84596	19	0.890342	1
ENSG00000178802	15	ENSG00000178802	75187072	rs1130741	15	75189930	A	G	0.490798	0.000468588	0.000912247	0.607487	-0.279715	0.00783569	4.30733e-279	-0.00167523	0.00326168	0.607525	0.191654	20	0.890342	1
ENSG00000265415	17	ENSG00000265415	57280614	rs12944693	17	56644816	C	T	0.0388548	0.000952403	0.00185224	0.607119	0.443113	0.0409986	3.1547e-27	0.00214934	0.00418479	0.607525	0.388579	20	0.890342	1
ENSG00000112763	6	ENSG00000112763	26467499	rs4712998	6	26455114	C	A	0.212679	0.00062037	0.00120803	0.607575	0.562495	0.00926481	0	0.00110289	0.00214771	0.607588	2.21947e-08	20	0.890342	1
ENSG00000197930	14	ENSG00000197930	53134626	rs3783449	14	53154350	A	G	0.134969	-0.000751095	0.00146259	0.607576	-0.575114	0.0120325	0	0.00130599	0.00254328	0.607597	0.481938	18	0.890342	1
ENSG00000268088	19	ENSG00000268088	40185731	rs11083532	19	40170103	C	A	0.140082	0.000678086	0.00131891	0.607165	0.343622	0.0334432	9.15341e-25	0.00197335	0.00384307	0.607614	0.743583	7	0.890342	1
ENSG00000163930	3	ENSG00000163930	52439697	rs2878549	3	52449047	T	C	0.0593047	0.00109221	0.00211994	0.606406	-0.116314	0.0189615	8.55889e-10	-0.00939023	0.0182902	0.60767	0.356343	14	0.890342	1
ENSG00000163827	3	ENSG00000163827	46589251	rs743659	3	46489015	G	A	0.333333	0.000496521	0.000965763	0.607166	-0.0765062	0.00857117	4.41693e-19	-0.00648995	0.0126443	0.607761	0.23439	20	0.890342	1
ENSG00000268518	19	ENSG00000268518	50990481	rs3852863	19	50988761	T	C	0.326176	0.000472046	0.000919606	0.607732	0.367694	0.019876	2.08794e-76	0.0012838	0.00250197	0.60787	0.46296	20	0.890342	1
ENSG00000149489	11	ENSG00000149489	62380893	rs7124057	11	62334096	G	A	0.317996	-0.000471065	0.000917501	0.607656	0.106153	0.00841589	1.78141e-36	-0.0044376	0.00865035	0.607954	0.14621	14	0.890342	1
ENSG00000081665	19	ENSG00000081665	19914604	rs11085278	19	19945780	C	T	0.45501	-0.000475604	0.000926567	0.607743	0.145392	0.00980763	1.0189e-49	-0.00327118	0.00637669	0.607958	0.588712	20	0.890342	1
ENSG00000105926	7	ENSG00000105926	24671023	rs17149497	7	24484417	C	T	0.134969	-0.000677787	0.00132001	0.607621	0.179116	0.0175484	1.8448e-24	-0.00378406	0.00737887	0.608075	0.80205	20	0.890342	1
ENSG00000100154	22	ENSG00000100154	28724928	rs7289534	22	29016057	T	C	0.114519	0.00070468	0.00137388	0.608014	0.250937	0.0116223	2.18241e-103	0.00280819	0.00547656	0.608115	0.00279202	20	0.890342	1
ENSG00000260686	5	ENSG00000260686	122169139	rs10069676	5	122110593	A	G	0.352761	-0.000494119	0.000963058	0.6079	-0.28236	0.0201326	1.0961e-44	0.00174996	0.00341302	0.60814	0.952706	20	0.890342	1
ENSG00000227827	16	ENSG00000227827	16460722	rs2856553	16	16353166	C	T	0.209611	-0.00149247	0.0029109	0.608149	0.985225	0.025813	0	-0.00151485	0.00295482	0.608181	0.161585	12	0.890342	1
ENSG00000103226	16	ENSG00000103226	16357510	rs2856553	16	16353166	C	T	0.209611	-0.00149247	0.0029109	0.608149	-0.709852	0.025271	1.31259e-173	0.00210251	0.0041014	0.608209	0.202013	12	0.890342	1
ENSG00000139899	14	ENSG00000139899	24897949	rs2273629	14	24898751	G	A	0.241309	0.000528836	0.00103163	0.608216	-0.763549	0.00794243	0	-0.000692602	0.00135112	0.608221	0.511322	16	0.890342	1
ENSG00000091262	16	ENSG00000091262	16280082	rs2856553	16	16353166	C	T	0.209611	-0.00149247	0.0029109	0.608149	-0.232378	0.0114274	6.27825e-92	0.00642258	0.0125305	0.608263	0.1883	12	0.890342	1
ENSG00000167703	17	ENSG00000167703	1504926	rs3809800	17	1519775	A	G	0.182004	0.000574947	0.00112018	0.607766	-0.112212	0.011615	4.41528e-22	-0.00512374	0.00999671	0.608272	0.644586	12	0.890342	1
ENSG00000183889	16	ENSG00000183889	16427874	rs2856553	16	16353166	C	T	0.209611	-0.00149247	0.0029109	0.608149	-0.544489	0.0305074	3.00654e-71	0.00274104	0.00534831	0.608297	0.163955	11	0.890342	1
ENSG00000163428	3	ENSG00000163428	120055771	rs2638597	3	120049292	G	A	0.135992	0.000725537	0.00141562	0.608284	-0.527977	0.0155443	7.10518e-253	-0.00137418	0.00268151	0.608325	0.682708	20	0.890342	1
ENSG00000177830	11	ENSG00000177830	891207	rs10794358	11	985547	C	T	0.340491	-0.000495975	0.000964823	0.607211	0.0515593	0.00822764	3.6902e-10	-0.0096195	0.0187757	0.608415	0.869813	13	0.890342	1
ENSG00000104814	19	ENSG00000104814	39093901	rs2960350	19	39038254	G	A	0.0511247	0.00102087	0.00199126	0.608178	-0.203602	0.0180562	1.72411e-29	-0.00501407	0.00979028	0.608548	0.464619	18	0.890342	1
ENSG00000183617	19	ENSG00000183617	3765617	rs13960	19	3762698	C	T	0.371166	-0.000493648	0.000964008	0.608596	-0.723796	0.0106657	0	0.000682026	0.00133192	0.608606	0.559938	16	0.890342	1
ENSG00000187605	2	ENSG00000187605	74279769	rs4852983	2	74058894	T	G	0.283231	-0.000495799	0.000965572	0.607618	0.0947581	0.0141362	2.039e-11	-0.00523226	0.0102197	0.608667	0.186643	18	0.890342	1
ENSG00000257743	7	ENSG00000257743	141866836	rs3800993	7	141801007	T	C	0.161554	-0.000609793	0.00119094	0.608633	0.33659	0.0128253	8.32471e-152	-0.00181168	0.00353893	0.608701	0.517548	14	0.890342	1
ENSG00000085231	5	ENSG00000085231	68656325	rs10038816	5	68674060	G	A	0.447853	0.000467676	0.000913406	0.608641	-0.291747	0.0145304	1.14011e-89	-0.00160302	0.00313183	0.608758	0.584739	20	0.890342	1
ENSG00000063660	2	ENSG00000063660	241391290	rs2352852	2	241338785	A	G	0.0501022	0.000894237	0.00174183	0.607679	-0.130017	0.0196877	4.00209e-11	-0.00687783	0.0134374	0.60876			0.890342	1
ENSG00000170345	14	ENSG00000170345	75747205	rs1569328	14	75741751	T	C	0.154397	0.000610923	0.00118911	0.607418	0.0625561	0.0106664	4.49671e-09	0.00976601	0.0190816	0.608789	0.119873	7	0.890342	1
ENSG00000225940	5	ENSG00000225940	55854726	rs744418	5	55964841	G	A	0.164622	-0.000576547	0.00112622	0.6087	-0.488914	0.0234709	2.28578e-96	0.00117924	0.00230422	0.608808	0.709852	16	0.890342	1
ENSG00000146842	7	ENSG00000146842	129826082	rs17164729	7	129842229	C	T	0.0817996	-0.000882058	0.00172385	0.608876	-0.644799	0.0150166	0	0.00136796	0.00267366	0.608901	0.503757	11	0.890393	1
ENSG00000125868	20	ENSG00000125868	17569697	rs6080761	20	17629162	A	G	0.436605	0.000475017	0.00092876	0.609034	0.379943	0.00778621	0	0.00125023	0.00244461	0.609053	0.631184	20	0.890482	1
ENSG00000125844	20	ENSG00000125844	17628631	rs6080761	20	17629162	A	G	0.436605	0.000475017	0.00092876	0.609034	0.255327	0.00797201	4.45979e-225	0.00186043	0.003638	0.609079	0.483119	20	0.890482	1
ENSG00000178053	3	ENSG00000178053	158306996	rs16829122	3	158312667	C	T	0.157464	-0.000623327	0.00121988	0.609368	0.267283	0.0156076	9.62764e-66	-0.00233209	0.00456602	0.609527	0.193675	20	0.890974	1
ENSG00000248671	11	ENSG00000248671	71515157	rs7107929	11	71549174	G	A	0.357873	-0.000500417	0.000979446	0.609409	0.426737	0.0220984	4.35772e-83	-0.00117266	0.002296	0.609534	0.0791502	16	0.890974	1
ENSG00000140612	15	ENSG00000140612	85236361	rs7179643	15	85361042	T	G	0.266871	0.000518571	0.00101572	0.609669	0.183094	0.00913388	2.2051e-89	0.00283227	0.00554932	0.609785	0.538909	20	0.891222	1
ENSG00000163704	3	ENSG00000163704	9990652	rs6792811	3	10142452	A	G	0.397751	0.00047347	0.000927141	0.609577	0.112289	0.00812426	1.89351e-43	0.00421654	0.00826239	0.609821	0.173936	15	0.891222	1
ENSG00000100209	22	ENSG00000100209	29145761	rs7293232	22	29015590	G	T	0.114519	0.000703177	0.00137344	0.608665	0.078146	0.0127199	8.0672e-10	0.00899825	0.0176363	0.609903	0.00424394	20	0.891256	1
ENSG00000166147	15	ENSG00000166147	48819274	rs2437948	15	48849728	T	C	0.256646	0.000520286	0.00101999	0.609989	-0.214207	0.00922867	3.52587e-119	-0.0024289	0.00476285	0.610075	0.0478116	20	0.891422	1
ENSG00000186162	3	ENSG00000186162	10061990	rs6792811	3	10142452	A	G	0.397751	0.00047347	0.000927141	0.609577	0.0681881	0.00855302	1.5562e-15	0.00694358	0.0136247	0.610308	0.341003	5	0.891617	1
ENSG00000107929	10	ENSG00000107929	916524	rs7703	10	858394	T	C	0.478528	-0.000471857	0.000925672	0.61023	-0.169005	0.00789579	1.21579e-101	0.00279198	0.00547875	0.610331	0.888949	20	0.891617	1
ENSG00000186529	19	ENSG00000186529	15762670	rs646816	19	15695101	G	T	0.116564	0.000723946	0.00142069	0.61035	-0.446959	0.0122924	1.79348e-289	-0.00161972	0.00317888	0.610385	0.959169	20	0.891617	1
ENSG00000165730	10	ENSG00000165730	70621243	rs12268631	10	70587148	A	G	0.139059	0.000648481	0.00127309	0.610488	0.795861	0.00999604	0	0.000814816	0.00159967	0.610495	0.0159181	20	0.891693	1
ENSG00000260973	16	ENSG00000260973	22622684	rs11648723	16	21985486	T	G	0.0807771	0.00101297	0.00198977	0.610691	0.850366	0.0410471	2.44397e-95	0.00119122	0.00234061	0.610798	0.84126	13	0.89205	1
ENSG00000075618	7	ENSG00000075618	5639362	rs4415230	7	5710427	T	C	0.095092	-0.000874116	0.00171766	0.610823	-0.359572	0.0143608	2.33555e-138	0.00243099	0.00477794	0.610896	0.00133017	20	0.892107	1
ENSG00000216588	19	ENSG00000216588	45128510	rs846859	19	45129772	G	A	0.332311	-0.000490558	0.000963364	0.610602	-0.109043	0.00998322	8.9885e-28	0.00449877	0.00884434	0.61099	0.323095	11	0.892158	1
ENSG00000243716	16	ENSG00000243716	22519142	rs11648723	16	21985486	T	G	0.0807771	0.00101297	0.00198977	0.610691	0.262364	0.0246485	1.8557e-26	0.00386094	0.0075927	0.611098	0.785561	12	0.892189	1
ENSG00000131771	17	ENSG00000131771	37787936	rs907094	17	37790371	G	A	0.223926	-0.000542848	0.00106695	0.610904	0.129453	0.0098744	2.88602e-39	-0.00419339	0.00824819	0.611172	0.0186842	20	0.892189	1
ENSG00000198837	1	ENSG00000198837	153910574	rs4845568	1	153704034	T	C	0.0460123	0.00262703	0.00516692	0.61115	0.477678	0.0205963	5.43269e-119	0.00549958	0.0108193	0.611236	0.447242	9	0.892189	1
ENSG00000168806	15	ENSG00000168806	43621388	rs3742970	15	43622265	A	C	0.0766871	-0.000779453	0.00153335	0.61122	-0.687376	0.0164981	0	0.00113395	0.00223089	0.611246	0.20048	20	0.892189	1
ENSG00000112118	6	ENSG00000112118	52139243	rs2073036	6	52144081	C	T	0.51636	-0.000463752	0.000912265	0.611206	-0.136937	0.00798552	6.48303e-66	0.0033866	0.00666485	0.611363	0.122713	20	0.892274	1
ENSG00000160679	1	ENSG00000160679	153612653	rs4845568	1	153704034	T	C	0.0460123	0.00262703	0.00516692	0.61115	0.21909	0.019004	9.46713e-31	0.0119907	0.0236065	0.611496			0.892279	1
ENSG00000197647	19	ENSG00000197647	12136051	rs4804652	19	12148162	A	G	0.0143149	-0.00164681	0.00323515	0.610728	0.209076	0.0290125	5.74498e-13	-0.00787659	0.0155121	0.611615	0.477413	4	0.892279	1
ENSG00000055332	2	ENSG00000055332	37355280	rs12621276	2	37299145	A	G	0.243354	-0.00051827	0.0010204	0.611519	-0.194051	0.00901756	1.02918e-102	0.0026708	0.00525991	0.611618	0.936421	20	0.892279	1
ENSG00000199332	6	ENSG00000199332	31369978	rs3093971	6	31424607	A	G	0.100204	0.000750689	0.00147568	0.610958	0.317607	0.0393731	7.22829e-16	0.00236358	0.00465548	0.611665	0.00170927	5	0.892279	1
ENSG00000140987	16	ENSG00000140987	3441575	rs2270492	16	3487201	A	G	0.0715746	0.000973719	0.00191437	0.611008	-0.273819	0.033891	6.50863e-16	-0.00355607	0.00700523	0.611712	0.421121	12	0.892279	1
ENSG00000206053	16	ENSG00000206053	1740269	rs8058190	16	1716010	A	C	0.45501	0.0010578	0.0020826	0.61151	0.114906	0.00930837	5.22221e-35	0.00920574	0.0181397	0.611811	0.648346	20	0.892279	1
ENSG00000093134	6	ENSG00000093134	133049915	rs6569843	6	133061091	C	T	0.396728	-0.000470606	0.000927423	0.61185	-0.669626	0.00719731	0	0.00070279	0.00138501	0.611855	0.62144	20	0.892279	1
ENSG00000261959	17	ENSG00000261959	48241780	rs847688	17	48228981	C	T	0.437628	-0.000465475	0.000915857	0.611285	0.199494	0.02271	1.572e-18	-0.00233328	0.00459858	0.61188	0.210633	15	0.892279	1
ENSG00000107593	10	ENSG00000107593	102069073	rs6584356	10	102050242	A	C	0.0562372	0.000955069	0.00188255	0.611926	0.839483	0.0172286	0	0.00113769	0.00224264	0.611945	0.773655	11	0.892279	1
ENSG00000225648	7	ENSG00000225648	72303956	rs9768979	7	72282628	A	G	0.245399	-0.000548776	0.00108017	0.61142	-0.212477	0.0229259	1.8967e-20	0.00258275	0.00509131	0.611954	0.707109	17	0.892279	1
ENSG00000204991	16	ENSG00000204991	89911157	rs7195066	16	89836323	T	C	0.323108	-0.000489061	0.000964336	0.612051	0.388063	0.00879181	0	-0.00126026	0.00248517	0.612075	0.118264	20	0.892365	1
ENSG00000167850	17	ENSG00000167850	72539764	rs1171207	17	72521434	T	C	0.0838446	0.000775331	0.00152912	0.612124	-0.943725	0.0114938	0	-0.000821564	0.00162033	0.612131	0.861219	20	0.892365	1
ENSG00000135404	12	ENSG00000135404	56121299	rs3782239	12	56080148	T	C	0.503067	-0.000471352	0.000928758	0.611798	0.0819466	0.00797611	9.22964e-25	-0.00575195	0.0113475	0.612232	0.238209	9	0.892427	1
ENSG00000165006	9	ENSG00000165006	34215762	rs1041251	9	34187354	T	C	0.457055	-0.000462707	0.000912886	0.612251	0.138842	0.00798953	1.21097e-67	-0.00333262	0.00657779	0.612403	0.339294	20	0.89259	1
ENSG00000163344	1	ENSG00000163344	154903338	rs877343	1	154910012	G	A	0.439673	-0.000462792	0.000913538	0.612441	-0.145182	0.00794717	1.4772e-74	0.00318766	0.00629478	0.612577	0.327148	20	0.892625	1
ENSG00000100385	22	ENSG00000100385	37546486	rs16997734	22	37518632	C	T	0.145194	-0.000671421	0.00132323	0.611867	-0.0878911	0.0117706	8.20441e-14	0.00763923	0.0150901	0.612686	0.645691	12	0.892625	1
ENSG00000250486	4	ENSG00000250486	165879186	rs4541460	4	165872587	A	G	0.382413	-0.000472834	0.000930299	0.611271	-0.0513768	0.00914342	1.9207e-08	0.00920326	0.0181813	0.612721	0.765405	8	0.892625	1
ENSG00000106263	7	ENSG00000106263	2407050	rs1010300	7	2414757	T	C	0.216769	0.000565418	0.00111683	0.612666	0.22657	0.00976502	4.32624e-119	0.00249556	0.00493046	0.612751	0.150493	8	0.892625	1
ENSG00000160336	19	ENSG00000160336	53948371	rs7246687	19	53943838	C	T	0.293456	-0.000536088	0.00105897	0.612692	-0.210556	0.00886132	8.41672e-125	0.00254607	0.00503056	0.612772	0.716538	10	0.892625	1
ENSG00000248487	3	ENSG00000248487	52010327	rs986539	3	51895850	C	T	0.0194274	0.00179209	0.00353222	0.611906	-0.213087	0.0299431	1.1078e-12	-0.00841012	0.0166185	0.612807	0.029265	3	0.892625	1
ENSG00000132305	2	ENSG00000132305	86396974	rs6547660	2	86383171	C	A	0.526585	0.000461654	0.000912291	0.61283	0.531947	0.00736243	0	0.000867858	0.00171505	0.612838	0.0661585	20	0.892625	1
ENSG00000261218	16	ENSG00000261218	81786582	rs12444183	16	81773209	A	G	0.372188	-0.000469547	0.000928015	0.612878	-0.646598	0.0176572	1.39997e-293	0.000726181	0.00143536	0.612912	0.454377	13	0.892627	1
ENSG00000142459	19	ENSG00000142459	7912490	rs4804827	19	7898541	T	C	0.217791	-0.000563925	0.00111438	0.612825	0.194679	0.0104692	3.50088e-77	-0.0028967	0.00572631	0.612957	0.240643	20	0.892627	1
ENSG00000134802	11	ENSG00000134802	57184740	rs6591424	11	57185404	C	T	0.0378323	0.00111119	0.00219611	0.612869	-0.219019	0.0197041	1.0558e-28	-0.00507349	0.0100374	0.613237	0.301897	14	0.892924	1
ENSG00000130560	9	ENSG00000130560	138839020	rs10776856	9	138837113	T	C	0.44274	0.000461514	0.000913012	0.613218	-0.211659	0.00905069	5.93315e-121	-0.00218045	0.0043146	0.613301	0.181142	11	0.892924	1
ENSG00000197933	19	ENSG00000197933	11840952	rs400106	19	11943697	G	A	0.0654397	-0.000899079	0.00177834	0.613157	0.278451	0.0175491	1.07249e-56	-0.00322886	0.00638978	0.613337	0.297628	5	0.892924	1
ENSG00000131669	9	ENSG00000131669	95890170	rs12235416	9	95888667	C	T	0.188139	-0.000567464	0.00112323	0.613412	-0.517287	0.00984246	0	0.001097	0.00217148	0.613429	0.66796	20	0.892934	1
ENSG00000231822	2	ENSG00000231822	99718848	rs11688004	2	99735052	G	T	0.389571	-0.000468305	0.000926965	0.613417	-0.359459	0.0198495	2.69644e-73	0.0013028	0.00257978	0.613555	0.00357259	20	0.892934	1
ENSG00000163554	1	ENSG00000163554	158618383	rs16840314	1	158517353	A	G	0.245399	-0.000538476	0.00106496	0.613116	0.0952629	0.00962777	4.39363e-23	-0.00565252	0.0111937	0.613578	0.559015	20	0.892934	1
ENSG00000138439	2	ENSG00000138439	203567190	rs1971740	2	203484736	A	G	0.302658	-0.000487826	0.000966049	0.61358	-0.864987	0.0079234	0	0.000563969	0.00111685	0.613584	0.0018951	20	0.892934	1
ENSG00000090060	14	ENSG00000090060	97000609	rs28718054	14	96983291	A	G	0.230061	0.000547381	0.00108363	0.613464	-0.223179	0.0138781	3.44501e-58	-0.00245265	0.00485782	0.613639	0.0508131	9	0.892934	1
ENSG00000240857	2	ENSG00000240857	18738967	rs11679390	2	18708250	G	A	0.43456	0.000462714	0.000913566	0.612511	0.0445353	0.00801313	2.73199e-08	0.0103898	0.0205983	0.613979	0.835841	16	0.893241	1
ENSG00000137288	6	ENSG00000137288	33672424	rs2296330	6	33650621	A	G	0.236196	0.000514507	0.00101953	0.613803	-0.260512	0.0172062	8.74126e-52	-0.00197498	0.00391572	0.613999	0.752012	20	0.893241	1
ENSG00000103257	16	ENSG00000103257	87883361	rs997761	16	87879522	T	G	0.310838	-0.000488501	0.000968314	0.61392	-0.163494	0.00975175	4.35589e-63	0.00298788	0.00592531	0.61408	0.762898	20	0.893241	1
ENSG00000103472	16	ENSG00000103472	29107101	rs1646129	16	29140688	T	C	0.328221	-0.00048615	0.000963983	0.614041	0.548122	0.0171471	3.25918e-224	-0.000886937	0.00175892	0.614085	0.779922	20	0.893241	1
ENSG00000204455	11	ENSG00000204455	89591033	rs1913597	11	89656481	C	T	0.172802	0.00063979	0.00126774	0.613791	-0.285375	0.0298415	1.1439e-21	-0.00224193	0.00444856	0.614284	0.204088	18	0.893362	1
ENSG00000254704	11	ENSG00000254704	59055885	rs11229893	11	59024371	T	C	0.0224949	0.00202977	0.00402575	0.614123	-1.28591	0.0773361	4.39858e-62	-0.00157846	0.00313209	0.614286			0.893362	1
ENSG00000255142	11	ENSG00000255142	781875	rs4963153	11	791462	A	G	0.451943	-0.000466826	0.000926627	0.614409	0.726987	0.0170661	0	-0.000642138	0.0012747	0.614433	0.0589585	20	0.893445	1
ENSG00000174720	4	ENSG00000174720	113568434	rs10516588	4	113490213	A	G	0.116564	0.000763274	0.00151424	0.614215	0.180339	0.0136927	1.29909e-39	0.00423244	0.00840276	0.614474	0.710177	20	0.893445	1
ENSG00000269175	1	ENSG00000269175	101456707	rs11583043	1	101466054	T	C	0.284254	-0.000511645	0.00101366	0.613735	-0.175384	0.0231359	3.4396e-14	0.00291729	0.00579248	0.614519	0.31193	20	0.893445	1
ENSG00000256771	19	ENSG00000256771	19991089	rs1975165	19	19966901	C	T	0.359918	-0.000492008	0.000976942	0.614528	0.133013	0.00921728	3.31221e-47	-0.00369895	0.00734919	0.614743	0.785098	20	0.893571	1
ENSG00000197459	6	ENSG00000197459	26252091	rs3823157	6	26272039	G	A	0.173824	0.000614382	0.00121846	0.6141	0.0862627	0.0108537	1.8985e-15	0.00712223	0.0141534	0.614811	0.00769617	20	0.893571	1
ENSG00000134644	1	ENSG00000134644	31471595	rs12088720	1	31633308	A	G	0.102249	-0.000693939	0.00137874	0.614744	0.222771	0.0127635	3.2208e-68	-0.00311503	0.00619162	0.614891	0.0692505	8	0.893571	1
ENSG00000258733	14	ENSG00000258733	86498585	rs12879020	14	86398132	G	A	0.0327198	-0.00118585	0.00235702	0.614886	-0.889565	0.0496403	8.20326e-72	0.00133306	0.00265068	0.615025	0.128866	3	0.893571	1
ENSG00000163220	1	ENSG00000163220	153331916	rs11205279	1	153358685	T	C	0.103272	-0.000717746	0.00142703	0.614989	0.388978	0.0128542	3.77319e-201	-0.00184521	0.00366917	0.615037	0.130858	8	0.893571	1
ENSG00000255158	11	ENSG00000255158	672150	rs7101785	11	696437	G	A	0.343558	-0.000463073	0.000919202	0.614418	-0.193105	0.0235516	2.4199e-16	0.00239804	0.0047691	0.615085	0.259751	17	0.893571	1
ENSG00000181104	5	ENSG00000181104	76021737	rs153311	5	76027823	A	C	0.205521	-0.000536745	0.00106762	0.615141	-0.386423	0.00903967	0	0.00138901	0.00276301	0.615165	0.267864	20	0.893571	1
ENSG00000133246	19	ENSG00000133246	8561468	rs12609437	19	8554787	T	C	0.261759	-0.000495248	0.000984882	0.61507	-0.269709	0.0130328	3.87436e-95	0.00183623	0.00365272	0.615174	0.951537	20	0.893571	1
ENSG00000071189	7	ENSG00000071189	17906295	rs2691614	7	17885468	C	T	0.120654	0.000724372	0.00143932	0.614771	0.124227	0.0119099	1.79749e-25	0.00583103	0.0115996	0.615182	0.0625151	14	0.893571	1
ENSG00000259792	15	ENSG00000259792	78286689	rs2044099	15	78332022	C	T	0.273006	-0.00051177	0.0010177	0.615057	-0.403537	0.0251886	9.17604e-58	0.00126821	0.00252319	0.615231	0.334346	20	0.893571	1
ENSG00000159348	1	ENSG00000159348	202933702	rs2232853	1	202931958	A	G	0.287321	-0.000492477	0.000979785	0.615219	0.317605	0.00877945	1.45198e-286	-0.00155059	0.00308521	0.615253	0.555787	20	0.893571	1
ENSG00000125945	1	ENSG00000125945	23690938	rs2849025	1	23693422	T	C	0.269939	0.000533971	0.00106124	0.614852	0.0803103	0.00906294	7.90159e-19	0.00664884	0.0132355	0.615421	0.787554	20	0.893661	1
ENSG00000156052	9	ENSG00000156052	80488688	rs1041584	9	80638165	C	T	0.301636	-0.000508918	0.0010127	0.61529	-0.143936	0.00879538	3.40034e-60	0.00353571	0.00703904	0.615456	0.0427484	20	0.893661	1
ENSG00000134028	8	ENSG00000134028	24252662	rs4559243	8	24221015	A	G	0.473415	0.000464814	0.000925268	0.615417	-0.210969	0.00860922	1.30654e-132	-0.00220323	0.00438672	0.615492	0.00597248	20	0.893661	1
ENSG00000101247	20	ENSG00000101247	13782331	rs6079161	20	13731813	G	A	0.111452	0.000667125	0.00132938	0.615785	0.602076	0.0127701	0	0.00110804	0.00220811	0.615805	0.646451	20	0.893974	1
ENSG00000164961	8	ENSG00000164961	126070292	rs16900461	8	126248830	G	T	0.0541922	-0.0012277	0.00244478	0.615545	0.254788	0.0202219	2.12219e-36	-0.00481853	0.00960296	0.615825	0.291496	17	0.893974	1
ENSG00000115896	2	ENSG00000115896	199053365	rs1579695	2	198900363	G	A	0.45092	0.000457689	0.000912955	0.616141	0.481609	0.00747972	0	0.000950334	0.00189569	0.616151	0.00165094	20	0.894325	1
ENSG00000235478	22	ENSG00000235478	17607735	rs738033	22	17599844	T	G	0.249489	0.000509968	0.00101715	0.616111	-0.396387	0.0161905	2.26361e-132	-0.00128654	0.00256659	0.616185	0.0249577	20	0.894325	1
ENSG00000224034	10	ENSG00000224034	5310597	rs9423593	10	5332349	T	C	0.361963	0.000465125	0.00092804	0.616237	0.78957	0.0170341	0	0.000589086	0.00117544	0.616258	0.428658	20	0.894345	1
ENSG00000156831	8	ENSG00000156831	126241641	rs16900461	8	126248830	G	T	0.0541922	-0.0012277	0.00244478	0.615545	-0.150073	0.0202555	1.2726e-13	0.00818074	0.016328	0.616354	0.347921	18	0.8944	1
ENSG00000236144	19	ENSG00000236144	36034285	rs2239942	19	36030448	C	T	0.216769	-0.000535501	0.00106837	0.616209	-0.326871	0.0223713	2.38279e-48	0.00163826	0.0032704	0.616416	0.3565	9	0.894404	1
ENSG00000214160	3	ENSG00000214160	183963712	rs706584	3	183960252	C	A	0.225971	-0.000534257	0.00106642	0.616384	0.160721	0.00956101	2.06173e-63	-0.00332413	0.00663818	0.61654	0.536695	20	0.894414	1
ENSG00000162512	1	ENSG00000162512	31361961	rs947643	1	31461438	A	G	0.263804	0.000509296	0.00101655	0.616369	-0.127197	0.008999	2.3245e-45	-0.00400398	0.00799695	0.61659	0.132224	14	0.894414	1
ENSG00000128298	22	ENSG00000128298	38493786	rs132946	22	38548589	A	G	0.152352	0.000621753	0.00124174	0.616576	-0.221057	0.0106503	1.08211e-95	-0.00281264	0.00561894	0.616678	0.0595657	18	0.894414	1
ENSG00000117862	1	ENSG00000117862	52503823	rs6686632	1	52583611	C	T	0.0746421	0.00089229	0.00178259	0.616681	-0.707527	0.0149668	0	-0.00126114	0.0025196	0.616701	0.226217	20	0.894414	1
ENSG00000219481	1	ENSG00000219481	16914503	rs761423	1	17301672	C	T	0.443763	0.000464477	0.000928386	0.61686	-0.186991	0.00867548	4.85651e-103	-0.00248395	0.0049662	0.616955	0.355891	20	0.894414	1
ENSG00000215283	9	ENSG00000215283	36304208	rs12378860	9	36305613	C	A	0.47955	-0.000463651	0.000925666	0.616453	-0.183499	0.0217364	3.1195e-17	0.00252673	0.00505341	0.617072	0.118055	13	0.894414	1
ENSG00000127954	7	ENSG00000127954	87920975	rs1044424	7	87906851	G	T	0.188139	-0.000559445	0.00111888	0.617072	-0.891773	0.00905144	0	0.00062734	0.00125468	0.617077	0.265175	20	0.894414	1
ENSG00000225855	1	ENSG00000225855	155290310	rs11264359	1	155282829	G	A	0.279141	-0.000507943	0.00101405	0.616436	0.0834688	0.0106041	3.5069e-15	-0.00608542	0.0121734	0.617148	0.354756	20	0.894414	1
ENSG00000167216	18	ENSG00000167216	44562556	rs2289131	18	44602864	A	G	0.0797546	0.000837628	0.00167398	0.616807	0.160246	0.0144501	1.40921e-28	0.00522715	0.010457	0.617165	0.62291	20	0.894414	1
ENSG00000197256	19	ENSG00000197256	11291705	rs4804152	19	11327626	A	G	0.326176	0.000484242	0.000968124	0.616944	-0.124745	0.00916801	3.65868e-42	-0.00388184	0.00776604	0.617182	0.428765	13	0.894414	1
ENSG00000119138	9	ENSG00000119138	73014521	rs1832218	9	73031363	C	T	0.4182	0.000457101	0.000914255	0.617096	-0.155008	0.00809333	9.20757e-82	-0.00294888	0.00590011	0.617216	0.254941	20	0.894414	1
ENSG00000111707	12	ENSG00000111707	118835012	rs9888447	12	118757303	T	C	0.0235174	0.00175434	0.00350695	0.616901	0.231582	0.0231953	1.791e-23	0.00757547	0.0151624	0.617342	0.0844449	3	0.894414	1
ENSG00000100225	22	ENSG00000100225	32882740	rs4820079	22	32879617	T	G	0.496933	-0.00045619	0.000912688	0.617194	0.120637	0.00791633	1.94831e-52	-0.00378151	0.00756965	0.617383	0.530625	20	0.894414	1
ENSG00000143369	1	ENSG00000143369	150483401	rs12759551	1	150395663	T	C	0.0685072	-0.000766263	0.00153376	0.617358	0.295238	0.0137332	1.61834e-102	-0.0025954	0.00519638	0.617453	0.024699	14	0.894414	1
ENSG00000178381	7	ENSG00000178381	1196051	rs6956265	7	1204504	G	A	0.421268	0.000457181	0.000915379	0.617466	0.713449	0.00700382	0	0.000640805	0.00128305	0.61747	0.0827409	20	0.894414	1
ENSG00000258725	15	ENSG00000258725	91520714	rs2290203	15	91512067	A	G	0.214724	0.000565216	0.00113109	0.61728	-0.348322	0.0250714	6.96532e-44	-0.00162268	0.00324935	0.617507	0.312516	20	0.894414	1
ENSG00000198298	10	ENSG00000198298	44107603	rs3122231	10	44027356	T	C	0.325153	0.0004829	0.000966702	0.617404	-0.163261	0.00843027	1.49428e-83	-0.00295784	0.00592318	0.617521	0.0351512	20	0.894414	1
ENSG00000229635	1	ENSG00000229635	93850299	rs2815409	1	93648816	A	G	0.191207	-0.000582884	0.00116633	0.617245	-0.346631	0.0285877	7.76702e-34	0.00168157	0.00336762	0.617544	0.412813	20	0.894414	1
ENSG00000117481	1	ENSG00000117481	46818336	rs10489769	1	46806703	G	A	0.278119	0.000482746	0.000967071	0.61765	0.661538	0.00798541	0	0.000729733	0.00146188	0.617656	0.162236	20	0.894414	1
ENSG00000237943	10	ENSG00000237943	6625011	rs2435587	10	6631867	G	A	0.153374	0.00161489	0.00323551	0.617698	-0.860746	0.0122561	0	-0.00187615	0.00375905	0.617707	0.955176	15	0.894414	1
ENSG00000259812	10	ENSG00000259812	6628534	rs2435587	10	6631867	G	A	0.153374	0.00161489	0.00323551	0.617698	0.510526	0.0134683	0	0.00316319	0.00633815	0.617729	0.905155	11	0.894414	1
ENSG00000076555	12	ENSG00000076555	109630215	rs2268405	12	109589593	G	A	0.192229	0.00053436	0.00107102	0.617832	-0.56872	0.00916456	0	-0.000939583	0.00188327	0.617843	0.125277	20	0.894414	1
ENSG00000213020	19	ENSG00000213020	53222196	rs3745104	19	53158588	T	C	0.152352	0.000612608	0.00122521	0.617072	0.0871664	0.0117811	1.3742e-13	0.00702803	0.014088	0.617873	0.713375	4	0.894414	1
ENSG00000124767	6	ENSG00000124767	38657309	rs1781735	6	38672079	T	G	0.490798	0.000455107	0.000912243	0.617858	-0.325639	0.00773387	0	-0.00139758	0.00280159	0.617883	0.3925	20	0.894414	1
ENSG00000160789	1	ENSG00000160789	156081122	rs584025	1	156088526	T	C	0.0654397	-0.00107564	0.00215677	0.617971	0.666389	0.0186442	8.65168e-280	-0.00161413	0.00323682	0.618005	0.2699	11	0.894414	1
ENSG00000198482	19	ENSG00000198482	53049311	rs3745104	19	53158588	T	C	0.152352	0.000612608	0.00122521	0.617072	0.135549	0.0198142	7.8642e-12	0.00451946	0.00906295	0.618009	0.58206	4	0.894414	1
ENSG00000153339	18	ENSG00000153339	29471117	rs10853415	18	29446187	G	A	0.391616	-0.000486102	0.000974296	0.617831	0.138597	0.00895038	4.38057e-54	-0.00350732	0.00703337	0.618013	0.258916	14	0.894414	1
ENSG00000004939	17	ENSG00000004939	42335631	rs2072081	17	42327493	T	G	0.233129	-0.000538588	0.00108015	0.618045	-0.173571	0.0100915	2.66447e-66	0.00310298	0.00622571	0.618193	0.620337	20	0.894588	1
ENSG00000233431	1	ENSG00000233431	21915322	rs1772719	1	21904374	C	A	0.209611	0.000557298	0.00111745	0.617974	0.29329	0.0241491	6.09826e-34	0.00190016	0.00381325	0.61827	0.132589	20	0.894615	1
ENSG00000109854	11	ENSG00000109854	20395280	rs10833312	11	20386301	A	C	0.45092	0.000461142	0.000925668	0.618363	-0.447429	0.00759117	0	-0.00103065	0.00206894	0.618375	0.0375406	20	0.894682	1
ENSG00000116685	1	ENSG00000116685	11983066	rs2103876	1	12053100	C	T	0.342536	-0.000479674	0.000963036	0.618424	0.819734	0.0155496	0	-0.000585158	0.00117487	0.61844	0.697677	20	0.89469	1
ENSG00000111642	12	ENSG00000111642	6697945	rs12099908	12	6713636	A	C	0.137014	-0.000609745	0.00122364	0.61827	-0.145717	0.0108722	5.82241e-41	0.00418444	0.00840316	0.618512	0.192148	12	0.89471	1
ENSG00000144827	3	ENSG00000144827	111705033	rs774745	3	111701870	C	T	0.425358	0.000454826	0.000913259	0.618466	-0.118063	0.00792062	3.02172e-50	-0.0038524	0.00773967	0.618662	0.790605	20	0.894838	1
ENSG00000225489	9	ENSG00000225489	6721993	rs10975789	9	6712314	C	A	0.233129	-0.000539363	0.00108345	0.61861	0.373224	0.0228051	3.3559e-60	-0.00144514	0.00290428	0.618772	0.707921	20	0.894838	1
ENSG00000182372	8	ENSG00000182372	1719341	rs11136424	8	1717036	G	A	0.295501	-0.00050443	0.00101361	0.618726	-0.264426	0.00910721	2.39393e-185	0.00190764	0.00383382	0.618778	0.721065	20	0.894838	1
ENSG00000163738	4	ENSG00000163738	75074353	rs533352	4	75039043	A	C	0.0357873	-0.00111796	0.00224659	0.618748	0.264537	0.0194415	3.64873e-42	-0.0042261	0.00849821	0.618982	0.300538	13	0.895043	1
ENSG00000116586	1	ENSG00000116586	156026422	rs584025	1	156088526	T	C	0.0654397	-0.00107564	0.00215677	0.617971	0.155723	0.0246421	2.6258e-10	-0.00690738	0.0138931	0.619061	0.323968	5	0.895043	1
ENSG00000159200	21	ENSG00000159200	35936440	rs1012599	21	35895632	A	G	0.461145	0.000455232	0.000913273	0.618158	-0.0548281	0.00806724	1.0727e-11	-0.00830289	0.0167018	0.6191	0.153229	15	0.895043	1
ENSG00000048828	9	ENSG00000048828	96271285	rs10821160	9	96326127	C	T	0.371166	-0.000485578	0.000975811	0.618756	-0.0884286	0.0084861	2.00109e-25	0.00549118	0.0110476	0.619155	0.650023	20	0.895043	1
ENSG00000055130	7	ENSG00000055130	148446567	rs933436	7	148487329	G	T	0.395706	0.00046157	0.000928154	0.618978	-0.090583	0.00816166	1.2742e-28	-0.00509555	0.0102567	0.61933	0.171525	20	0.895182	1
ENSG00000235750	1	ENSG00000235750	175144129	rs1057302	1	175126423	G	A	0.444785	-0.000453851	0.000913863	0.619451	-0.53561	0.00810579	0	0.000847354	0.00170626	0.61946	0.121908	20	0.895182	1
ENSG00000132382	17	ENSG00000132382	4450559	rs3760194	17	4459209	A	C	0.183027	-0.000556948	0.00112113	0.619349	-0.153829	0.0100878	1.67172e-52	0.00362058	0.00729207	0.619535	0.0364474	11	0.895182	1
ENSG00000242550	18	ENSG00000242550	61583876	rs2278180	18	61564513	G	A	0.230061	-0.000529927	0.00106732	0.619541	0.644191	0.00879014	0	-0.000822624	0.00165688	0.619549	0.153403	20	0.895182	1
ENSG00000084070	1	ENSG00000084070	40849760	rs453604	1	40809858	G	A	0.157464	-0.000616467	0.00124044	0.619206	-0.11595	0.0105551	4.50243e-28	0.00531668	0.010709	0.619564	0.480946	14	0.895182	1
ENSG00000145014	3	ENSG00000145014	194331410	rs6437394	3	194354514	G	A	0.310838	-0.000479453	0.000965803	0.619592	-0.271259	0.00917375	3.74263e-192	0.00176751	0.00356095	0.619641	0.817054	20	0.895182	1
ENSG00000211890	14	ENSG00000211890	106053979	rs8013827	14	105970176	G	A	0.270961	-0.000514605	0.00103321	0.618438	-0.105526	0.0178104	3.123e-09	0.00487655	0.0098255	0.619672			0.895182	1
ENSG00000237036	10	ENSG00000237036	31602728	rs161256	10	31708404	G	T	0.0562372	-0.00107853	0.00216817	0.618882	0.247994	0.0352294	1.9307e-12	-0.004349	0.00876464	0.619754	0.538462	10	0.895182	1
ENSG00000229358	7	ENSG00000229358	32730709	rs4723187	7	32702901	A	G	0.162577	0.000604692	0.00121875	0.619784	1.13482	0.0205644	0	0.000532854	0.00107401	0.619798	0.0483879	20	0.895182	1
ENSG00000249626	3	ENSG00000249626	197361934	rs9917735	3	197344176	G	A	0.0981595	0.000779312	0.00157031	0.619697	-0.637836	0.0368968	5.89408e-67	-0.00122181	0.00246294	0.619841	0.259096	9	0.895182	1
ENSG00000226342	7	ENSG00000226342	63370087	rs6950157	7	63316231	T	C	0.0797546	-0.000811049	0.00163218	0.619252	0.338685	0.0415851	3.81171e-16	-0.0023947	0.00482813	0.619902	0.137341	7	0.895185	1
ENSG00000170027	7	ENSG00000170027	75972232	rs4728710	7	76012666	C	T	0.439673	-0.000452409	0.000912558	0.620064	0.247525	0.00787252	5.46816e-217	-0.00182773	0.00368719	0.620108	0.128633	20	0.895333	1
ENSG00000169592	16	ENSG00000169592	30011864	rs4788204	16	29995218	A	G	0.440695	0.000452537	0.000913046	0.620152	-0.304486	0.00781337	0	-0.00148623	0.00299889	0.620181	0.456967	20	0.895333	1
ENSG00000259891	8	ENSG00000259891	141517027	rs11782054	8	141498132	T	C	0.331288	0.00109798	0.00221242	0.619698	0.194712	0.0206451	4.0465e-21	0.00563899	0.0113783	0.620182	0.420096	4	0.895333	1
ENSG00000145779	5	ENSG00000145779	118667340	rs17145294	5	118701433	T	G	0.202454	-0.000553742	0.001117	0.620078	-0.133197	0.00932099	2.52612e-46	0.00415732	0.00839113	0.620288	0.961443	20	0.895375	1
ENSG00000213782	12	ENSG00000213782	12974582	rs1010878	12	12977400	A	G	0.290389	0.000510294	0.00102846	0.619772	0.0777613	0.00924563	4.07918e-17	0.00656231	0.0132488	0.62038	0.622668	10	0.895375	1
ENSG00000120910	8	ENSG00000120910	22348492	rs12546391	8	22295228	C	T	0.0541922	0.000981849	0.00198082	0.620121	-0.1818	0.0159322	3.6932e-30	-0.00540072	0.0109059	0.620451	0.512825	14	0.895375	1
ENSG00000070950	3	ENSG00000070950	8911272	rs656626	3	8931984	A	C	0.156442	0.000581247	0.00117252	0.620087	0.112206	0.0107005	1.0018e-25	0.00518019	0.0104614	0.620478	0.0670755	20	0.895375	1
ENSG00000165152	9	ENSG00000165152	104265636	rs10989523	9	104230977	C	T	0.159509	0.000630304	0.00127042	0.619796	-0.100475	0.013063	1.4531e-14	-0.00627321	0.0126703	0.620523	0.0138883	9	0.895375	1
ENSG00000187147	1	ENSG00000187147	44994131	rs6667593	1	45131401	C	T	0.140082	0.000607871	0.0012266	0.620196	-0.122458	0.0113546	4.06131e-27	-0.00496393	0.0100271	0.620564	0.451278	10	0.895375	1
ENSG00000110330	11	ENSG00000110330	102233671	rs13711	11	102209737	A	C	0.389571	-0.000461971	0.000929807	0.619298	0.0457994	0.00832776	3.8065e-08	-0.0100868	0.0203844	0.62072	0.122787	13	0.895436	1
ENSG00000243788	2	ENSG00000243788	37441973	rs2888434	2	37465906	T	C	0.423313	0.000453083	0.000913747	0.619999	0.151623	0.0217617	3.22851e-12	0.00298823	0.0060417	0.620882	0.299487	20	0.895436	1
ENSG00000091527	3	ENSG00000091527	133300839	rs1373551	3	133365966	C	T	0.128834	0.000630878	0.00127549	0.620872	-0.281034	0.0115467	7.58082e-131	-0.00224484	0.0045395	0.620944	0.467915	20	0.895436	1
ENSG00000165030	9	ENSG00000165030	94178735	rs7869771	9	94180627	C	A	0.276074	0.000503418	0.00101704	0.620612	0.0945417	0.00934132	4.46752e-24	0.00532483	0.0107704	0.621029	0.688373	3	0.895436	1
ENSG00000178502	17	ENSG00000178502	40015740	rs4796714	17	39993748	T	C	0.260736	-0.000525796	0.00106281	0.620796	0.123071	0.00927491	3.49288e-40	-0.00427231	0.00864178	0.621039	0.676099	20	0.895436	1
ENSG00000173258	9	ENSG00000173258	114313781	rs7868884	9	114251696	G	A	0.244376	-0.000503952	0.00101794	0.620552	0.0810955	0.00879236	2.87831e-20	-0.00621431	0.0125705	0.621054	0.46499	20	0.895436	1
ENSG00000186522	2	ENSG00000186522	110336171	rs6705503	2	110379066	A	G	0.257669	-0.000525654	0.00106297	0.620944	-0.172677	0.00919941	1.31892e-78	0.00304416	0.006158	0.621065	0.361068	14	0.895436	1
ENSG00000250365	14	ENSG00000250365	31905790	rs2274291	14	31909079	A	G	0.453988	0.000451986	0.000912868	0.62051	-0.191587	0.0221018	4.38231e-18	-0.00235917	0.00477254	0.621079	0.553893	20	0.895436	1
ENSG00000172771	3	ENSG00000172771	129133829	rs3138345	3	129154962	T	G	0.109407	-0.000750734	0.00151856	0.621044	0.221463	0.0156226	1.29359e-45	-0.00338989	0.00686113	0.621256	0.200479	17	0.895606	1
ENSG00000136159	13	ENSG00000136159	48616530	rs17071331	13	48718389	A	G	0.0511247	0.0011732	0.00236653	0.620073	0.115899	0.0201033	8.15609e-09	0.0101226	0.0204941	0.621359	0.208742	7	0.895671	1
ENSG00000177685	11	ENSG00000177685	829067	rs11246300	11	749776	T	C	0.188139	-0.00053051	0.00107452	0.621504	0.374152	0.0111029	6.08066e-249	-0.0014179	0.00287218	0.621541	0.612592	20	0.895801	1
ENSG00000176715	16	ENSG00000176715	89188518	rs4782469	16	89162252	A	G	0.170757	-0.000555716	0.00112481	0.621268	0.12775	0.0107317	1.12809e-32	-0.00435004	0.00881235	0.621568	0.686706	10	0.895801	1
ENSG00000122557	7	ENSG00000122557	35703507	rs2392376	7	35690812	T	C	0.488753	-0.000456604	0.000925287	0.621679	0.223047	0.00786525	6.57552e-177	-0.00204712	0.00414903	0.621731	0.0138969	20	0.895882	1
ENSG00000188522	17	ENSG00000188522	18890109	rs7218569	17	18909043	G	A	0.156442	0.000627947	0.00127294	0.621797	0.478152	0.0149157	1.75945e-225	0.00131328	0.00266252	0.621838	0.105197	11	0.895882	1
ENSG00000268204	19	ENSG00000268204	7700264	rs3745364	19	7699205	T	C	0.377301	0.000475125	0.000963216	0.621823	-0.772102	0.016785	0	-0.000615365	0.0012476	0.621843	0.833359	19	0.895882	1
ENSG00000177606	1	ENSG00000177606	59248125	rs2716140	1	59472397	C	A	0.419223	0.000456843	0.000926243	0.621856	-0.228224	0.00804141	3.46049e-177	-0.00200173	0.00405909	0.621908	0.588125	15	0.895882	1
ENSG00000168913	9	ENSG00000168913	34522038	rs2281997	9	34521867	T	C	0.355828	0.000483493	0.000976672	0.620571	-0.0525511	0.00950738	3.2501e-08	-0.00920044	0.0186596	0.621964	0.42858	18	0.895882	1
ENSG00000144230	2	ENSG00000144230	128406826	rs3771295	2	128404860	G	A	0.415133	-0.00045995	0.000931089	0.621312	0.0719313	0.00901033	1.4259e-15	-0.00639431	0.0129689	0.621978	0.579845	20	0.895882	1
ENSG00000124562	6	ENSG00000124562	34733377	rs7739771	6	34779801	A	C	0.336401	0.000474678	0.00096328	0.622173	-0.285074	0.00827942	8.49155e-260	-0.00166511	0.0033794	0.622209	0.0377746	20	0.896129	1
ENSG00000204930	9	ENSG00000204930	35822566	rs2065039	9	35832988	T	C	0.198364	-0.00055103	0.00111833	0.622207	-0.259681	0.0114567	9.65772e-114	0.00212195	0.00430759	0.622289	0.000802411	20	0.89616	1
ENSG00000133048	1	ENSG00000133048	203151968	rs10920579	1	203158972	A	G	0.174847	0.000530313	0.0010769	0.622405	-0.791794	0.00960151	0	-0.000669762	0.0013601	0.622411	0.8265	16	0.896197	1
ENSG00000177294	17	ENSG00000177294	6689981	rs9891567	17	6671032	G	A	0.416155	0.000452653	0.000916582	0.621413	0.0533809	0.00828433	1.1667e-10	0.00847967	0.0172209	0.622433	0.487133	12	0.896197	1
ENSG00000178665	7	ENSG00000178665	55982543	rs4307293	7	56020113	G	A	0.0572597	0.000974206	0.00197852	0.622442	0.401808	0.0178419	2.62001e-112	0.00242456	0.00492522	0.622525	0.0378579	18	0.896245	1
ENSG00000137731	11	ENSG00000137731	117685929	rs7130303	11	117702115	A	C	0.431493	-0.00111515	0.00226417	0.62235	-0.0966053	0.00803331	2.60691e-33	0.0115434	0.0234569	0.622642	0.752416	15	0.896285	1
ENSG00000254965	11	ENSG00000254965	82822293	rs1943344	11	82829768	G	A	0.148262	-0.000672698	0.00136542	0.622248	-0.302499	0.0302838	1.70629e-23	0.0022238	0.00451929	0.622671	0.294013	12	0.896285	1
ENSG00000211809	14	ENSG00000211809	22616268	rs1983521	14	22618480	A	G	0.355828	-0.000458149	0.000930546	0.622476	0.199185	0.0194882	1.6001e-24	-0.00230011	0.00467718	0.62288	0.771449	20	0.896415	1
ENSG00000100219	22	ENSG00000100219	29193564	rs9620811	22	29058409	C	T	0.113497	0.000676231	0.00137502	0.622863	0.567022	0.0112488	0	0.0011926	0.0024251	0.62288	0.000862299	20	0.896415	1
ENSG00000063438	5	ENSG00000063438	371348	rs2244029	5	311478	T	C	0.295501	-0.000499615	0.00101587	0.622854	0.14667	0.00875013	4.62789e-63	-0.0034064	0.00692924	0.623004	0.0589766	20	0.896509	1
ENSG00000266967	17	ENSG00000266967	41109529	rs12944462	17	41137501	C	A	0.334356	0.000474738	0.000965157	0.622806	0.108601	0.00940004	7.11223e-31	0.00437142	0.00889527	0.623121	0.0992717	16	0.896593	1
ENSG00000141905	19	ENSG00000141905	3414388	rs7257848	19	3418989	A	G	0.0807771	-0.000896254	0.00182086	0.622567	0.129163	0.016356	2.85699e-15	-0.00693893	0.0141247	0.623241	0.663915	6	0.896681	1
ENSG00000259321	14	ENSG00000259321	24609153	rs12434539	14	24605039	G	A	0.191207	0.000575103	0.00117063	0.62323	0.551457	0.0237208	1.49734e-119	0.00104288	0.00212326	0.623308	0.232653	18	0.896692	1
ENSG00000183765	22	ENSG00000183765	29111070	rs9620811	22	29058409	C	T	0.113497	0.000676231	0.00137502	0.622863	0.0979357	0.0116429	4.0446e-17	0.00690484	0.014064	0.623456	0.0410829	20	0.89676	1
ENSG00000180999	1	ENSG00000180999	172413899	rs1063412	1	172410967	G	A	0.400818	-0.000448415	0.000913306	0.623441	0.173658	0.00808229	2.09588e-102	-0.00258217	0.0052606	0.623532	0.501467	20	0.89676	1
ENSG00000261222	17	ENSG00000261222	72599673	rs1699598	17	72564029	T	C	0.329243	-0.000473018	0.000963535	0.623483	-0.287443	0.00985048	3.41849e-187	0.00164561	0.00335256	0.623532	0.616484	20	0.89676	1
ENSG00000105568	19	ENSG00000105568	52711989	rs8107383	19	52692296	A	G	0.0746421	-0.000847389	0.00172591	0.623441	0.214475	0.0149491	1.11249e-46	-0.003951	0.00805188	0.623644	0.0771696	16	0.896835	1
ENSG00000167984	16	ENSG00000167984	3608219	rs12933120	16	3634746	A	C	0.135992	0.000624975	0.00127385	0.623696	-0.51675	0.0131698	0	-0.00120943	0.00246532	0.623724	0.208295	20	0.896853	1
ENSG00000260916	15	ENSG00000260916	55666469	rs7167170	15	55727587	G	A	0.345603	-0.000472075	0.000962299	0.623731	-0.146616	0.00835637	6.44966e-69	0.0032198	0.00656597	0.623866	0.0367524	20	0.896853	1
ENSG00000116209	1	ENSG00000116209	54508262	rs12073847	1	54594629	G	A	0.0132924	0.00200725	0.0040907	0.623648	-0.330048	0.0283561	2.59842e-31	-0.0060817	0.0124053	0.623956	0.909739	3	0.896853	1
ENSG00000132792	20	ENSG00000132792	36411469	rs6126457	20	36521569	A	G	0.415133	0.000448887	0.000914775	0.623633	-0.0858326	0.00801649	9.43707e-27	-0.0052298	0.0106689	0.623997	0.266821	20	0.896853	1
ENSG00000171763	15	ENSG00000171763	45704073	rs1346268	15	45673029	C	T	0.279141	-0.000497644	0.00101531	0.624035	0.863712	0.00739018	0	-0.00057617	0.00117553	0.624038	0.989011	20	0.896853	1
ENSG00000008311	7	ENSG00000008311	121750017	rs2268075	7	121729494	C	T	0.0674847	-0.0007303	0.00148994	0.624024	-0.450256	0.0140722	1.23554e-224	0.00162197	0.00330948	0.624065	0.651231	13	0.896853	1
ENSG00000204252	6	ENSG00000204252	32974672	rs381218	6	32977420	T	G	0.252556	0.000498049	0.00101649	0.624157	-0.286034	0.0139662	3.21995e-93	-0.00174122	0.00355477	0.624256	0.995291	14	0.896853	1
ENSG00000167515	16	ENSG00000167515	88925861	rs3826061	16	88927221	C	T	0.347648	-0.000450242	0.000919133	0.624236	-0.273692	0.00955754	2.38127e-180	0.00164507	0.00335877	0.624287	0.519509	20	0.896853	1
ENSG00000145781	5	ENSG00000145781	115584573	rs10519454	5	115639862	A	G	0.099182	0.000722026	0.0014741	0.624269	0.487206	0.0123348	0	0.00148197	0.00302584	0.624295	0.364092	20	0.896853	1
ENSG00000109881	11	ENSG00000109881	27368894	rs12286275	11	27394701	A	G	0.308793	0.000495682	0.00101149	0.624097	0.093187	0.00853923	1.0012e-27	0.00531922	0.0108653	0.624446	0.0962165	20	0.896853	1
ENSG00000143183	1	ENSG00000143183	165746512	rs11587339	1	165714187	T	C	0.091002	-0.000728045	0.00148434	0.623792	-0.107851	0.0135406	1.6522e-15	0.00675048	0.013789	0.624448	0.922223	7	0.896853	1
ENSG00000128512	7	ENSG00000128512	111606316	rs3807884	7	111845773	C	T	0.122699	-0.000651577	0.00132759	0.623571	-0.0837757	0.0127536	5.0722e-11	0.00777764	0.0158911	0.624536	0.202994	14	0.896853	1
ENSG00000231453	2	ENSG00000231453	175193063	rs12463957	2	175209244	C	T	0.271984	0.000520165	0.00106155	0.624132	0.155705	0.0162728	1.0857e-21	0.00334072	0.00682668	0.624586	0.00577431	20	0.896853	1
ENSG00000069869	15	ENSG00000069869	56202532	rs12595514	15	56281032	C	A	0.0255624	-0.00132225	0.0027018	0.624562	0.67355	0.0177942	0	-0.0019631	0.00401162	0.624591			0.896853	1
ENSG00000104154	15	ENSG00000104154	45793407	rs4774580	15	45652086	A	G	0.278119	-0.00049783	0.00101538	0.623928	-0.0701296	0.00886617	2.578e-15	0.00709872	0.0145064	0.624593	0.919781	20	0.896853	1
ENSG00000246982	6	ENSG00000246982	36139728	rs6906612	6	36151177	T	C	0.167689	0.000604294	0.00123496	0.624614	0.796822	0.0246741	8.51994e-229	0.000758381	0.00155004	0.624654	0.144362	20	0.896853	1
ENSG00000176903	14	ENSG00000176903	74179811	rs12436305	14	74112994	G	T	0.226994	-0.000554719	0.00113351	0.624572	0.149342	0.00957691	7.99648e-55	-0.00371441	0.00759376	0.624743	0.408994	15	0.896853	1
ENSG00000178741	15	ENSG00000178741	75221320	rs6495127	15	75194490	C	T	0.338446	0.000472277	0.000964245	0.624283	-0.11858	0.0127259	1.1855e-20	-0.00398278	0.00814285	0.624761	0.236007	20	0.896853	1
ENSG00000233695	13	ENSG00000233695	114530462	rs7400722	13	114527838	A	G	0.429448	-0.000478092	0.000977376	0.62473	0.414162	0.0142383	5.10691e-186	-0.00115436	0.00236022	0.624779	0.257481	20	0.896853	1
ENSG00000109684	4	ENSG00000109684	10587254	rs12510590	4	10690043	T	C	0.480573	0.000448855	0.000916197	0.624197	0.0596201	0.00807839	1.5805e-13	0.00752857	0.0154011	0.624959	0.46748	20	0.896949	1
ENSG00000262001	18	ENSG00000262001	3605666	rs3866988	18	3611241	T	C	0.451943	0.00111604	0.00228176	0.624761	-0.182493	0.0137073	1.9296e-40	-0.00611549	0.0125117	0.624995	0.552526	9	0.896949	1
ENSG00000117016	1	ENSG00000117016	41108840	rs12562229	1	41105238	G	A	0.259714	-0.00050448	0.00103211	0.624993	0.335317	0.00891186	0	-0.00150449	0.00307827	0.625023	0.00188887	20	0.896949	1
ENSG00000258985	14	ENSG00000258985	53504221	rs4901343	14	53565661	C	T	0.165644	-0.000604403	0.0012353	0.624645	-0.266292	0.0284112	7.06329e-21	0.0022697	0.00464519	0.625116	0.229345	20	0.896968	1
ENSG00000231412	19	ENSG00000231412	43834514	rs3859480	19	43790751	A	G	0.345603	0.000478825	0.000979994	0.625125	0.691481	0.0183516	0	0.000692462	0.00141736	0.625154	0.731215	18	0.896968	1
ENSG00000137822	15	ENSG00000137822	43680356	rs17780920	15	43662362	T	C	0.195297	-0.000546546	0.00111899	0.625245	-0.292899	0.00998417	3.57366e-189	0.00186599	0.00382091	0.625293	0.351458	20	0.89703	1
ENSG00000073584	17	ENSG00000073584	38792987	rs11659024	17	38775805	G	A	0.518405	-0.000445722	0.000912735	0.625311	0.656149	0.00704099	0	-0.0006793	0.00139107	0.625316	0.172543	14	0.89703	1
ENSG00000177483	2	ENSG00000177483	238729241	rs2117364	2	238688305	T	C	0.182004	-0.000594035	0.00121663	0.625365	0.250915	0.0105339	2.08262e-125	-0.00236748	0.00484981	0.625437	0.970762	20	0.89712	1
ENSG00000178761	15	ENSG00000178761	75195895	rs7497201	15	75190690	A	G	0.340491	0.000470464	0.000964161	0.625584	-0.219836	0.00954059	1.76117e-117	-0.00214006	0.0043868	0.625662	0.15315	20	0.897219	1
ENSG00000126353	17	ENSG00000126353	38715872	rs11659024	17	38775805	G	A	0.518405	-0.000445722	0.000912735	0.625311	-0.0824539	0.00793406	2.6851e-25	0.00540571	0.0110818	0.625692	0.203905	13	0.897219	1
ENSG00000166046	12	ENSG00000166046	106718250	rs2252929	12	106740540	A	G	0.147239	-0.000604069	0.00123842	0.625711	0.43556	0.0110366	0	-0.00138688	0.00284351	0.625737	0.170262	20	0.897219	1
ENSG00000000419	20	ENSG00000000419	49563248	rs2426214	20	49573810	A	G	0.346626	0.000454767	0.000931087	0.625249	-0.0741559	0.00824705	2.43208e-19	-0.00613258	0.0125743	0.625758	0.188335	19	0.897219	1
ENSG00000259088	14	ENSG00000259088	102269775	rs7143539	14	102276728	T	G	0.108384	0.000649409	0.00132826	0.6249	-0.211695	0.0313056	1.3591e-11	-0.00306767	0.00629078	0.625802	0.394996	11	0.897219	1
ENSG00000109458	4	ENSG00000109458	144326818	rs300915	4	144274156	A	G	0.366053	-0.000447393	0.000915926	0.625224	0.0617586	0.00814134	3.30439e-14	-0.00724422	0.0148614	0.625939	0.296201	20	0.897269	1
ENSG00000129219	17	ENSG00000129219	4718560	rs2286670	17	4718027	T	G	0.162577	-0.00061793	0.0012678	0.625973	0.553273	0.0116116	0	-0.00111686	0.00229158	0.625991	0.0374285	20	0.897269	1
ENSG00000065060	6	ENSG00000065060	34805386	rs7774697	6	34791027	G	A	0.336401	0.000469407	0.00096328	0.626045	0.829128	0.00769514	0	0.000566145	0.00116181	0.626049	0.0313256	20	0.897269	1
ENSG00000132518	17	ENSG00000132518	7914784	rs2816	17	7923564	T	C	0.50818	-0.000997174	0.00204377	0.625614	0.0754246	0.00797789	3.25501e-21	-0.0132208	0.0271329	0.626073	0.242637	20	0.897269	1
ENSG00000074201	11	ENSG00000074201	77287415	rs7109527	11	77341306	A	G	0.097137	-0.000718572	0.00147519	0.626184	0.504078	0.0125246	0	-0.00142552	0.00292672	0.626209	0.00402669	20	0.89738	1
ENSG00000119953	10	ENSG00000119953	112058753	rs928929	10	112042451	C	T	0.449898	0.000451099	0.000925634	0.626017	-0.0847511	0.00800082	3.2182e-26	-0.00532263	0.0109333	0.626382	0.341437	20	0.897416	1
ENSG00000001084	6	ENSG00000001084	53421953	rs661603	6	53370107	C	T	0.417178	-0.000445274	0.000914401	0.626289	-0.142703	0.00798096	1.67632e-71	0.00312029	0.00641011	0.626417	0.482914	18	0.897416	1
ENSG00000177370	17	ENSG00000177370	902882	rs3744750	17	907315	C	T	0.250511	0.000550494	0.00113112	0.626483	0.428188	0.0102488	0	0.00128564	0.00264181	0.626507	0.338479	16	0.897416	1
ENSG00000244198	7	ENSG00000244198	143934795	rs12703600	7	144181154	A	G	0.331288	-0.000500723	0.0010286	0.626401	0.355322	0.0198641	1.47321e-71	-0.00140921	0.00289592	0.626529	0.994565	17	0.897416	1
ENSG00000149292	11	ENSG00000149292	113219758	rs10891537	11	113211370	G	T	0.482618	-0.000450175	0.000925297	0.626599	-0.43157	0.00760642	0	0.00104311	0.0021441	0.626612	0.286052	20	0.897416	1
ENSG00000241721	20	ENSG00000241721	52491943	rs6064014	20	52495551	A	G	0.40184	0.000451233	0.000927058	0.626445	-0.257289	0.0177882	2.04562e-47	-0.0017538	0.00360522	0.62664	0.787229	8	0.897416	1
ENSG00000168062	11	ENSG00000168062	64759966	rs733303	11	64769731	T	C	0.149284	-0.000596478	0.00122253	0.625617	-0.0731613	0.0116096	2.94209e-10	0.00815292	0.01676	0.626648	0.333601	5	0.897416	1
ENSG00000136861	9	ENSG00000136861	123246797	rs7037806	9	123151125	T	G	0.154397	0.000569856	0.00117197	0.626799	-0.725595	0.00956198	0	-0.000785364	0.00161522	0.626806	0.00856831	20	0.897557	1
ENSG00000231437	1	ENSG00000231437	112537311	rs6681719	1	112538743	A	G	0.123722	0.000713311	0.00146549	0.626443	0.243164	0.0285947	1.83479e-17	0.00293346	0.00603662	0.627007	0.331219	7	0.897707	1
ENSG00000115904	2	ENSG00000115904	39280011	rs1454227	2	39249328	T	C	0.0889571	-0.000833104	0.00171444	0.627014	0.466915	0.0146794	5.1144e-222	-0.00178427	0.00367227	0.627054	0.316769	20	0.897707	1
ENSG00000198919	3	ENSG00000198919	108361111	rs13059124	3	108408614	T	C	0.336401	-0.000474697	0.000977336	0.627176	0.422683	0.00831606	0	-0.00112306	0.00231233	0.627192	0.587035	20	0.897707	1
ENSG00000187239	9	ENSG00000187239	132727469	rs10760642	9	132634869	T	C	0.0889571	0.000716588	0.0014754	0.627186	0.582984	0.0143749	0	0.00122917	0.00253095	0.627211	0.95497	20	0.897707	1
ENSG00000242288	10	ENSG00000242288	75462162	rs10762563	10	75524802	C	A	0.373211	-0.000444797	0.000914829	0.62682	-0.154921	0.0168334	3.47449e-20	0.00287111	0.00591336	0.6273	0.0129903	20	0.897707	1
ENSG00000177359	12	ENSG00000177359	31311837	rs11051303	12	31334803	T	C	0.310838	0.00110081	0.00226691	0.627251	0.252062	0.0106473	6.71422e-124	0.00436722	0.00899534	0.627324	0.153123	20	0.897707	1
ENSG00000169258	5	ENSG00000169258	176029968	rs4868665	5	176030976	T	C	0.40593	-0.000451078	0.000929012	0.627289	0.182642	0.00869409	5.58889e-98	-0.00246974	0.00508787	0.627381	0.391947	20	0.897707	1
ENSG00000269243	19	ENSG00000269243	16242586	rs2233146	19	16229122	T	C	0.0194274	0.00140098	0.00288485	0.627227	1.14454	0.0713258	6.03824e-58	0.00122406	0.0025217	0.627384	0.827158	3	0.897707	1
ENSG00000125877	20	ENSG00000125877	3197015	rs7270101	20	3193893	C	A	0.128834	0.000642272	0.00132403	0.627614	-0.658844	0.0121177	0	-0.000974846	0.00200971	0.627627	0.0737001	20	0.897812	1
ENSG00000139211	12	ENSG00000139211	47471612	rs2269828	12	47471439	A	G	0.322086	0.000474606	0.000978301	0.627582	-0.162863	0.00852309	2.14954e-81	-0.00291415	0.00600884	0.627692	0.00606712	14	0.897812	1
ENSG00000203780	10	ENSG00000203780	127641634	rs898325	10	127855523	A	C	0.178937	-0.000591675	0.00122001	0.627695	0.258923	0.0110594	3.22545e-121	-0.00228514	0.00471289	0.627769	0.117869	13	0.897812	1
ENSG00000196684	19	ENSG00000196684	16257112	rs2233146	19	16229122	T	C	0.0194274	0.00140098	0.00288485	0.627227	0.279424	0.0336	9.08283e-17	0.00501383	0.0103419	0.627812	0.818437	3	0.897812	1
ENSG00000148848	10	ENSG00000148848	127888987	rs898325	10	127855523	A	C	0.178937	-0.000591675	0.00122001	0.627695	0.184656	0.0111067	4.54791e-62	-0.0032042	0.00660977	0.627841	0.200917	11	0.897812	1
ENSG00000222448	5	ENSG00000222448	179272992	rs11249661	5	179277874	A	G	0.399796	-0.000443568	0.000913242	0.627175	0.16901	0.0227347	1.0536e-13	-0.00262452	0.00541501	0.627908	0.0469465	20	0.897812	1
ENSG00000163449	2	ENSG00000163449	216957047	rs3821114	2	216948519	C	T	0.308793	-0.000497774	0.00102687	0.627857	0.22067	0.00876244	6.0585e-140	-0.00225574	0.00465431	0.62792	0.122828	20	0.897812	1
ENSG00000140044	14	ENSG00000140044	75917616	rs8018744	14	75867306	T	C	0.412065	0.000449913	0.000926826	0.627369	-0.068616	0.00814433	3.60748e-17	-0.00655697	0.0135298	0.627939	0.0663076	18	0.897812	1
ENSG00000157551	21	ENSG00000157551	39601438	rs2186344	21	39606769	T	C	0.51227	-0.000448365	0.000925461	0.628047	0.498421	0.00749227	0	-0.000899571	0.00185684	0.628056	0.00215561	20	0.897812	1
ENSG00000251247	19	ENSG00000251247	37372597	rs11670106	19	37297331	A	G	0.119632	-0.000675141	0.00139043	0.627277	0.0889268	0.0126572	2.1284e-12	-0.0075921	0.015673	0.628097	0.147411	20	0.897812	1
ENSG00000106789	9	ENSG00000106789	100919089	rs16913609	9	100944498	A	G	0.0511247	0.00132285	0.00273076	0.628085	0.950864	0.022527	0	0.00139121	0.00287206	0.628108	0.0532921	17	0.897812	1
ENSG00000137494	11	ENSG00000137494	82938258	rs513438	11	82967963	C	T	0.374233	-0.000442401	0.000914366	0.628504	0.155322	0.00809135	3.99712e-82	-0.00284829	0.00588879	0.628613	0.00632938	20	0.898248	1
ENSG00000270021	5	ENSG00000270021	134735978	rs2652072	5	134739295	C	T	0.0470348	0.000985357	0.00203505	0.628249	-0.471819	0.0451277	1.3871e-25	-0.00208842	0.00431782	0.628617	0.124736	20	0.898248	1
ENSG00000155368	2	ENSG00000155368	120127311	rs4411704	2	120120065	A	C	0.200409	-0.000540078	0.00111679	0.62867	-0.361929	0.0143762	7.41325e-140	0.00149222	0.00308623	0.628734	0.421885	20	0.898248	1
ENSG00000213967	19	ENSG00000213967	24112819	rs11672619	19	24126610	T	G	0.0685072	-0.00093201	0.00192327	0.627962	-0.151916	0.0215471	1.78401e-12	0.00613504	0.0126899	0.628772	0.0316725	3	0.898248	1
ENSG00000125898	20	ENSG00000125898	820640	rs805883	20	810707	A	G	0.482618	-0.000441289	0.000912719	0.628749	0.303175	0.00839831	2.30097e-285	-0.00145556	0.0030108	0.62878	0.448516	11	0.898248	1
ENSG00000236008	2	ENSG00000236008	8711942	rs10929537	2	8718606	A	G	0.251534	-0.000491238	0.00101605	0.628756	-0.549052	0.0198755	5.63649e-168	0.000894703	0.00185084	0.628808	0.0241499	16	0.898248	1
ENSG00000188931	1	ENSG00000188931	161336092	rs16832813	1	161286721	T	C	0.0501022	0.000916634	0.00189373	0.62836	-0.128855	0.0156226	1.61071e-16	-0.00711369	0.0147219	0.628951	0.920035	8	0.898248	1
ENSG00000269397	19	ENSG00000269397	24111339	rs11672619	19	24126610	T	G	0.0685072	-0.00093201	0.00192327	0.627962	-0.272093	0.0451621	1.6932e-09	0.00342534	0.00709125	0.629069	0.111496	8	0.898248	1
ENSG00000005801	11	ENSG00000005801	3380469	rs2269733	11	3392745	G	A	0.208589	0.000523338	0.0010834	0.629059	-0.370302	0.0090136	0	-0.00141327	0.00292592	0.629083	0.531965	13	0.898248	1
ENSG00000180066	10	ENSG00000180066	134260371	rs4543902	10	134269882	A	G	0.0245399	0.00159488	0.00329147	0.627996	-0.196967	0.0327123	1.7313e-09	-0.00809716	0.0167647	0.629105	0.871607	5	0.898248	1
ENSG00000101278	20	ENSG00000101278	820355	rs805883	20	810707	A	G	0.482618	-0.000441289	0.000912719	0.628749	0.216555	0.0205304	5.18901e-26	-0.00203777	0.00421915	0.629109	0.286186	8	0.898248	1
ENSG00000239697	17	ENSG00000239697	7458566	rs9899183	17	7452977	C	T	0.253579	0.000490556	0.00101598	0.629208	0.562198	0.00858934	0	0.000872567	0.0018072	0.629218	0.274398	20	0.898248	1
ENSG00000261613	16	ENSG00000261613	2605061	rs4786303	16	2707449	T	C	0.40593	-0.000465358	0.000963825	0.629221	0.892457	0.0164889	0	-0.000521435	0.00108001	0.629234	0.345323	10	0.898248	1
ENSG00000260565	16	ENSG00000260565	2716897	rs4786303	16	2707449	T	C	0.40593	-0.000465358	0.000963825	0.629221	-0.775119	0.0175342	0	0.00060037	0.00124353	0.629241	0.270302	10	0.898248	1
ENSG00000168014	11	ENSG00000168014	73803009	rs4453265	11	73785326	C	T	0.47137	0.000441318	0.000912337	0.628583	-0.0592098	0.00798642	1.2273e-13	-0.00745346	0.0154413	0.629312	0.595631	20	0.898265	1
ENSG00000101280	20	ENSG00000101280	875136	rs805883	20	810707	A	G	0.482618	-0.000441289	0.000912719	0.628749	0.0683545	0.00884344	1.08051e-14	-0.00645589	0.0133788	0.629418	0.296918	7	0.898332	1
ENSG00000132357	5	ENSG00000132357	40850780	rs324060	5	40962987	A	G	0.114519	0.00071141	0.00147123	0.628707	0.0964941	0.0137644	2.3764e-12	0.00737258	0.0152831	0.629521	0.692022	6	0.898383	1
ENSG00000157978	1	ENSG00000157978	25882724	rs4075184	1	25890835	A	G	0.470348	-0.000440263	0.000912766	0.629565	0.607863	0.00809112	0	-0.00072428	0.00150163	0.629572	0.178646	6	0.898383	1
ENSG00000053371	1	ENSG00000053371	19634549	rs2227295	1	19638309	A	G	0.282209	-0.000518894	0.00107668	0.629849	-0.248637	0.00896025	1.79656e-169	0.00208695	0.00433097	0.6299	0.267109	16	0.898711	1
ENSG00000030419	2	ENSG00000030419	213940790	rs10932459	2	213897308	C	T	0.0817996	-0.000818703	0.00169744	0.629581	-0.126442	0.0135446	1.008e-20	0.00647494	0.0134426	0.630037	0.0345773	18	0.898711	1
ENSG00000125449	17	ENSG00000125449	73116203	rs4789146	17	73135593	C	T	0.385481	0.000464435	0.000964018	0.62997	-0.207079	0.008583	1.31483e-128	-0.00224279	0.00465625	0.630038	0.167912	20	0.898711	1
ENSG00000162482	1	ENSG00000162482	19612398	rs2227295	1	19638309	A	G	0.282209	-0.000518894	0.00107668	0.629849	-0.132776	0.00919285	2.7589e-47	0.00390804	0.00811349	0.630039	0.282017	16	0.898711	1
ENSG00000159128	21	ENSG00000159128	34813428	rs11088251	21	34770810	C	A	0.141104	0.000634297	0.00131723	0.630135	0.642219	0.0107315	0	0.000987665	0.00205114	0.630146	0.0063383	20	0.89878	1
ENSG00000162542	1	ENSG00000162542	20067572	rs9659997	1	20002518	C	T	0.346626	0.000463427	0.000962416	0.630143	-0.130322	0.00821797	1.23381e-56	-0.00355601	0.00738829	0.630301	0.709264	20	0.898866	1
ENSG00000120279	6	ENSG00000120279	153032366	rs4870132	6	153047687	G	A	0.304703	-0.000466169	0.0009661	0.629431	-0.062061	0.00945188	5.1685e-11	0.00751147	0.0156089	0.630353	0.227097	14	0.898866	1
ENSG00000204936	19	ENSG00000204936	43862652	rs12609638	19	43846238	G	A	0.295501	-0.000496406	0.00103143	0.630319	0.241651	0.00983559	2.7102e-133	-0.00205423	0.00426909	0.630384	0.403611	12	0.898866	1
ENSG00000255112	18	ENSG00000255112	11852921	rs8093219	18	11932798	G	A	0.126789	0.000614807	0.00127788	0.630434	-0.203263	0.0114645	2.46908e-70	-0.00302469	0.00628914	0.63056	0.814122	20	0.899032	1
ENSG00000224596	10	ENSG00000224596	80765368	rs10824709	10	80808527	T	C	0.345603	0.000471059	0.00097952	0.630582	0.243604	0.0121195	7.34965e-90	0.00193371	0.00402211	0.630679	0.660115	7	0.899118	1
ENSG00000230289	9	ENSG00000230289	134394780	rs6597502	9	134402338	T	C	0.165644	-0.000608662	0.00126638	0.630779	0.345434	0.0300205	1.222e-30	-0.00176202	0.00366926	0.631077	0.0799393	20	0.899486	1
ENSG00000250548	14	ENSG00000250548	62030201	rs17834568	14	62074238	G	A	0.106339	-0.000706965	0.00147237	0.631117	-0.678063	0.0280688	6.2729e-129	0.00104262	0.00217186	0.631184	0.00663397	20	0.899486	1
ENSG00000177337	18	ENSG00000177337	3596040	rs12455764	18	3597838	T	C	0.155419	0.00155728	0.0032444	0.631234	-0.858951	0.014463	0	-0.001813	0.00377728	0.631245	0.616733	11	0.899486	1
ENSG00000173726	1	ENSG00000173726	235282451	rs7411516	1	235272357	T	C	0.138037	-0.000589817	0.00122832	0.631098	0.15113	0.0110257	9.21912e-43	-0.00390272	0.00813258	0.631308	0.527648	20	0.899486	1
ENSG00000132912	5	ENSG00000132912	150113336	rs252160	5	150087245	G	A	0.521472	-0.000439045	0.000912749	0.630507	0.0559028	0.00798475	2.5378e-12	-0.00785372	0.0163659	0.631311	0.128238	14	0.899486	1
ENSG00000164219	5	ENSG00000164219	114572548	rs9326953	5	114549087	C	T	0.265849	-0.000488373	0.00101766	0.631301	-0.281062	0.0102833	1.77251e-164	0.0017376	0.00362133	0.631353	0.177085	20	0.899486	1
ENSG00000174106	12	ENSG00000174106	65602729	rs2888	12	65641985	T	C	0.305726	-0.000469609	0.000978761	0.63137	-0.446456	0.00826238	0	0.00105186	0.00219238	0.631383	0.0473079	20	0.899486	1
ENSG00000127124	1	ENSG00000127124	42236816	rs783622	1	42366988	A	G	0.453988	-0.000439326	0.000915669	0.631379	0.274635	0.00787943	3.61359e-266	-0.00159967	0.00333445	0.631412	0.253368	20	0.899486	1
ENSG00000135297	6	ENSG00000135297	74195130	rs9352005	6	74238608	A	G	0.261759	0.00048752	0.00101662	0.631548	-0.409553	0.00869646	0	-0.00119037	0.0024824	0.631566	0.451865	20	0.899621	1
ENSG00000197162	16	ENSG00000197162	30591076	rs36063822	16	30571910	T	C	0.223926	-0.000544554	0.00113363	0.630971	0.0681302	0.00933854	2.97329e-13	-0.00799283	0.0166752	0.631709	0.048337	20	0.899741	1
ENSG00000165028	9	ENSG00000165028	107533088	rs4149339	9	107545156	A	G	0.251534	-0.000494082	0.00103049	0.631609	-0.135781	0.00883566	2.70823e-53	0.00363881	0.00759303	0.631774	0.995984	20	0.89975	1
ENSG00000255423	3	ENSG00000255423	73111649	rs1060584	3	73111998	C	T	0.49182	-0.000437114	0.000912241	0.631821	-0.292445	0.00780212	1.76256e-307	0.00149469	0.00311962	0.631849	0.579488	20	0.899771	1
ENSG00000160712	1	ENSG00000160712	154409797	rs2229238	1	154437896	T	C	0.223926	0.000556484	0.00116162	0.631896	0.11175	0.00963612	4.26779e-31	0.00497972	0.0104036	0.632186	0.594364	14	0.900168	1
ENSG00000136938	9	ENSG00000136938	100761934	rs4743150	9	100740124	T	C	0.217791	-0.000511522	0.00106857	0.632153	-0.192124	0.0141139	3.37962e-42	0.00266245	0.00556528	0.632363	0.552005	20	0.90028	1
ENSG00000128881	15	ENSG00000128881	43121969	rs12050604	15	43357406	A	C	0.269939	0.000492139	0.0010281	0.632162	-0.10475	0.00871245	2.6902e-33	-0.00469823	0.00982262	0.632431	0.000100767	20	0.90028	1
ENSG00000178567	3	ENSG00000178567	37031076	rs41511748	3	36898381	A	G	0.0357873	-0.00102958	0.00215138	0.632246	0.296998	0.0226637	3.09888e-39	-0.00346662	0.00724857	0.632473	0.0794974	4	0.90028	1
ENSG00000113272	5	ENSG00000113272	157163330	rs2279770	5	157183739	A	G	0.348671	0.000468331	0.000979436	0.632534	-0.451526	0.00798414	0	-0.00103722	0.00216925	0.632546	0.560115	20	0.90028	1
ENSG00000267475	19	ENSG00000267475	33180325	rs3892630	19	33181484	T	C	0.176892	0.000589026	0.00123204	0.632586	-0.568683	0.0246953	2.44412e-117	-0.00103577	0.00216694	0.632659	0.298272	20	0.90028	1
ENSG00000103043	16	ENSG00000103043	70778203	rs11075780	16	70723925	A	G	0.402863	0.000439226	0.000916924	0.631924	-0.0568675	0.0080385	1.501e-12	-0.00772367	0.0161608	0.632702	0.178744	20	0.90028	1
ENSG00000205336	16	ENSG00000205336	57671754	rs733464	16	57682275	T	C	0.431493	-0.000444512	0.000930222	0.632753	0.189965	0.00865018	6.82843e-107	-0.00233997	0.00489797	0.632833	0.933576	20	0.90028	1
ENSG00000188785	19	ENSG00000188785	57907002	rs17856896	19	57909827	T	G	0.128834	0.000631159	0.0013214	0.632903	0.651373	0.0111702	0	0.000968967	0.0020287	0.632914	0.197224	12	0.90028	1
ENSG00000224429	13	ENSG00000224429	21900255	rs2315540	13	21916905	G	A	0.488753	-0.000443453	0.000928891	0.633077	-0.427858	0.0182227	6.62304e-122	0.00103645	0.00217148	0.633147	0.425005	20	0.90028	1
ENSG00000228439	6	ENSG00000228439	99974181	rs9402863	6	99971429	A	G	0.396728	0.000436372	0.000914334	0.633179	0.50375	0.0179364	1.48124e-173	0.000866248	0.00181532	0.633228	0.266423	20	0.90028	1
ENSG00000254352	8	ENSG00000254352	79636201	rs1021156	8	79575804	T	C	0.285276	-0.000484291	0.00101466	0.633153	-0.395861	0.0250986	4.8336e-56	0.00122339	0.00256435	0.633309	0.286596	20	0.90028	1
ENSG00000123552	6	ENSG00000123552	99924897	rs9402863	6	99971429	A	G	0.396728	0.000436372	0.000914334	0.633179	0.133862	0.00798388	4.28323e-63	0.00325986	0.00683317	0.633317	0.0928601	20	0.90028	1
ENSG00000118496	6	ENSG00000118496	146127580	rs12200607	6	146122137	G	T	0.0807771	0.00073359	0.00153715	0.633191	-0.187797	0.0137944	3.30638e-42	-0.00390629	0.00819018	0.633399	0.0440445	20	0.90028	1
ENSG00000228314	21	ENSG00000228314	15218069	rs7276618	21	15275981	A	C	0.379346	0.000459806	0.00096385	0.633325	-0.394894	0.0218152	3.08426e-73	-0.00116438	0.00244163	0.633443			0.90028	1
ENSG00000108733	17	ENSG00000108733	33903848	rs225284	17	33933006	C	A	0.468303	-0.0004415	0.000925208	0.633227	0.0992674	0.00793174	6.1652e-36	-0.00444759	0.00932713	0.633473	0.319288	20	0.90028	1
ENSG00000203666	1	ENSG00000203666	245211736	rs1196366	1	245179188	G	T	0.336401	0.000466091	0.000977407	0.633458	0.419583	0.00849429	0	0.00111084	0.00232958	0.633474	0.528761	20	0.90028	1
ENSG00000232706	10	ENSG00000232706	52442718	rs12358192	10	52364839	T	C	0.381391	-0.000437427	0.000914998	0.632605	-0.138933	0.0218605	2.0788e-10	0.00314849	0.00660452	0.633564	0.87402	11	0.90028	1
ENSG00000104164	15	ENSG00000104164	45893759	rs12439274	15	45636667	C	T	0.282209	-0.000484227	0.00101511	0.633349	0.126826	0.00983376	4.67958e-38	-0.00381804	0.00800945	0.633581	0.997572	20	0.90028	1
ENSG00000150527	14	ENSG00000150527	39795322	rs7140766	14	39706741	T	G	0.432515	-0.000441976	0.000925853	0.633098	-0.0717373	0.00818321	1.84471e-18	0.00616103	0.0129253	0.633601	0.264533	20	0.90028	1
ENSG00000182606	3	ENSG00000182606	42161337	rs9838537	3	41948665	C	T	0.196319	0.000520063	0.00108975	0.633197	0.102492	0.0109204	6.2678e-21	0.00507418	0.0106462	0.633635	0.556553	13	0.90028	1
ENSG00000131797	16	ENSG00000131797	31716504	rs4632148	16	31707257	C	T	0.325153	0.000488585	0.00102519	0.63366	0.804132	0.00842847	0	0.000607593	0.00127491	0.633665	0.191256	18	0.90028	1
ENSG00000130640	10	ENSG00000130640	135109488	rs2298120	10	135112940	T	C	0.134969	-0.000630717	0.00132318	0.633598	-0.445471	0.0193261	1.4641e-117	0.00141584	0.00297093	0.633671	0.150807	20	0.90028	1
ENSG00000255121	11	ENSG00000255121	118867124	rs4936451	11	118852137	T	C	0.432515	0.000435422	0.000913155	0.633481	0.212436	0.0190126	5.50331e-29	0.00204966	0.00430241	0.63379	0.163342	14	0.90028	1
ENSG00000221995	17	ENSG00000221995	27409537	rs7211450	17	27394671	A	G	0.326176	0.000460781	0.000966837	0.633657	-0.139877	0.00923207	7.43951e-52	-0.00329418	0.00691547	0.633825	0.487285	20	0.90028	1
ENSG00000112237	6	ENSG00000112237	100003552	rs9402863	6	99971429	A	G	0.396728	0.000436372	0.000914334	0.633179	-0.0606163	0.00798487	3.16469e-14	-0.00719892	0.0151137	0.633849	0.127313	20	0.90028	1
ENSG00000060971	3	ENSG00000060971	38171467	rs7625290	3	38178290	G	T	0.0511247	-0.00103496	0.00217207	0.633728	-0.449426	0.0272399	3.74262e-61	0.00230286	0.00483501	0.633869	0.910836	15	0.90028	1
ENSG00000139719	12	ENSG00000139719	122732589	rs11061368	12	122696101	G	A	0.0582822	0.000875338	0.00183626	0.633578	0.167372	0.0164772	3.05899e-24	0.00522989	0.0109832	0.633951	0.178656	10	0.90028	1
ENSG00000214826	12	ENSG00000214826	9585567	rs526680	12	10069302	C	T	0.324131	0.000459785	0.00096329	0.633143	0.134002	0.0198763	1.5644e-11	0.00343119	0.00720664	0.633992	0.355335	13	0.90028	1
ENSG00000109445	4	ENSG00000109445	142148946	rs3733484	4	142155518	T	G	0.239264	-0.000491369	0.00103195	0.633963	-0.256101	0.00908785	1.01105e-174	0.00191865	0.00403003	0.634011	0.650393	20	0.90028	1
ENSG00000211852	14	ENSG00000211852	22972766	rs3811207	14	22974256	A	C	0.328221	0.000460676	0.000967231	0.633873	-0.359503	0.0240358	1.4021e-50	-0.00128142	0.00269183	0.634045	0.748966	20	0.90028	1
ENSG00000141696	17	ENSG00000141696	39963527	rs3744782	17	40010979	G	A	0.259714	-0.000513449	0.00107771	0.63377	0.0925668	0.0102356	1.516e-19	-0.00554679	0.0116586	0.63424	0.687001	20	0.900451	1
ENSG00000225485	17	ENSG00000225485	36626645	rs7211886	17	36588313	T	C	0.0562372	-0.00108163	0.00226711	0.633294	-0.15829	0.0256373	6.64991e-10	0.00683318	0.0143652	0.634305	0.858315	12	0.900451	1
ENSG00000142556	19	ENSG00000142556	52524755	rs1433089	19	52506985	C	T	0.178937	-0.00055726	0.00116998	0.633863	0.0929755	0.010389	3.57421e-19	-0.00599362	0.0126016	0.634343	0.71658	12	0.900451	1
ENSG00000110429	11	ENSG00000110429	33779287	rs7125621	11	33806361	T	C	0.387526	0.000457796	0.000962727	0.634417	0.227252	0.0083314	8.03933e-164	0.00201448	0.00423702	0.634468	0.137427	20	0.900466	1
ENSG00000158863	8	ENSG00000158863	21954539	rs1005901	8	21964378	A	G	0.45092	-0.000434688	0.000912978	0.633988	0.0796719	0.00916149	3.42582e-18	-0.00545598	0.0114764	0.634495	0.756277	12	0.900466	1
ENSG00000165417	14	ENSG00000165417	81664758	rs9806020	14	81668555	A	C	0.231084	-0.000506863	0.00106568	0.634341	-0.127792	0.00973191	2.18171e-39	0.00396633	0.00834465	0.634563	0.759426	20	0.900466	1
ENSG00000211850	14	ENSG00000211850	22970616	rs3811207	14	22974256	A	C	0.328221	0.000460676	0.000967231	0.633873	-0.162364	0.0231038	2.1012e-12	-0.0028373	0.00597084	0.634649	0.719624	10	0.900466	1
ENSG00000182400	14	ENSG00000182400	39628375	rs8010111	14	39660509	G	A	0.0623722	0.000847051	0.00178242	0.634627	-0.265174	0.0172467	2.39361e-53	-0.00319432	0.00672492	0.634789	0.451268	20	0.900466	1
ENSG00000140265	15	ENSG00000140265	43656796	rs7181634	15	43643901	G	A	0.195297	-0.000531512	0.00111899	0.634791	-0.558808	0.00961043	0	0.000951153	0.00200252	0.634802	0.393592	20	0.900466	1
ENSG00000157870	1	ENSG00000157870	2520419	rs4648648	1	2512452	A	G	0.486708	0.00041128	0.000865891	0.634802	-0.356962	0.00965625	3.89829e-299	-0.00115217	0.00242592	0.63483	0.658274	20	0.900466	1
ENSG00000101413	20	ENSG00000101413	36691358	rs2273353	20	36668874	A	G	0.161554	0.000578794	0.00121841	0.634757	0.22893	0.0122593	8.05866e-78	0.00252826	0.0053239	0.634867	0.703849	17	0.900466	1
ENSG00000112658	6	ENSG00000112658	43144140	rs4398731	6	43279721	A	G	0.325153	0.000459442	0.00096488	0.633957	-0.0553765	0.00871001	2.0466e-10	-0.00829668	0.0174728	0.634905	0.0585435	12	0.900466	1
ENSG00000136490	17	ENSG00000136490	61775897	rs8066463	17	61818390	G	A	0.328221	-0.00046417	0.000977211	0.634791	0.10754	0.00831854	3.1367e-38	-0.00431624	0.00909304	0.635019	0.0998635	16	0.900466	1
ENSG00000101407	20	ENSG00000101407	36636639	rs2273353	20	36668874	A	G	0.161554	0.000578794	0.00121841	0.634757	0.131616	0.0110898	1.73152e-32	0.00439761	0.00926472	0.635028	0.795294	14	0.900466	1
ENSG00000039560	5	ENSG00000039560	34744537	rs903845	5	34533481	G	A	0.154397	-0.000601809	0.00126753	0.634937	0.185984	0.0107808	1.09221e-66	-0.00323581	0.00681782	0.635065	0.412688	20	0.900466	1
ENSG00000119899	6	ENSG00000119899	74333490	rs472294	6	74354175	T	C	0.0736196	0.000853704	0.00179911	0.635134	0.228018	0.0171711	3.05643e-40	0.00374401	0.00789525	0.63535	0.904585	20	0.900754	1
ENSG00000256576	12	ENSG00000256576	132672763	rs10902513	12	132693487	T	C	0.506135	0.000441021	0.000930057	0.635367	-0.481759	0.017931	5.28227e-159	-0.000915439	0.00193084	0.635419	0.51802	20	0.900754	1
ENSG00000152127	2	ENSG00000152127	135044873	rs11899700	2	135040051	C	T	0.145194	0.000691922	0.00145841	0.635189	0.162507	0.0133437	4.04161e-34	0.00425779	0.00898125	0.635446	0.148898	16	0.900754	1
ENSG00000187796	9	ENSG00000187796	139262244	rs11794847	9	139271747	A	G	0.390593	-0.000434198	0.000916349	0.635618	0.590152	0.00799173	0	-0.000735738	0.00155276	0.635625	0.150566	20	0.900924	1
ENSG00000149548	11	ENSG00000149548	124867701	rs3809055	11	124823981	T	C	0.150307	-0.000601344	0.00126937	0.63569	0.559294	0.0108423	0	-0.00107518	0.00226969	0.635705	0.944041	20	0.900952	1
ENSG00000100220	22	ENSG00000100220	32795905	rs12530	22	32783904	C	T	0.149284	-0.000532903	0.00112527	0.635801	-0.164882	0.0110127	1.119e-50	0.00323202	0.00682811	0.63597	0.66526	20	0.9011	1
ENSG00000129422	8	ENSG00000129422	17579865	rs17125481	8	17662033	C	T	0.0255624	0.00109369	0.0023108	0.636003	1.10498	0.0198513	0	0.000989779	0.00209133	0.636015	0.423166	20	0.9011	1
ENSG00000159363	1	ENSG00000159363	17325438	rs3738815	1	17314702	T	C	0.206544	-0.000558557	0.00117997	0.635953	-0.195851	0.0098178	1.5414e-88	0.00285194	0.00602654	0.636049	0.351907	20	0.9011	1
ENSG00000232324	19	ENSG00000232324	54368705	rs11882947	19	54368893	A	G	0.0572597	0.000945299	0.00199097	0.634934	0.313854	0.0538602	5.6365e-09	0.00301191	0.00636464	0.636053	0.424678	4	0.9011	1
ENSG00000185112	3	ENSG00000185112	194408192	rs789859	3	194405888	T	G	0.402863	-0.000438572	0.000926913	0.636103	-0.499986	0.00830941	0	0.00087717	0.00185394	0.636114	0.827028	20	0.9011	1
ENSG00000197363	8	ENSG00000197363	146030407	rs1625919	8	146066053	C	T	0.340491	0.000433682	0.000916656	0.636132	0.161876	0.00818054	3.77738e-87	0.00267909	0.0056643	0.636228	0.249647	20	0.9011	1
ENSG00000253476	8	ENSG00000253476	25283566	rs1506869	8	25269102	A	C	0.263804	-0.000488549	0.00102983	0.635217	0.128823	0.0216517	2.6847e-09	-0.00379239	0.00801949	0.636287	0.0232762	6	0.9011	1
ENSG00000226571	6	ENSG00000226571	139600471	rs9495410	6	139602317	C	T	0.263804	-0.000465825	0.000984496	0.636098	-0.279861	0.0210726	2.99179e-40	0.00166449	0.00352003	0.636312	0.308765	14	0.9011	1
ENSG00000108823	17	ENSG00000108823	48247433	rs847687	17	48229441	G	T	0.439673	-0.000432903	0.000915471	0.636302	0.351747	0.0115102	4.21561e-205	-0.00123072	0.00260295	0.636343	0.185421	20	0.9011	1
ENSG00000062194	5	ENSG00000062194	56515140	rs1862174	5	56527467	T	C	0.242331	-0.00048875	0.00103445	0.636589	0.192125	0.00882709	4.93766e-105	-0.00254391	0.00538551	0.636668	0.9588	20	0.901396	1
ENSG00000105519	19	ENSG00000105519	5913802	rs420458	19	5909780	T	C	0.364008	0.000456252	0.000965942	0.636685	-0.398064	0.00812114	0	-0.00114618	0.00242671	0.6367	0.669418	20	0.901396	1
ENSG00000116044	2	ENSG00000116044	178174874	rs1806649	2	178118152	T	C	0.266871	0.000481584	0.00101745	0.635982	0.0653408	0.00939533	3.53558e-12	0.00737035	0.0156075	0.636761	0.498018	12	0.901396	1
ENSG00000153044	5	ENSG00000153044	68495779	rs11745591	5	68594708	T	C	0.444785	-0.000432445	0.000913488	0.635928	-0.0513663	0.00799599	1.3274e-10	0.00841885	0.017832	0.636841	0.650025	14	0.901396	1
ENSG00000144659	3	ENSG00000144659	39431840	rs11706951	3	39448620	C	T	0.156442	0.000577483	0.00122204	0.636529	0.236529	0.0217983	1.9769e-27	0.00244149	0.00517145	0.636849	0.837615	14	0.901396	1
ENSG00000186235	2	ENSG00000186235	239136755	rs2304674	2	239181904	G	A	0.295501	-0.000485091	0.00102783	0.636957	0.371464	0.0114798	1.06725e-229	-0.00130589	0.00276726	0.636992	0.00192737	20	0.901515	1
ENSG00000213023	19	ENSG00000213023	51148107	rs2387137	19	51137660	C	T	0.173824	-0.000581953	0.00123299	0.636936	0.222607	0.0164269	7.77319e-42	-0.00261426	0.00554219	0.63714	0.149788	8	0.901528	1
ENSG00000260101	2	ENSG00000260101	64750274	rs3770725	2	64814765	G	A	0.126789	0.000691391	0.00146526	0.637029	0.449971	0.0287713	3.91179e-55	0.00153652	0.00325781	0.637182	0.223679	6	0.901528	1
ENSG00000177706	7	ENSG00000177706	246840	rs12718096	7	109624	A	G	0.314928	-0.000484197	0.00102648	0.637135	-0.261964	0.00940121	7.10869e-171	0.00184834	0.00391895	0.637183	0.410908	19	0.901528	1
ENSG00000214021	3	ENSG00000214021	9873296	rs11708462	3	9854865	C	A	0.127812	0.000577835	0.0012253	0.637223	0.488911	0.0100992	0	0.00118188	0.00250631	0.637239	0.792944	20	0.901528	1
ENSG00000148700	10	ENSG00000148700	111825724	rs11194981	10	111861054	C	T	0.152352	0.000597944	0.00126878	0.637445	0.369713	0.0106229	2.16817e-265	0.00161732	0.00343212	0.637476	0.500419	20	0.901779	1
ENSG00000183813	3	ENSG00000183813	32995453	rs7613051	3	33065339	A	G	0.214724	-0.000503302	0.00106822	0.637526	0.221595	0.00930331	2.12278e-125	-0.00227126	0.00482151	0.637591	0.256788	20	0.901822	1
ENSG00000172757	11	ENSG00000172757	65609995	rs630303	11	65631973	G	A	0.331288	0.000453527	0.000962986	0.63767	-0.305318	0.0123308	2.38366e-135	-0.00148543	0.00315462	0.637731	0.507601	20	0.901822	1
ENSG00000237977	22	ENSG00000237977	31298487	rs5997846	22	31428853	C	T	0.510225	0.000437102	0.000928357	0.63776	-0.471981	0.017986	8.91344e-152	-0.000926101	0.00196725	0.637814	0.616411	20	0.901822	1
ENSG00000180479	19	ENSG00000180479	38065678	rs13744	19	38077912	T	C	0.169734	0.00055078	0.00116966	0.63772	-0.179336	0.0104866	1.44878e-65	-0.00307122	0.00652464	0.637847	0.396678	20	0.901822	1
ENSG00000170180	4	ENSG00000170180	145046180	rs6857303	4	145035788	A	G	0.457055	0.000437222	0.000928483	0.637712	-0.11158	0.0083517	1.03289e-40	-0.00391845	0.00832637	0.637921	0.650509	20	0.901822	1
ENSG00000073282	3	ENSG00000073282	189482136	rs16864619	3	189287175	G	A	0.0664622	0.000903386	0.0019176	0.637567	-0.194758	0.0191578	2.81219e-24	-0.00463851	0.00985663	0.637928	0.124833	11	0.901822	1
ENSG00000112394	6	ENSG00000112394	111476502	rs17072442	6	111543412	C	A	0.0163599	0.00181183	0.0038398	0.63703	-0.220459	0.0346252	1.9276e-10	-0.00821845	0.0174651	0.637951			0.901822	1
ENSG00000240463	14	ENSG00000240463	35038115	rs4368076	14	35009633	G	T	0.408998	-0.000430366	0.000913181	0.637439	-0.163294	0.0197467	1.3463e-16	0.00263553	0.00560133	0.637984	0.98205	14	0.901822	1
ENSG00000248746	11	ENSG00000248746	66322333	rs1815739	11	66328095	T	C	0.429448	-0.000429253	0.00091223	0.63796	-0.16751	0.00800941	3.97627e-97	0.00256254	0.00544719	0.638045	5.60078e-06	20	0.901822	1
ENSG00000251022	4	ENSG00000251022	83818376	rs6830422	4	83848965	A	G	0.243354	-0.000480046	0.00102056	0.638087	-0.725109	0.0203209	7.2811e-279	0.000662032	0.00140758	0.638116	0.967922	16	0.901822	1
ENSG00000185101	11	ENSG00000185101	429972	rs7481614	11	438662	A	G	0.307771	-0.000455457	0.000968791	0.638263	0.334519	0.0111574	1.70002e-197	-0.00136153	0.00289643	0.638304	0.0181003	20	0.901822	1
ENSG00000181215	4	ENSG00000181215	5975195	rs17773514	4	6177056	C	T	0.208589	0.000556887	0.00118365	0.63801	0.103955	0.0111282	9.48888e-21	0.00535699	0.0114006	0.638436	0.460494	10	0.901822	1
ENSG00000267702	18	ENSG00000267702	13488568	rs1648618	18	13487485	G	A	0.435583	0.000434988	0.000925868	0.638486	0.701527	0.0167305	0	0.000620059	0.00131987	0.638507	0.375602	20	0.901822	1
ENSG00000136059	3	ENSG00000136059	38039114	rs7648182	3	38035508	A	G	0.145194	-0.000551952	0.00117485	0.638494	0.183013	0.0103115	1.7733e-70	-0.00301592	0.00642174	0.638611	0.511568	20	0.901822	1
ENSG00000036054	3	ENSG00000036054	100011969	rs6802765	3	99954721	T	C	0.437628	0.000429579	0.0009131	0.638025	0.0933	0.0118938	4.3503e-15	0.00460428	0.0098043	0.638628	0.0309427	20	0.901822	1
ENSG00000127311	12	ENSG00000127311	66716874	rs10878397	12	66676433	A	G	0.478528	-0.000429229	0.000913183	0.638329	-0.0870313	0.00794589	6.42832e-28	0.00493189	0.0105022	0.638638	0.516589	13	0.901822	1
ENSG00000176393	1	ENSG00000176393	201963387	rs4950752	1	201956427	G	A	0.391616	0.000435243	0.000927083	0.638729	-0.881105	0.00639364	0	-0.000493975	0.00105219	0.638731	0.637394	19	0.901822	1
ENSG00000236790	2	ENSG00000236790	8335826	rs12476361	2	8531810	A	G	0.247444	0.000486625	0.00103431	0.63801	-0.0763477	0.0108913	2.3832e-12	-0.00637381	0.0135779	0.638765	0.651752	12	0.901822	1
ENSG00000211696	7	ENSG00000211696	38370240	rs12154478	7	38329818	A	G	0.104294	-0.000715357	0.00152362	0.638705	-0.626928	0.0262392	3.6389e-126	0.00114105	0.00243077	0.63877	0.347324	20	0.901822	1
ENSG00000087470	12	ENSG00000087470	32865310	rs3600	12	32896944	T	C	0.138037	0.000675339	0.00143833	0.638692	-0.229524	0.0127091	6.6061e-73	-0.00294234	0.0062687	0.638806	0.832786	20	0.901822	1
ENSG00000211694	7	ENSG00000211694	38339667	rs12154478	7	38329818	A	G	0.104294	-0.000715357	0.00152362	0.638705	-0.607654	0.0322346	2.88333e-79	0.00117724	0.00250816	0.638809	0.301941	19	0.901822	1
ENSG00000249978	7	ENSG00000249978	38374878	rs12154478	7	38329818	A	G	0.104294	-0.000715357	0.00152362	0.638705	-0.597084	0.0322703	1.96752e-76	0.00119808	0.00255259	0.638813	0.881625	20	0.901822	1
ENSG00000211695	7	ENSG00000211695	38357540	rs12154478	7	38329818	A	G	0.104294	-0.000715357	0.00152362	0.638705	-0.300353	0.0238096	1.75001e-36	0.00238172	0.00507629	0.638937	0.27483	20	0.901913	1
ENSG00000160007	19	ENSG00000160007	47465133	rs1363759	19	47518884	C	T	0.396728	-0.00101009	0.00214965	0.638438	0.0657097	0.00929338	1.5427e-12	-0.0153719	0.0327865	0.639177	0.717954	9	0.902168	1
ENSG00000104613	8	ENSG00000104613	19692122	rs4244456	8	19710468	T	C	0.458078	-0.000433761	0.000925582	0.639329	0.272632	0.00782442	5.28546e-266	-0.00159101	0.00339529	0.63936	0.167427	20	0.902183	1
ENSG00000196358	9	ENSG00000196358	135078627	rs2274852	9	135118584	G	T	0.312883	0.000454219	0.000969061	0.63927	0.183284	0.00974201	5.82118e-79	0.00247822	0.00528885	0.639373	0.923233	13	0.902183	1
ENSG00000099940	22	ENSG00000099940	21229386	rs2072513	22	21099297	C	T	0.397751	-0.000458068	0.000977562	0.639369	0.639894	0.00739167	0	-0.000715849	0.00152772	0.639374	0.14006	20	0.902183	1
ENSG00000164609	5	ENSG00000164609	159838683	rs2961941	5	159832908	C	T	0.183027	-0.000599408	0.00127857	0.639205	-0.138468	0.010725	3.91217e-38	0.00432886	0.00923978	0.639425	0.737123	13	0.902183	1
ENSG00000091317	3	ENSG00000091317	32533852	rs164220	3	32564072	G	T	0.345603	0.000429013	0.000916421	0.639685	-0.16836	0.00821371	2.27105e-93	-0.00254819	0.00544465	0.639772	0.166306	20	0.902588	1
ENSG00000182718	15	ENSG00000182718	60667207	rs2100432	15	60687844	A	G	0.271984	0.000481881	0.00102997	0.639887	0.277332	0.0091238	6.11026e-203	0.00173756	0.00371431	0.639926	0.43402	20	0.902685	1
ENSG00000165506	14	ENSG00000165506	50096920	rs12890086	14	50199883	A	G	0.300613	0.000453969	0.000969195	0.6395	-0.0889728	0.00996046	4.16108e-19	-0.00510233	0.0109081	0.639959	0.503249	17	0.902685	1
ENSG00000105726	19	ENSG00000105726	19765254	rs2304130	19	19789528	G	A	0.0848671	-0.000759656	0.00162483	0.640122	0.734505	0.0144172	0	-0.00103424	0.00221224	0.640136	0.108747	20	0.902816	1
ENSG00000260265	4	ENSG00000260265	76008419	rs6853754	4	76051855	T	C	0.135992	-0.000616808	0.00131948	0.64017	0.79503	0.0214439	7.1586e-301	-0.00077583	0.0016598	0.640196	0.763953	20	0.902816	1
ENSG00000126500	11	ENSG00000126500	63878652	rs1123251	11	63917601	T	G	0.521472	-0.000427743	0.000912719	0.639322	0.0556338	0.00875847	2.1253e-10	-0.00768855	0.0164504	0.64023	0.0358657	20	0.902816	1
ENSG00000041353	18	ENSG00000041353	52473919	rs2008315	18	52484889	A	G	0.171779	-0.000546776	0.00117003	0.640272	0.158537	0.0101878	1.33152e-54	-0.00344889	0.0073835	0.640423	0.0591711	20	0.903003	1
ENSG00000100731	14	ENSG00000100731	71478110	rs4902866	14	71353063	C	A	0.186094	0.000554291	0.00118709	0.640549	-0.424885	0.00977189	0	-0.00130457	0.00279408	0.640569	0.0393137	20	0.903013	1
ENSG00000125485	9	ENSG00000125485	135507086	rs11243852	9	135508738	T	C	0.259714	-0.000496511	0.00106342	0.640572	0.367548	0.00893981	0	-0.00135087	0.00289348	0.640594	0.178419	20	0.903013	1
ENSG00000073578	5	ENSG00000073578	237585	rs9763161	5	207618	A	G	0.147239	0.000659294	0.00141184	0.640519	0.176323	0.0125549	8.36068e-45	0.00373912	0.00801155	0.640703	0.836261	20	0.903013	1
ENSG00000187045	22	ENSG00000187045	37483539	rs5995385	22	37519864	T	C	0.48773	0.000427451	0.000913567	0.639862	-0.0542626	0.00860465	2.8597e-10	-0.00787744	0.0168823	0.640779	0.465352	5	0.903013	1
ENSG00000163017	2	ENSG00000163017	74133216	rs10519327	2	74110021	G	A	0.131902	-0.000647329	0.00138611	0.640491	-0.133957	0.0119743	4.72143e-29	0.00483238	0.0103565	0.640782	0.192725	20	0.903013	1
ENSG00000155189	8	ENSG00000155189	6591531	rs2911977	8	6584646	T	C	0.316973	-0.000449765	0.000964473	0.640977	0.17256	0.00836848	1.80814e-94	-0.00260643	0.00559064	0.641063	0.199557	20	0.903013	1
ENSG00000114023	3	ENSG00000114023	122117102	rs6771201	3	122101721	T	C	0.411043	-0.000426115	0.000913596	0.640919	-0.0904887	0.00802703	1.7839e-29	0.00470904	0.0101049	0.641204	0.318072	20	0.903013	1
ENSG00000138411	2	ENSG00000138411	197261196	rs2045277	2	197106759	T	C	0.0777096	-0.000814422	0.00174741	0.641162	-0.457551	0.0158402	1.81615e-183	0.00177996	0.00381954	0.641205	0.869997	9	0.903013	1
ENSG00000111490	12	ENSG00000111490	65224700	rs1147095	12	65146676	T	C	0.41002	-0.000425716	0.000913556	0.641216	-0.458465	0.0143015	1.74251e-225	0.000928568	0.00199285	0.641251	0.789514	18	0.903013	1
ENSG00000223834	10	ENSG00000223834	31894337	rs10763867	10	31874969	A	G	0.389571	0.000432697	0.000927317	0.640778	0.197523	0.0232287	1.8412e-17	0.00219062	0.00470181	0.641279	0.0975014	11	0.903013	1
ENSG00000135677	12	ENSG00000135677	65130226	rs1147095	12	65146676	T	C	0.41002	-0.000425716	0.000913556	0.641216	-0.172111	0.0080629	4.24776e-101	0.0024735	0.00530922	0.641296	0.797575	16	0.903013	1
ENSG00000227495	17	ENSG00000227495	4922948	rs1056626	17	4931553	T	G	0.095092	-0.000778096	0.00166936	0.641141	-0.515345	0.0341356	1.69472e-51	0.00150985	0.00324085	0.6413	0.0577036	17	0.903013	1
ENSG00000018280	2	ENSG00000018280	219254184	rs13062	2	219260651	A	C	0.346626	-0.000432765	0.000929076	0.641358	0.442065	0.00792122	0	-0.000978962	0.00210175	0.641369	0.198714	20	0.903013	1
ENSG00000259577	15	ENSG00000259577	52485180	rs4776010	15	52472683	T	G	0.153374	0.000568654	0.00122069	0.641327	-0.699609	0.0251031	6.26977e-171	-0.000812817	0.00174507	0.641373	0.77639	20	0.903013	1
ENSG00000236137	1	ENSG00000236137	117585108	rs12131886	1	117425577	G	A	0.0838446	-0.00080931	0.00173365	0.640626	-0.301938	0.0433532	3.2934e-12	0.00268038	0.00575464	0.641374			0.903013	1
ENSG00000091879	8	ENSG00000091879	6389051	rs2254903	8	6289421	C	T	0.194274	0.000543785	0.00116551	0.64081	0.0947572	0.0118877	1.574e-15	0.00573872	0.012321	0.641381	0.215441	20	0.903013	1
ENSG00000007944	6	ENSG00000007944	16138917	rs2021900	6	15900330	C	T	0.0879346	0.000788722	0.00169355	0.641415	0.310919	0.0135513	1.69918e-116	0.00253674	0.00544803	0.641484	0.355192	20	0.903054	1
ENSG00000161647	17	ENSG00000161647	41894352	rs1230397	17	41844689	C	T	0.305726	-0.000472266	0.0010127	0.640968	0.0629611	0.00899598	2.58161e-12	-0.00750092	0.0161201	0.641707	0.133505	10	0.903054	1
ENSG00000173156	11	ENSG00000173156	66831886	rs11227673	11	66832528	A	G	0.436605	-0.000426007	0.000913539	0.640982	-0.0615568	0.00882434	3.0414e-12	0.00692055	0.0148737	0.641725	0.015821	14	0.903054	1
ENSG00000110801	12	ENSG00000110801	122341420	rs830121	12	122427161	A	C	0.304703	0.000449599	0.000966308	0.641734	-0.188202	0.00865042	6.00863e-105	-0.00238892	0.0051356	0.64181	0.312036	20	0.903054	1
ENSG00000231955	2	ENSG00000231955	206983659	rs16837908	2	206850155	G	A	0.0235174	-0.00121692	0.00261214	0.641308	0.47533	0.0584849	4.386e-16	-0.00256016	0.00550444	0.641854			0.903054	1
ENSG00000136197	7	ENSG00000136197	42950114	rs603834	7	42942126	C	T	0.130879	-0.000636199	0.00136784	0.64185	0.740856	0.0117527	0	-0.000858735	0.00184634	0.641859	0.302195	20	0.903054	1
ENSG00000135823	1	ENSG00000135823	180966954	rs2331902	1	180994590	A	G	0.109407	0.00067078	0.00144209	0.641827	-0.369497	0.0127911	1.74411e-183	-0.00181539	0.00390335	0.641871	0.595085	12	0.903054	1
ENSG00000112031	6	ENSG00000112031	153316158	rs6921137	6	153308198	T	G	0.305726	0.00045524	0.000978865	0.641882	0.854771	0.0157258	0	0.000532588	0.00114522	0.641894	0.2309	20	0.903054	1
ENSG00000122483	1	ENSG00000122483	93694881	rs2749732	1	93565123	G	A	0.116564	0.000624796	0.00134313	0.641802	-0.178558	0.0112877	2.3085e-56	-0.00349912	0.00752531	0.641946	0.165192	20	0.903054	1
ENSG00000135317	6	ENSG00000135317	86259544	rs6912150	6	86635009	A	G	0.0531697	-0.000914716	0.00196178	0.641023	0.143387	0.0260344	3.6376e-08	-0.00637935	0.0137306	0.642213	0.338978	9	0.903346	1
ENSG00000161013	5	ENSG00000161013	179229274	rs6865507	5	179186197	A	G	0.0265849	0.00107178	0.00230669	0.642191	-0.383634	0.0224465	1.7318e-65	-0.00279375	0.00601496	0.642313	0.369308	3	0.903404	1
ENSG00000259351	15	ENSG00000259351	64224312	rs427789	15	64327492	T	C	0.153374	0.000590428	0.00126876	0.641676	-0.175275	0.0281177	4.5584e-10	-0.00336859	0.00725886	0.642601	0.430049	15	0.903615	1
ENSG00000074054	2	ENSG00000074054	122251257	rs12052709	2	122262157	C	T	0.0296524	0.00100246	0.00215965	0.642521	0.38661	0.0217412	9.67472e-71	0.00259295	0.00558802	0.642634	0.755624	13	0.903615	1
ENSG00000148803	10	ENSG00000148803	135170093	rs4074446	10	135160129	G	A	0.0235174	-0.0012799	0.0027564	0.642405	-0.525549	0.0427144	8.64117e-35	0.00243536	0.00524853	0.642642	0.842774	10	0.903615	1
ENSG00000199643	5	ENSG00000199643	90566614	rs1858309	5	90556558	C	T	0.128834	-0.000636786	0.00136999	0.642066	0.23815	0.0332621	8.0795e-13	-0.00267389	0.00576473	0.642765	0.561566	20	0.903705	1
ENSG00000204954	12	ENSG00000204954	104351733	rs812498	12	104354799	C	T	0.207566	0.000525291	0.00113206	0.642638	-0.169118	0.0123127	6.24832e-43	-0.00310607	0.00669774	0.642828	0.41461	20	0.903709	1
ENSG00000019991	7	ENSG00000019991	81364038	rs5745695	7	81358075	G	A	0.233129	0.000501719	0.00108015	0.642296	-0.066821	0.00943879	1.4478e-12	-0.00750841	0.0161996	0.64301	0.681209	9	0.903792	1
ENSG00000232613	2	ENSG00000232613	65269006	rs2540955	2	65269032	T	C	0.127812	0.000591694	0.0012748	0.642543	0.275936	0.032659	2.93809e-17	0.00214432	0.00462688	0.643043	0.269334	4	0.903792	1
ENSG00000108821	17	ENSG00000108821	48269821	rs2586498	17	48276252	A	G	0.195297	0.000543554	0.00117011	0.642267	0.0725147	0.0108315	2.15971e-11	0.00749578	0.016175	0.643066			0.903792	1
ENSG00000232063	9	ENSG00000232063	97108994	rs7036474	9	97191379	A	G	0.149284	0.000543662	0.00117356	0.643179	-0.776365	0.0237518	2.42138e-234	-0.000700266	0.00151176	0.643213	0.700493	20	0.903908	1
ENSG00000130304	19	ENSG00000130304	17598277	rs11668681	19	17612251	T	C	0.119632	0.000733032	0.00158265	0.643243	-0.252988	0.0120312	3.66749e-98	-0.0028975	0.00625734	0.643324	0.0495361	14	0.903908	1
ENSG00000224652	3	ENSG00000224652	195878634	rs11185515	3	195866289	G	A	0.480573	0.00042418	0.000913153	0.642274	0.052239	0.00905229	7.88961e-09	0.00811999	0.0175368	0.643347	0.313946	6	0.903908	1
ENSG00000264386	15	ENSG00000264386	75081055	rs12442901	15	75083912	A	G	0.312883	0.000470174	0.0010123	0.642316	0.142755	0.0251621	1.3999e-08	0.00329358	0.00711489	0.643426	0.151089	20	0.903908	1
ENSG00000166452	11	ENSG00000166452	8937158	rs2016942	11	8938787	G	A	0.420245	0.00042281	0.000913426	0.643448	0.586314	0.00816477	0	0.000721132	0.00155794	0.643455	0.510775	20	0.903908	1
ENSG00000084112	12	ENSG00000084112	109213916	rs888531	12	109220389	C	T	0.259714	0.000476681	0.00102999	0.643507	0.253944	0.00861693	6.91816e-191	0.00187711	0.00405649	0.643548	0.313746	18	0.903908	1
ENSG00000126246	19	ENSG00000126246	36231706	rs12459634	19	36230174	C	T	0.158487	0.000586474	0.00126756	0.643594	-0.616512	0.0120536	0	-0.000951278	0.0020561	0.643608	0.0732522	20	0.903908	1
ENSG00000143815	1	ENSG00000143815	225602915	rs14205	1	225589644	G	A	0.127812	0.000614109	0.00132464	0.64293	-0.0916524	0.0127967	7.93918e-13	-0.00670041	0.0144831	0.643624	0.551475	19	0.903908	1
ENSG00000211640	22	ENSG00000211640	22550399	rs9607653	22	22534867	G	A	0.421268	0.000422571	0.000913763	0.643758	-0.462087	0.0186782	4.03186e-135	-0.000914483	0.00197781	0.643815	0.198862	20	0.903997	1
ENSG00000060749	11	ENSG00000060749	32964793	rs11031930	11	32691569	C	T	0.0398773	-0.00108085	0.00233674	0.643689	0.337823	0.021723	1.5567e-54	-0.00319946	0.0069201	0.643835	0.0490138	17	0.903997	1
ENSG00000149201	11	ENSG00000149201	86109964	rs6592284	11	86055901	C	T	0.167689	0.000563286	0.00121746	0.643598	0.120464	0.0113137	1.7892e-26	0.00467597	0.0101159	0.64391	0.038794	20	0.903997	1
ENSG00000152784	4	ENSG00000152784	81115258	rs1458043	4	81113195	C	T	0.394683	0.000428588	0.00092707	0.643864	-0.185816	0.00820965	2.01468e-113	-0.00230652	0.00499023	0.643933	0.055683	20	0.903997	1
ENSG00000267839	19	ENSG00000267839	42338872	rs3752172	19	42312933	A	G	0.193252	0.000525774	0.00113754	0.643937	0.472462	0.0259213	3.16295e-74	0.00111284	0.00240846	0.644043	0.0880513	20	0.903997	1
ENSG00000233927	19	ENSG00000233927	8387133	rs2972574	19	8394092	T	C	0.461145	0.000423682	0.000916637	0.643929	0.254715	0.0145957	3.35902e-68	0.00166336	0.00359995	0.644045	0.955758	12	0.903997	1
ENSG00000261114	16	ENSG00000261114	56975289	rs2399594	16	56946197	G	A	0.424335	-0.000423413	0.000914565	0.643388	-0.125218	0.0194571	1.2299e-10	0.00338141	0.00732267	0.644244	0.295415	9	0.904152	1
ENSG00000188282	2	ENSG00000188282	218927493	rs6746015	2	218892066	T	G	0.135992	-0.000617979	0.00133781	0.64413	-0.173465	0.0111061	5.42162e-55	0.00356257	0.00771568	0.644274	0.718894	8	0.904152	1
ENSG00000261270	16	ENSG00000261270	56974722	rs2399594	16	56946197	G	A	0.424335	-0.000423413	0.000914565	0.643388	-0.112679	0.019471	7.16551e-09	0.00375771	0.00814252	0.644445	0.40468	6	0.904284	1
ENSG00000081019	1	ENSG00000081019	114329776	rs2040041	1	114312623	T	C	0.208589	0.000471177	0.00102029	0.644221	-0.104171	0.00905394	1.2363e-30	-0.00452311	0.00980231	0.644488	0.0194349	20	0.904284	1
ENSG00000100575	14	ENSG00000100575	58884772	rs10483699	14	58927173	G	A	0.0633947	-0.000800967	0.00173351	0.644046	-0.101787	0.0153225	3.0736e-11	0.00786904	0.0170719	0.644845	0.0483145	9	0.904672	1
ENSG00000119760	2	ENSG00000119760	27880177	rs4666010	2	27878686	C	T	0.221881	-0.000492651	0.0010677	0.644502	0.0901755	0.00938761	7.55691e-22	-0.00546324	0.0118539	0.644883	0.0116046	20	0.904672	1
ENSG00000267123	17	ENSG00000267123	76620805	rs4796796	17	76614120	T	C	0.0756646	0.000862294	0.00187171	0.645014	1.01741	0.0363126	9.80755e-173	0.00084754	0.00183993	0.645059	0.433704	6	0.904835	1
ENSG00000168246	5	ENSG00000168246	171673859	rs17701158	5	171638165	C	T	0.0940695	0.000658686	0.00142898	0.644836	-0.104377	0.0128934	5.7076e-16	-0.00631065	0.0137128	0.645371	0.745141	6	0.905189	1
ENSG00000164951	8	ENSG00000164951	94904164	rs4735258	8	94935937	C	T	0.416155	-0.000420723	0.000914383	0.645433	0.162172	0.00804147	1.90873e-90	-0.00259429	0.00563981	0.645519	0.0266575	20	0.905246	1
ENSG00000167778	12	ENSG00000167778	53465796	rs7313065	12	53471218	A	C	0.179959	-0.000566926	0.00123237	0.645495	0.188088	0.0101962	5.53258e-76	-0.00301416	0.00655414	0.645598	0.356714	20	0.905246	1
ENSG00000197694	9	ENSG00000197694	131355403	rs7036322	9	131417140	A	C	0.128834	-0.00065334	0.00141711	0.644772	-0.0781435	0.0122237	1.6288e-10	0.00836077	0.0181818	0.645629	0.375003	5	0.905246	1
ENSG00000175309	5	ENSG00000175309	177647645	rs1544926	5	177665342	A	G	0.44274	0.000421202	0.00091509	0.645312	-0.108472	0.0108461	1.50871e-23	-0.00388306	0.00844513	0.645661	0.598532	14	0.905246	1
ENSG00000175582	11	ENSG00000175582	73429560	rs1792199	11	73588570	G	A	0.308793	-0.000465717	0.00101291	0.645672	-0.262825	0.00862188	4.3122e-204	0.00177196	0.00385436	0.64571	0.0490866	20	0.905246	1
ENSG00000167487	19	ENSG00000167487	18764542	rs10854003	19	18763596	T	C	0.370143	0.000421983	0.000917681	0.645634	0.0765743	0.00943382	4.77851e-16	0.00551077	0.0120034	0.646162	0.293794	20	0.905561	1
ENSG00000220201	19	ENSG00000220201	10418017	rs12720356	19	10469975	C	A	0.0940695	0.000701712	0.00152702	0.645853	0.176792	0.0175209	6.09209e-24	0.00396913	0.00864629	0.646194	0.103785	9	0.905561	1
ENSG00000223474	1	ENSG00000223474	26146250	rs191938	1	26181108	A	G	0.228016	0.000491934	0.0010681	0.645109	-0.133251	0.0236345	1.7204e-08	-0.00369178	0.00804242	0.646207	0.0482916	11	0.905561	1
ENSG00000109654	4	ENSG00000109654	154166983	rs6535909	4	154147070	G	T	0.135992	-0.000605991	0.00131949	0.646046	0.149392	0.0114501	6.59258e-39	-0.00405638	0.00883786	0.64625	0.426798	14	0.905561	1
ENSG00000069248	1	ENSG00000069248	229610574	rs16849844	1	229620396	A	G	0.203476	-0.000512269	0.00111732	0.646607	-0.322776	0.00998916	4.6542e-229	0.00158707	0.00346194	0.64664	0.56588	19	0.905561	1
ENSG00000048162	5	ENSG00000048162	175813462	rs1065206	5	175811233	T	C	0.0633947	0.00083841	0.0018288	0.646631	0.441875	0.0182426	1.29853e-129	0.00189739	0.00413947	0.64669	0.257299	12	0.905561	1
ENSG00000145741	5	ENSG00000145741	72797846	rs347243	5	72790693	G	A	0.291411	-0.00047301	0.00103104	0.6464	0.0860099	0.00930723	2.43751e-20	-0.00549948	0.0120022	0.646805	0.388254	20	0.905561	1
ENSG00000081923	18	ENSG00000081923	55391995	rs12968882	18	55303782	T	C	0.323108	-0.000427717	0.000932117	0.64633	-0.107381	0.0127633	3.98969e-17	0.00398319	0.0086934	0.64682	0.0487999	15	0.905561	1
ENSG00000250508	11	ENSG00000250508	68640071	rs569445	11	68661575	T	C	0.425358	-0.000424317	0.000926173	0.646852	0.642547	0.0174575	1.46396e-296	-0.000660366	0.00144152	0.646877	0.173661	20	0.905561	1
ENSG00000198466	19	ENSG00000198466	58368856	rs2074078	19	58213952	A	C	0.117587	0.000629606	0.00137373	0.646724	-0.161914	0.0136099	1.2297e-32	-0.00388851	0.00849059	0.646968	0.55507	20	0.905561	1
ENSG00000261596	16	ENSG00000261596	21638393	rs226007	16	21624933	G	T	0.338446	-0.00044741	0.00097691	0.646964	0.607176	0.0185978	8.61029e-234	-0.00073687	0.0016091	0.646996	0.270322	19	0.905561	1
ENSG00000147883	9	ENSG00000147883	22006132	rs2069422	9	22008026	G	T	0.0920245	0.000676201	0.00147673	0.647021	-0.654887	0.0143127	0	-0.00103255	0.00225505	0.647037	0.753736	20	0.905561	1
ENSG00000264548	17	ENSG00000264548	80173665	rs4239020	17	80176641	C	T	0.289366	-0.000444407	0.000968502	0.646335	-0.162601	0.0236538	6.23391e-12	0.00273311	0.00596957	0.647067	0.177401	7	0.905561	1
ENSG00000198771	1	ENSG00000198771	167637408	rs12119888	1	167678404	C	T	0.302658	0.000442444	0.000966358	0.647063	0.384213	0.00927787	0	0.00115156	0.00251532	0.647083	0.200243	20	0.905561	1
ENSG00000197321	10	ENSG00000197321	29885988	rs11007747	10	30078483	C	T	0.300613	0.000448172	0.000978635	0.646984	0.145071	0.00852197	5.52669e-65	0.00308932	0.00674834	0.647103	0.0661433	20	0.905561	1
ENSG00000213949	5	ENSG00000213949	52168028	rs244480	5	52039908	T	C	0.0245399	0.00132292	0.00288969	0.647092	0.719172	0.0217546	1.17817e-239	0.0018395	0.00401847	0.647124	0.00268216	20	0.905561	1
ENSG00000236449	2	ENSG00000236449	175525712	rs1010027	2	175418869	G	A	0.47137	0.000424114	0.000925446	0.646751	-0.18661	0.0199297	7.72109e-21	-0.00227273	0.0049652	0.647145	0.97454	13	0.905561	1
ENSG00000178538	8	ENSG00000178538	61146938	rs2013112	8	61396829	C	T	0.379346	0.000418921	0.000915153	0.647124	-0.188082	0.00807531	5.46944e-120	-0.00222733	0.00486665	0.647188	0.164214	20	0.905561	1
ENSG00000256249	12	ENSG00000256249	123186099	rs10847570	12	123206691	A	G	0.337423	-0.000440796	0.000963281	0.64724	0.758111	0.0184062	0	-0.00058144	0.00127071	0.647261	0.248455	20	0.905561	1
ENSG00000196917	12	ENSG00000196917	123160107	rs10847570	12	123206691	A	G	0.337423	-0.000440796	0.000963281	0.64724	0.194235	0.00937483	2.34461e-95	-0.00226939	0.00496056	0.647321	0.370208	13	0.905561	1
ENSG00000235477	1	ENSG00000235477	161339783	rs16832908	1	161347435	T	G	0.0501022	0.000865564	0.00189182	0.647291	-0.888723	0.031856	2.81338e-171	-0.000973941	0.00212898	0.647335	0.861737	12	0.905561	1
ENSG00000050344	7	ENSG00000050344	26209302	rs3814095	7	26147219	T	C	0.210634	0.000511807	0.00111875	0.647327	-0.572106	0.0141155	0	-0.000894602	0.00195563	0.647347	0.0253	20	0.905561	1
ENSG00000008394	12	ENSG00000008394	16631134	rs7966563	12	16507956	A	C	0.0644172	-0.000838061	0.00183203	0.647349	-0.362261	0.0151089	4.8793e-127	0.00231342	0.00505815	0.647409	0.04929	11	0.905561	1
ENSG00000104341	8	ENSG00000104341	98826263	rs2449508	8	98788261	T	G	0.149284	0.000582193	0.00127305	0.647439	-0.620756	0.0111266	0	-0.000937877	0.00205087	0.64745	0.109692	8	0.905561	1
ENSG00000267454	19	ENSG00000267454	56907783	rs9636161	19	56900486	T	C	0.460123	-0.00042482	0.000928941	0.647443	-0.613687	0.0171919	4.51214e-279	0.000692243	0.00151383	0.64747	0.00597148	20	0.905561	1
ENSG00000015133	14	ENSG00000015133	91810927	rs1743074	14	92031976	C	T	0.310838	-0.000447804	0.00097794	0.64702	0.0816899	0.00948999	7.43457e-18	-0.00548175	0.0119883	0.647485	0.752619	20	0.905561	1
ENSG00000171729	1	ENSG00000171729	15513002	rs4661590	1	15504073	T	G	0.209611	0.000533244	0.00116643	0.647557	0.746202	0.00944847	0	0.000714611	0.00156318	0.647562	0.811043	20	0.905585	1
ENSG00000111110	12	ENSG00000111110	63183289	rs2246214	12	63304868	G	A	0.429448	-0.000417378	0.000913213	0.64764	0.212431	0.00795714	5.11346e-157	-0.00196477	0.0042995	0.647688	0.847605	17	0.905678	1
ENSG00000136158	13	ENSG00000136158	80912598	rs7995973	13	80605786	C	A	0.345603	-0.000447564	0.000979685	0.647783	-0.13255	0.00847158	3.51551e-55	0.00337657	0.00739422	0.647923	0.197719	20	0.905793	1
ENSG00000170458	5	ENSG00000170458	140012299	rs5744441	5	140016847	A	G	0.250511	-0.000485851	0.0010639	0.647907	-0.33532	0.00904564	8.61715e-301	0.00144892	0.00317302	0.647932	0.0272078	20	0.905793	1
ENSG00000113108	5	ENSG00000113108	139955595	rs5744441	5	140016847	A	G	0.250511	-0.000485851	0.0010639	0.647907	-0.176405	0.00918688	3.57488e-82	0.00275419	0.00603271	0.648	0.00128073	20	0.905793	1
ENSG00000113119	5	ENSG00000113119	140022002	rs5744441	5	140016847	A	G	0.250511	-0.000485851	0.0010639	0.647907	0.16893	0.0092228	6.10059e-75	-0.00287605	0.00629981	0.648009	0.00118454	20	0.905793	1
ENSG00000150681	1	ENSG00000150681	192141266	rs11581394	1	192108478	T	C	0.523517	0.000422514	0.000925429	0.647987	0.131846	0.00794185	6.80825e-62	0.00320461	0.00702168	0.648111	0.025698	20	0.905793	1
ENSG00000117242	1	ENSG00000117242	20973918	rs623817	1	20986078	A	G	0.407975	0.00041692	0.000913636	0.648153	0.318249	0.0158809	2.47755e-89	0.00131004	0.00287156	0.648238	0.212634	20	0.905793	1
ENSG00000133101	13	ENSG00000133101	37011493	rs3927730	13	37025341	C	T	0.355828	-0.000438925	0.000962039	0.648214	0.314905	0.0124177	7.07773e-142	-0.00139383	0.0030555	0.648267	0.351673	20	0.905793	1
ENSG00000012779	10	ENSG00000012779	45905611	rs4949006	10	46012620	C	T	0.397751	0.000950771	0.00208439	0.648291	-0.215043	0.00801504	1.44772e-158	-0.00442131	0.00969433	0.648338	0.357447	20	0.905793	1
ENSG00000255397	8	ENSG00000255397	61851347	rs1982638	8	61849890	T	G	0.199387	0.000490029	0.00107136	0.647392	0.156798	0.0266184	3.848e-09	0.00312522	0.00685332	0.648378			0.905793	1
ENSG00000117155	1	ENSG00000117155	85132938	rs6702974	1	85126065	A	G	0.0746421	-0.000721253	0.00158129	0.648306	-0.299923	0.0139516	1.64657e-102	0.00240479	0.0052735	0.648379	0.931555	20	0.905793	1
ENSG00000266631	19	ENSG00000266631	56907727	rs9636161	19	56900486	T	C	0.460123	-0.00042482	0.000928941	0.647443	-0.134249	0.022761	3.67489e-09	0.00316442	0.00694031	0.648427	0.0167503	17	0.905793	1
ENSG00000120063	17	ENSG00000120063	63029895	rs12944877	17	63035254	G	A	0.125767	0.000687288	0.00150771	0.648498	-0.370981	0.0126845	4.93156e-188	-0.00185262	0.00406461	0.648538	0.895182	7	0.905865	1
ENSG00000134461	10	ENSG00000134461	5917779	rs12774966	10	5898098	T	G	0.44274	0.000417935	0.000914693	0.647734	-0.0469911	0.00801375	4.5239e-09	-0.00889392	0.0195243	0.648727	0.158931	12	0.905994	1
ENSG00000240445	17	ENSG00000240445	18575222	rs4449005	17	18579709	T	C	0.4182	0.000423541	0.000929737	0.648714	-0.365016	0.0177509	5.86356e-94	-0.00116034	0.00254774	0.648794	0.851654	20	0.905994	1
ENSG00000145287	4	ENSG00000145287	84034714	rs2868763	4	84034675	T	C	0.485685	-0.00042305	0.000928684	0.648723	0.156877	0.00792766	3.73274e-87	-0.0026967	0.00592138	0.64881	0.139753	16	0.905994	1
ENSG00000121766	1	ENSG00000121766	31803812	rs7549339	1	31722166	A	G	0.209611	-0.000515432	0.00113165	0.648771	-0.156504	0.00976136	7.51656e-58	0.00329341	0.00723371	0.648903	0.142972	20	0.906041	1
ENSG00000264885	17	ENSG00000264885	18571858	rs4449005	17	18579709	T	C	0.4182	0.000423541	0.000929737	0.648714	-0.229577	0.0196664	1.73909e-31	-0.00184487	0.00405286	0.648963	0.923487	20	0.906042	1
ENSG00000156011	8	ENSG00000156011	18663525	rs764511	8	18899170	C	T	0.116564	0.000670364	0.00146961	0.648282	-0.0843273	0.0129587	7.64629e-11	-0.00794954	0.0174703	0.649086	0.992922	14	0.906069	1
ENSG00000086619	1	ENSG00000086619	236412087	rs2463188	1	236385379	G	A	0.397751	0.000417104	0.000916553	0.649053	0.210032	0.00799005	2.72193e-152	0.00198591	0.00436453	0.649102	0.300846	20	0.906069	1
ENSG00000130803	19	ENSG00000130803	9262578	rs10408924	19	9253139	G	T	0.40593	-0.000422766	0.000929237	0.649137	0.254622	0.00836359	1.43396e-203	-0.00166037	0.00364988	0.649174	0.54728	10	0.906086	1
ENSG00000214530	11	ENSG00000214530	72485493	rs7946861	11	72557986	G	A	0.204499	-0.000464784	0.00102183	0.649215	0.561254	0.0131009	0	-0.000828117	0.00182073	0.649234	0.657963	20	0.906087	1
ENSG00000163795	2	ENSG00000163795	27601877	rs2293571	2	27729480	A	G	0.368098	-0.000416257	0.000915427	0.649316	-0.0794716	0.00811929	1.26781e-22	0.0052378	0.0115313	0.649668	0.206671	20	0.906578	1
ENSG00000196151	2	ENSG00000196151	160117807	rs6761921	2	160123080	A	C	0.339468	-0.000443737	0.000976993	0.649694	-0.492562	0.00885961	0	0.000900875	0.00198356	0.649705	0.596487	20	0.906578	1
ENSG00000134884	13	ENSG00000134884	107207266	rs9583095	13	107220834	T	C	0.328221	-0.00044434	0.000977871	0.649545	-0.0912525	0.00853864	1.17101e-26	0.00486934	0.0107258	0.64984	0.0699422	15	0.906609	1
ENSG00000083642	13	ENSG00000083642	33256360	rs11147504	13	33377618	T	C	0.200409	-0.000516289	0.00113622	0.649548	0.103115	0.00970491	2.28009e-26	-0.00500694	0.0110291	0.649847	0.993969	20	0.906609	1
ENSG00000064012	2	ENSG00000064012	202125300	rs1035142	2	202153078	T	G	0.387526	-0.000415014	0.000914548	0.649979	-0.211158	0.00807613	1.09438e-150	0.00196541	0.00433175	0.650029	0.265027	20	0.906647	1
ENSG00000163221	1	ENSG00000163221	153347154	rs2916217	1	153353198	G	A	0.103272	-0.000655291	0.00144445	0.650073	0.947158	0.0117999	0	-0.00069185	0.00152506	0.650078	0.132116	8	0.906647	1
ENSG00000245848	19	ENSG00000245848	33792155	rs7250283	19	33863386	T	C	0.244376	-0.000462382	0.0010185	0.649842	0.105544	0.0093526	1.55641e-29	-0.00438094	0.00965785	0.650106	0.0372859	20	0.906647	1
ENSG00000058272	12	ENSG00000058272	80248291	rs9783424	12	80188841	C	T	0.147239	0.000670698	0.0014762	0.649583	-0.0954396	0.0119655	1.5091e-15	-0.00702746	0.0154924	0.650113	0.742241	14	0.906647	1
ENSG00000172794	17	ENSG00000172794	72705095	rs1054131	17	72743202	A	G	0.123722	-0.00149819	0.00330104	0.649933	0.1492	0.0130178	2.0663e-30	-0.0100415	0.0221423	0.650189	0.720873	4	0.90667	1
ENSG00000111652	12	ENSG00000111652	6836974	rs7138427	12	6836852	A	G	0.190184	0.000530524	0.00117021	0.65029	0.205768	0.0103768	1.65346e-87	0.00257826	0.0056885	0.650375	0.29021	11	0.906846	1
ENSG00000149573	11	ENSG00000149573	118129684	rs1056562	11	118125625	T	C	0.478528	-0.000413561	0.00091273	0.650474	-0.688318	0.0069598	0	0.000600829	0.00132604	0.650477	0.134905	20	0.906861	1
ENSG00000137726	11	ENSG00000137726	117727947	rs473057	11	117712887	G	A	0.460123	0.000420481	0.000928461	0.650636	0.333968	0.00772848	0	0.00125904	0.00278024	0.650654	0.178916	20	0.906861	1
ENSG00000165178	7	ENSG00000165178	74580146	rs1167829	7	75165018	A	G	0.228016	0.000482618	0.00106597	0.650728	-0.51107	0.0202281	7.67126e-141	-0.000944329	0.00208609	0.65078	0.828511	12	0.906861	1
ENSG00000253967	8	ENSG00000253967	71390645	rs4077921	8	71433755	T	C	0.370143	-0.000414887	0.000916152	0.650651	0.294617	0.0195072	1.5473e-51	-0.00140822	0.00311103	0.650797	0.394014	20	0.906861	1
ENSG00000113648	5	ENSG00000113648	134702597	rs4552680	5	134752640	G	A	0.0470348	0.000934513	0.00206061	0.65018	0.125592	0.0171926	2.77271e-13	0.00744087	0.0164388	0.650807	0.372145	10	0.906861	1
ENSG00000267058	19	ENSG00000267058	44400956	rs413093	19	44426265	G	A	0.519427	0.000413069	0.000912265	0.650697	-0.257843	0.0187479	4.8726e-43	-0.00160201	0.00353998	0.650873	0.605179	20	0.906861	1
ENSG00000138085	2	ENSG00000138085	27437470	rs1275501	2	27419282	T	G	0.287321	0.000458316	0.00101268	0.650851	0.343864	0.00946735	7.54388e-289	0.00133284	0.00294522	0.650877	0.643616	20	0.906861	1
ENSG00000089685	17	ENSG00000089685	76215992	rs2661694	17	76221008	A	C	0.270961	0.000438357	0.000968476	0.650819	-0.197155	0.00953241	4.96883e-95	-0.00222341	0.00491343	0.650897	0.330342	9	0.906861	1
ENSG00000159714	16	ENSG00000159714	67439529	rs16957358	16	67394541	G	A	0.0378323	-0.00099126	0.00219125	0.651	0.504049	0.0215378	3.98337e-121	-0.00196659	0.0043481	0.651061	0.384241	20	0.906861	1
ENSG00000014138	11	ENSG00000014138	65051146	rs2904967	11	65091609	A	G	0.133947	-0.000575917	0.00127333	0.651058	-0.417688	0.0120939	2.22648e-261	0.00137882	0.00304878	0.651086	0.0622166	20	0.906861	1
ENSG00000105607	19	ENSG00000105607	13013430	rs8012	19	13010520	A	G	0.480573	0.000914195	0.00202139	0.651082	-0.458059	0.00775151	0	-0.0019958	0.00441308	0.651091	0.058662	20	0.906861	1
ENSG00000105509	19	ENSG00000105509	52221806	rs2167418	19	52204942	A	G	0.182004	0.000491234	0.00108628	0.651112	0.252382	0.00974803	8.4981e-148	0.00194639	0.00430475	0.651161	0.302159	13	0.906861	1
ENSG00000143653	1	ENSG00000143653	246909394	rs10802440	1	246874875	T	C	0.359918	-0.0004141	0.000915985	0.65121	-0.307272	0.00809131	0	0.00134766	0.00298123	0.651233	0.0114061	20	0.906861	1
ENSG00000182310	19	ENSG00000182310	52206116	rs2167418	19	52204942	A	G	0.182004	0.000491234	0.00108628	0.651112	0.165827	0.0108493	9.68551e-53	0.00296233	0.00655353	0.651254	0.607059	10	0.906861	1
ENSG00000152443	19	ENSG00000152443	58263845	rs10422444	19	58278429	T	C	0.404908	-0.000413074	0.000913656	0.651189	0.130544	0.00799197	5.61814e-60	-0.00316425	0.00700151	0.651313	0.130451	20	0.906861	1
ENSG00000188582	3	ENSG00000188582	142675092	rs2581625	3	142633960	C	T	0.385481	-0.000414337	0.000914876	0.650629	-0.0534171	0.00810825	4.4579e-11	0.00775662	0.0171674	0.651397	0.846374	9	0.906861	1
ENSG00000177173	1	ENSG00000177173	117076136	rs10924106	1	117053745	C	T	0.122699	0.000672464	0.00148619	0.650927	-0.252413	0.0307004	2.0047e-16	-0.00266414	0.00589684	0.651419	0.297291	6	0.906861	1
ENSG00000166272	10	ENSG00000166272	104539874	rs4919677	10	104554304	G	A	0.396728	-0.000413398	0.000914852	0.65136	0.145441	0.00894099	1.69799e-59	-0.00284237	0.0062926	0.651485	4.23037e-07	20	0.906861	1
ENSG00000135218	7	ENSG00000135218	80153742	rs7755	7	80306271	A	G	0.439673	0.000419433	0.000928652	0.651516	-0.60168	0.00724288	0	-0.000697102	0.00154345	0.651521	0.209835	20	0.906861	1
ENSG00000229474	15	ENSG00000229474	44980722	rs12594905	15	44881964	G	A	0.0429448	0.00110255	0.00244362	0.65185	0.66182	0.0232404	2.24472e-178	0.00166593	0.00369274	0.651891	0.681516	3	0.907032	1
ENSG00000249476	5	ENSG00000249476	108617445	rs414724	5	108670421	G	A	0.245399	-0.000479891	0.0010639	0.65194	1.10488	0.0166796	0	-0.000434336	0.000962927	0.651948	0.166412	20	0.907032	1
ENSG00000092068	14	ENSG00000092068	23623693	rs2268878	14	23619902	C	A	0.193252	0.000525296	0.00116489	0.652032	0.320356	0.010011	1.07657e-224	0.00163972	0.00363659	0.652065	0.571357	14	0.907032	1
ENSG00000197081	6	ENSG00000197081	160462335	rs170219	6	160329423	G	A	0.337423	0.000435241	0.000964457	0.651787	0.0843926	0.00839561	9.00219e-24	0.00515733	0.0114397	0.652114	0.684887	19	0.907032	1
ENSG00000258760	14	ENSG00000258760	65744353	rs1256500	14	65716967	G	A	0.366053	0.000419742	0.000928458	0.651208	-0.122438	0.0204103	1.9878e-09	-0.00342822	0.00760462	0.652129	0.554858	20	0.907032	1
ENSG00000135077	5	ENSG00000135077	156541361	rs2033475	5	156543695	G	A	0.242331	0.000459082	0.00101825	0.652096	0.2114	0.00925693	1.96781e-115	0.00217162	0.00481764	0.652159	0.144495	20	0.907032	1
ENSG00000104133	15	ENSG00000104133	44905385	rs12594905	15	44881964	G	A	0.0429448	0.00110255	0.00244362	0.65185	0.211142	0.0211476	1.7874e-23	0.00522184	0.0115852	0.652182	0.649035	3	0.907032	1
ENSG00000071894	8	ENSG00000071894	145626598	rs6599528	8	145603114	C	A	0.435583	0.000412952	0.000916333	0.652236	-0.82537	0.0107513	0	-0.000500324	0.00111023	0.652242	0.162534	17	0.907032	1
ENSG00000053918	11	ENSG00000053918	2668126	rs718579	11	2497501	C	T	0.45092	0.000419142	0.000929086	0.651893	0.0772464	0.00808236	1.2075e-21	0.00542604	0.012041	0.652254	0.258664	17	0.907032	1
ENSG00000160593	11	ENSG00000160593	118080132	rs12295438	11	118094921	T	C	0.206544	-0.000503373	0.00111727	0.652323	0.435508	0.00974351	0	-0.00115583	0.00256558	0.652339	0.0626712	20	0.907032	1
ENSG00000103423	16	ENSG00000103423	4491291	rs12927449	16	4439714	A	G	0.0143149	-0.00164613	0.00365308	0.652268	1.128	0.0538862	2.68082e-97	-0.00145933	0.0032393	0.652343	0.282122	11	0.907032	1
ENSG00000135720	16	ENSG00000135720	66770248	rs7204805	16	66771610	A	C	0.429448	0.000411906	0.000914047	0.652249	-0.138388	0.00805202	3.33432e-66	-0.00297645	0.00660721	0.652361	9.33236e-05	20	0.907032	1
ENSG00000162378	1	ENSG00000162378	53242570	rs4926928	1	53210163	C	A	0.494888	0.000410855	0.000912692	0.652597	0.449313	0.00755605	0	0.000914408	0.00203136	0.652606	0.433078	20	0.90729	1
ENSG00000235078	2	ENSG00000235078	3525007	rs10205909	2	3526603	G	A	0.348671	-0.000973778	0.00216075	0.65223	-0.15537	0.0208892	1.0238e-13	0.00626748	0.0139326	0.652825	0.392758	6	0.907511	1
ENSG00000237797	10	ENSG00000237797	31989164	rs7903318	10	31994758	T	C	0.134969	-0.000595017	0.00131949	0.652029	0.193927	0.0333013	5.76618e-09	-0.00306826	0.00682443	0.652999	0.695835	15	0.907671	1
ENSG00000112799	6	ENSG00000112799	6621778	rs977785	6	6588881	A	C	0.237219	-0.000457652	0.00101822	0.653099	-0.63827	0.00885017	0	0.000717018	0.00159532	0.653106	0.815245	20	0.907693	1
ENSG00000048649	11	ENSG00000048649	77451552	rs11237271	11	77399474	C	T	0.099182	-0.000662618	0.00147402	0.653048	-0.203832	0.0126858	4.29053e-58	0.0032508	0.00723435	0.653175	0.00441451	20	0.907693	1
ENSG00000112511	6	ENSG00000112511	33381203	rs10484894	6	33482054	T	C	0.0214724	-0.00179196	0.00397535	0.652157	-0.250495	0.0453647	3.35539e-08	0.00715366	0.0159228	0.653235			0.907693	1
ENSG00000157110	8	ENSG00000157110	30335861	rs7816334	8	30433577	T	C	0.193252	-0.000502332	0.00111775	0.653134	-0.160927	0.00979627	1.21772e-60	0.00312148	0.00694828	0.653255	0.792229	20	0.907693	1
ENSG00000145103	3	ENSG00000145103	121723610	rs4602434	3	121688635	T	C	0.0644172	-0.000907112	0.00201888	0.653205	0.261118	0.016255	4.5764e-58	-0.00347396	0.00773471	0.653331	0.815784	20	0.90771	1
ENSG00000086232	7	ENSG00000086232	6080371	rs11766581	7	6069983	C	T	0.323108	-0.000412063	0.000917462	0.653335	0.21154	0.00831474	8.74483e-143	-0.00194792	0.00433773	0.653386	0.0460735	20	0.90771	1
ENSG00000110721	11	ENSG00000110721	67854618	rs2511470	11	67910783	G	T	0.389571	-0.000410942	0.000914829	0.653287	0.080318	0.00819872	1.16669e-22	-0.00511644	0.0114021	0.653627	0.577173	20	0.907962	1
ENSG00000186105	5	ENSG00000186105	61875918	rs11955532	5	61980982	G	A	0.307771	0.000439014	0.000978259	0.653597	-0.18187	0.0129676	1.09609e-44	-0.00241389	0.00538164	0.653763	0.143459	20	0.907997	1
ENSG00000107643	10	ENSG00000107643	49581050	rs8428	10	49644416	C	T	0.389571	0.000415868	0.000927039	0.653721	-0.20142	0.00796941	6.13977e-141	-0.00206468	0.00460324	0.653772	0.82923	20	0.907997	1
ENSG00000196415	19	ENSG00000196415	844577	rs2066983	19	841398	A	G	0.43865	0.00107032	0.00238565	0.653686	-0.125043	0.0101209	4.57762e-35	-0.00855958	0.0190912	0.653899	0.866428	7	0.908029	1
ENSG00000266604	18	ENSG00000266604	10619325	rs638858	18	10627133	G	A	0.330266	0.000418269	0.000932529	0.65377	0.297848	0.019916	1.4405e-50	0.0014043	0.0031323	0.653915	0.470372	20	0.908029	1
ENSG00000137216	6	ENSG00000137216	44108953	rs9357432	6	44110702	T	C	0.093047	0.000641386	0.0014308	0.653957	0.364554	0.0140932	1.55047e-147	0.00175937	0.00392537	0.654005	0.0527611	13	0.908072	1
ENSG00000106682	7	ENSG00000106682	73600003	rs398608	7	73564056	A	G	0.267894	-0.000455302	0.00101648	0.654211	-0.181677	0.0146824	3.62271e-35	0.00250611	0.00559865	0.654423	0.122358	20	0.908531	1
ENSG00000125772	20	ENSG00000125772	5558378	rs6053566	20	5628100	A	G	0.252556	-0.000455577	0.00101768	0.654396	0.212532	0.00931538	3.23966e-115	-0.00214357	0.00478926	0.654458	0.296541	17	0.908531	1
ENSG00000158716	1	ENSG00000158716	159751527	rs4364879	1	159736755	G	A	0.168712	0.000532423	0.00118991	0.654551	0.282497	0.010543	3.72489e-158	0.0018847	0.00421269	0.654596	0.161516	7	0.908531	1
ENSG00000119699	14	ENSG00000119699	76436888	rs3917172	14	76439154	T	C	0.0623722	0.00086341	0.00192979	0.654578	-0.446837	0.0174714	2.86557e-144	-0.00193227	0.00431943	0.654627	0.544105	20	0.908531	1
ENSG00000174953	3	ENSG00000174953	154016310	rs355762	3	154012614	G	A	0.236196	0.000455645	0.00101896	0.654756	0.341971	0.00912501	2.2493e-307	0.00133241	0.00297989	0.654779	0.357444	20	0.908531	1
ENSG00000167100	17	ENSG00000167100	48197325	rs847693	17	48184377	A	G	0.308793	0.000432091	0.000965678	0.654551	-0.103671	0.00956251	2.19089e-27	-0.00416791	0.00932276	0.654826	0.366071	16	0.908531	1
ENSG00000163864	3	ENSG00000163864	139337940	rs16849309	3	139394153	A	G	0.45092	-0.000408173	0.000912989	0.654822	-0.391063	0.00769574	0	0.00104375	0.00233473	0.654835	0.0109606	20	0.908531	1
ENSG00000233559	7	ENSG00000233559	130575943	rs731730	7	130566755	C	T	0.100204	0.000639335	0.00142894	0.654573	0.365422	0.0349553	1.4047e-25	0.00174958	0.00391397	0.654869	0.550477	12	0.908531	1
ENSG00000102908	16	ENSG00000102908	69668783	rs153052	16	69446526	A	G	0.451943	0.000916212	0.00204739	0.654513	-0.073129	0.0081112	1.95438e-19	-0.0125287	0.0280315	0.65491	0.464075	20	0.908531	1
ENSG00000141316	17	ENSG00000141316	31311144	rs2301695	17	31271295	T	C	0.145194	-0.000575641	0.00128778	0.654872	0.217447	0.0117923	6.2974e-76	-0.00264727	0.00592399	0.654967	0.324756	20	0.908531	1
ENSG00000111344	12	ENSG00000111344	113555334	rs7975596	12	113574104	G	A	0.0848671	0.000706427	0.00158027	0.654854	0.229107	0.015105	5.79576e-52	0.00308339	0.00690051	0.654994	0.203022	15	0.908531	1
ENSG00000139154	12	ENSG00000139154	19715357	rs2565675	12	19585860	C	T	0.200409	0.000542136	0.00121244	0.654771	0.153465	0.0152365	7.33189e-24	0.00353264	0.00790822	0.655088	0.046265	20	0.908578	1
ENSG00000140263	15	ENSG00000140263	45342342	rs12902975	15	45267670	C	T	0.0869121	0.000682193	0.00152701	0.655056	-0.240929	0.0155102	2.05507e-54	-0.00283151	0.00634064	0.655189	0.469202	12	0.908581	1
ENSG00000198121	9	ENSG00000198121	113718262	rs1411424	9	113892963	G	A	0.482618	-0.000407264	0.000912269	0.655287	0.664165	0.00701714	0	-0.000613197	0.00137357	0.65529	0.89913	20	0.908581	1
ENSG00000135686	16	ENSG00000135686	84691711	rs9319452	16	84693879	A	G	0.350716	-0.000429774	0.000962762	0.655311	-0.432571	0.00820438	0	0.000993534	0.00222575	0.655322	0.0434373	12	0.908581	1
ENSG00000227533	1	ENSG00000227533	43436874	rs17387775	1	43416133	C	T	0.166667	0.000523812	0.00117344	0.655314	0.957767	0.0209528	0	0.00054691	0.00122524	0.65533	0.166588	14	0.908581	1
ENSG00000124507	6	ENSG00000124507	34468461	rs6927652	6	34433510	G	T	0.494888	0.000408637	0.000915822	0.655455	0.0801889	0.00794327	5.80133e-24	0.00509594	0.011432	0.655769	0.341336	20	0.909107	1
ENSG00000214357	5	ENSG00000214357	172093406	rs2055741	5	172067768	C	T	0.137014	-0.000589654	0.00132197	0.655567	-0.103191	0.014825	3.38829e-12	0.00571419	0.0128371	0.656226	0.141965	8	0.909595	1
ENSG00000204959	7	ENSG00000204959	143980397	rs700259	7	144077616	T	C	0.42229	-0.000406662	0.000913763	0.65629	-0.435542	0.0186304	7.15622e-121	0.000933692	0.00209837	0.656348	0.952245	15	0.909595	1
ENSG00000132434	7	ENSG00000132434	55467288	rs815961	7	55544724	T	C	0.311861	-0.000435486	0.000978397	0.656246	0.142297	0.00848645	4.21185e-63	-0.00306039	0.00687814	0.65636	0.859572	15	0.909595	1
ENSG00000117054	1	ENSG00000117054	76221648	rs12123977	1	76209754	A	G	0.306748	-0.000429726	0.000965999	0.656427	0.359824	0.00868363	0	-0.00119427	0.0026848	0.656446	0.300889	20	0.909595	1
ENSG00000010270	7	ENSG00000010270	38244048	rs17410426	7	38246663	A	C	0.223926	0.000459809	0.00103355	0.656405	-0.213591	0.00927979	3.16454e-117	-0.00215275	0.00483983	0.656465	0.974302	18	0.909595	1
ENSG00000157193	1	ENSG00000157193	53752479	rs10888780	1	53813684	A	G	0.353783	0.000434946	0.000977066	0.656208	-0.0930696	0.00860958	3.08668e-27	-0.00467334	0.0105071	0.65648	0.0564014	12	0.909595	1
ENSG00000130544	19	ENSG00000130544	7078717	rs966591	19	7083629	G	A	0.378323	0.000406762	0.000914312	0.656404	0.0857836	0.0088757	4.2462e-22	0.00474173	0.0106696	0.656744	0.45328	8	0.909877	1
ENSG00000144468	2	ENSG00000144468	227782114	rs11898094	2	227924774	T	C	0.100204	0.000622274	0.0013967	0.655937	-0.0730442	0.0126536	7.80581e-09	-0.00851914	0.0191782	0.656892			0.909997	1
ENSG00000101384	20	ENSG00000101384	10636470	rs7271215	20	10650712	A	G	0.102249	0.000614936	0.00138239	0.656439	-0.0999359	0.0129508	1.1947e-14	-0.0061533	0.0138557	0.656972	0.781839	6	0.909997	1
ENSG00000129292	8	ENSG00000129292	133824335	rs235436	8	133830343	C	T	0.421268	0.000411296	0.000926066	0.656946	-0.177373	0.00797625	1.48696e-109	-0.00231883	0.00522206	0.657011	0.218111	20	0.909997	1
ENSG00000079393	10	ENSG00000079393	76861583	rs2657291	10	76926703	C	T	0.444785	-0.00040623	0.000912978	0.656356	0.0470172	0.00806139	5.4636e-09	-0.00864002	0.0194744	0.657288	0.985201	18	0.910176	1
ENSG00000121644	1	ENSG00000121644	244844286	rs4328062	1	244844981	C	T	0.53272	0.000412761	0.000928735	0.656729	0.0623412	0.00882219	1.59e-12	0.00662101	0.0149271	0.657363	0.359234	11	0.910176	1
ENSG00000151806	4	ENSG00000151806	44691693	rs6838327	4	44626846	A	G	0.407975	-0.000410988	0.000926558	0.657357	0.212366	0.00882761	7.05182e-128	-0.00193528	0.00436377	0.657412	0.280426	20	0.910176	1
ENSG00000177669	8	ENSG00000177669	29995771	rs1355412	8	29985683	G	A	0.130879	-0.000607286	0.00136906	0.657346	0.218198	0.0144082	8.30086e-52	-0.00278319	0.00627708	0.657484	0.909544	20	0.910176	1
ENSG00000114054	3	ENSG00000114054	136012943	rs556788	3	136027549	G	A	0.449898	-0.000404789	0.000912966	0.657492	0.441759	0.00763995	0	-0.000916313	0.00206672	0.657502	0.0441224	20	0.910176	1
ENSG00000132329	2	ENSG00000132329	238794146	rs895572	2	238815252	C	T	0.448875	-0.000411769	0.000928762	0.657511	-0.208487	0.00788611	5.121e-154	0.00197504	0.00445541	0.657556	0.326508	7	0.910176	1
ENSG00000118960	2	ENSG00000118960	20805528	rs13003661	2	20823219	T	C	0.368098	-0.000412659	0.000930245	0.657331	-0.0974065	0.00896632	1.71841e-27	0.00423646	0.00955809	0.657598	0.773783	17	0.910176	1
ENSG00000107949	10	ENSG00000107949	127527189	rs4075326	10	127524612	T	C	0.440695	0.000404966	0.000913512	0.657544	0.161384	0.00790424	1.17132e-92	0.00250933	0.00566182	0.657619	0.596631	20	0.910176	1
ENSG00000267571	19	ENSG00000267571	5912749	rs1629368	19	5892568	G	T	0.444785	0.000405147	0.000913513	0.657401	-0.196706	0.0209431	5.86479e-21	-0.00205965	0.00464922	0.657758	0.771674	20	0.910285	1
ENSG00000105953	7	ENSG00000105953	44697418	rs217384	7	44604017	T	G	0.429448	-0.000410177	0.000926194	0.657865	-0.116705	0.00807503	2.41396e-47	0.00351465	0.00793991	0.658015	0.286662	20	0.910398	1
ENSG00000254691	11	ENSG00000254691	77562103	rs7131169	11	77337009	C	A	0.099182	-0.000652881	0.00147446	0.657915	-0.50122	0.0357723	1.32761e-44	0.00130258	0.00294321	0.658075	0.00346991	19	0.910398	1
ENSG00000167642	19	ENSG00000167642	38758964	rs3786870	19	38755864	T	C	0.211656	-0.000453272	0.00102419	0.65808	-0.281542	0.00917701	1.08492e-206	0.00160996	0.00363818	0.658114	0.318662	17	0.910398	1
ENSG00000253981	8	ENSG00000253981	8097857	rs7837587	8	8378992	C	T	0.477505	-0.000409509	0.00092522	0.65805	0.344213	0.0184989	2.80925e-77	-0.0011897	0.00268869	0.658141	0.378919	20	0.910398	1
ENSG00000141401	18	ENSG00000141401	12005950	rs662383	18	11983073	A	G	0.198364	0.000473106	0.00106933	0.658177	-0.372433	0.00927577	0	-0.00127031	0.00287138	0.658196	0.484771	20	0.910398	1
ENSG00000235314	7	ENSG00000235314	44080337	rs10228823	7	44082242	C	A	0.243354	-0.000471642	0.00106582	0.658116	-0.238028	0.0122425	3.35355e-84	0.00198145	0.00447887	0.658199	0.968931	20	0.910398	1
ENSG00000205022	16	ENSG00000205022	88930551	rs750739	16	88807608	G	A	0.137014	-0.000544577	0.00122767	0.657341	0.0842678	0.0145224	6.5294e-09	-0.00646245	0.0146111	0.658275	0.431761	12	0.910419	1
ENSG00000110057	11	ENSG00000110057	67765513	rs11530797	11	67747160	T	C	0.156442	-0.0011332	0.00255727	0.657672	0.0733983	0.0109445	1.9948e-11	-0.0154391	0.0349169	0.658369	0.0919431	9	0.910444	1
ENSG00000111912	6	ENSG00000111912	126177286	rs604198	6	126152795	G	A	0.314928	0.000426722	0.000965189	0.658408	0.251057	0.00840971	7.9785e-196	0.0016997	0.00384493	0.658443	0.0855339	20	0.910444	1
ENSG00000166439	11	ENSG00000166439	74506685	rs641584	11	74654254	G	A	0.474438	0.000403526	0.00091275	0.658417	-0.205886	0.00865153	3.53625e-125	-0.00195995	0.00443405	0.658472	0.0945143	20	0.910444	1
ENSG00000076944	19	ENSG00000076944	7707263	rs6791	19	7712277	A	G	0.341513	-0.000426769	0.000965762	0.658563	-0.235165	0.00968313	2.75603e-130	0.00181477	0.00410743	0.658615	0.710098	16	0.910478	1
ENSG00000178607	17	ENSG00000178607	62163928	rs16947438	17	62146498	T	G	0.140082	0.000549309	0.00124323	0.658603	-0.412751	0.0108056	0	-0.00133085	0.00301225	0.658625	0.0392297	14	0.910478	1
ENSG00000260711	14	ENSG00000260711	92224622	rs12886234	14	92326270	A	G	0.371166	-0.000426308	0.000964823	0.658597	0.379874	0.0192747	1.82648e-86	-0.00112224	0.00254049	0.658677	0.934226	20	0.910478	1
ENSG00000268205	19	ENSG00000268205	57817801	rs3746228	19	57804362	A	G	0.250511	-0.000450218	0.00101961	0.658809	-0.420529	0.0209021	5.03113e-90	0.0010706	0.00242518	0.658886	0.339645	20	0.910619	1
ENSG00000257605	12	ENSG00000257605	53693273	rs11170506	12	53730759	T	G	0.309816	-0.000427127	0.000966607	0.658574	-0.194696	0.021193	4.04701e-20	0.00219382	0.00497044	0.658943	0.652966	20	0.910619	1
ENSG00000242086	3	ENSG00000242086	195422677	rs842225	3	195479748	A	G	0.469325	-0.000410213	0.00092943	0.658953	0.582223	0.0081962	0	-0.000704564	0.00159638	0.658959	0.218681	20	0.910619	1
ENSG00000100580	14	ENSG00000100580	77822408	rs11844594	14	77843814	C	T	0.498978	-0.000402574	0.000912235	0.658992	0.129453	0.00872525	8.49532e-50	-0.00310981	0.00704996	0.659133	0.318289	20	0.910777	1
ENSG00000112164	6	ENSG00000112164	39036046	rs9283907	6	39026703	A	G	0.170757	0.000559244	0.00126646	0.658794	0.101336	0.0115312	1.5225e-18	0.0055187	0.0125134	0.659197	0.863423	10	0.910782	1
ENSG00000077232	2	ENSG00000077232	183612666	rs825660	2	183597318	A	G	0.347648	-0.000409348	0.000928283	0.659232	-0.188569	0.00825869	2.16626e-115	0.00217081	0.00492369	0.659292	0.459767	20	0.910831	1
ENSG00000182502	22	ENSG00000182502	22470805	rs5750526	22	22465544	T	C	0.470348	0.000409704	0.000929241	0.659284	0.347149	0.0186489	2.42857e-77	0.0011802	0.00267753	0.659373	0.541678	19	0.91084	1
ENSG00000128185	22	ENSG00000128185	20304701	rs2904577	22	20293625	A	G	0.427403	-0.000408625	0.000927069	0.659379	-0.478963	0.0172418	7.73794e-170	0.000853147	0.00193582	0.659419	0.475016	7	0.91084	1
ENSG00000199753	17	ENSG00000199753	62223477	rs2278680	17	62400602	A	C	0.0276074	-0.00133044	0.00301428	0.658939	-0.58448	0.0783401	8.59991e-14	0.00227628	0.00516622	0.659497			0.910843	1
ENSG00000144744	3	ENSG00000144744	69116720	rs3853156	3	69126495	T	C	0.40184	-0.000408716	0.000926775	0.659207	0.114444	0.0119849	1.30949e-21	-0.00357132	0.00810671	0.659547	0.543952	20	0.910843	1
ENSG00000177119	12	ENSG00000177119	45721978	rs17095861	12	45800030	C	T	0.0184049	-0.00139909	0.00316611	0.658566	-0.164984	0.0301099	4.2677e-08	0.00848011	0.0192527	0.659601	0.44743	4	0.910843	1
ENSG00000176293	19	ENSG00000176293	58584142	rs2288274	19	58572959	A	G	0.296524	0.000445733	0.00101248	0.659763	0.21391	0.0132679	1.77579e-58	0.00208374	0.00473496	0.659882	0.473848	11	0.911096	1
ENSG00000163995	4	ENSG00000163995	8063799	rs4696773	4	8170283	T	C	0.0654397	-0.000840794	0.00190699	0.659285	-0.14076	0.0199072	1.5404e-12	0.00597324	0.0135741	0.659904			0.911096	1
ENSG00000026508	11	ENSG00000026508	35207183	rs8193	11	35251318	T	C	0.347648	-0.000429055	0.000976571	0.660409	-0.132641	0.00816202	2.19755e-59	0.00323471	0.00736521	0.660525	0.010456	20	0.911776	1
ENSG00000088035	1	ENSG00000088035	63868747	rs6657738	1	63874916	C	T	0.211656	-0.000490424	0.00111628	0.660416	-0.144392	0.00983183	7.90232e-49	0.00339647	0.00773432	0.660558	0.789582	12	0.911776	1
ENSG00000245904	12	ENSG00000245904	92561392	rs1826535	12	92529997	C	A	0.378323	0.000407946	0.0009275	0.660057	0.0937384	0.0141843	3.8797e-11	0.00435197	0.00991645	0.66076	0.214996	18	0.911776	1
ENSG00000226381	10	ENSG00000226381	81474464	rs1650187	10	81408081	G	T	0.309816	-0.00100373	0.00228716	0.660766	-0.591861	0.0197396	1.61529e-197	0.00169589	0.00386476	0.6608	0.71885	20	0.911776	1
ENSG00000165948	14	ENSG00000165948	94558910	rs10139429	14	94572431	T	G	0.484663	0.0004007	0.000913142	0.660796	-0.394482	0.0084172	0	-0.00101576	0.00231489	0.66081	0.137046	20	0.911776	1
ENSG00000228570	10	ENSG00000228570	81605873	rs1650187	10	81408081	G	T	0.309816	-0.00100373	0.00228716	0.660766	0.430474	0.0205332	1.375e-97	-0.00233169	0.00531428	0.660835	0.615824	20	0.911776	1
ENSG00000204282	17	ENSG00000204282	76105679	rs11658760	17	76127076	T	G	0.468303	0.00093503	0.00213062	0.660767	0.295454	0.0143674	5.74387e-94	0.00316473	0.00721298	0.660839	0.967278	10	0.911776	1
ENSG00000224886	10	ENSG00000224886	81444493	rs1650187	10	81408081	G	T	0.309816	-0.00100373	0.00228716	0.660766	-0.303809	0.0209668	1.40138e-47	0.00330383	0.00753172	0.660911	0.587274	20	0.911776	1
ENSG00000244733	10	ENSG00000244733	81428750	rs1650187	10	81408081	G	T	0.309816	-0.00100373	0.00228716	0.660766	-0.295537	0.0221051	9.1028e-41	0.00339631	0.00774316	0.660937	0.680237	20	0.911776	1
ENSG00000110711	11	ENSG00000110711	67254543	rs4465371	11	67280620	G	A	0.389571	-0.000401577	0.00091571	0.660994	-0.123609	0.00824448	8.15827e-51	0.00324876	0.00741126	0.66113	0.147338	20	0.911894	1
ENSG00000140025	14	ENSG00000140025	90341067	rs11159939	14	90390739	C	T	0.0889571	0.00066985	0.00152787	0.661081	0.254445	0.0143449	2.14915e-70	0.00263259	0.00600655	0.661178	0.341131	16	0.911894	1
ENSG00000007520	16	ENSG00000007520	1400576	rs11865640	16	1415299	A	G	0.0255624	0.00137787	0.00314225	0.661025	-0.424924	0.0323836	2.4765e-39	-0.00324263	0.00739898	0.661203	0.279313	5	0.911894	1
ENSG00000241170	11	ENSG00000241170	74609199	rs590105	11	74624011	A	C	0.47137	0.000399565	0.000912312	0.661408	0.167572	0.00936742	1.44179e-71	0.00238444	0.00544593	0.661504	0.0468984	20	0.912132	1
ENSG00000123600	2	ENSG00000123600	172235536	rs13023973	2	172188368	T	C	0.240286	0.00044633	0.00101929	0.661471	-0.279769	0.00918038	5.64004e-204	-0.00159535	0.00364369	0.661504	0.592859	20	0.912132	1
ENSG00000224043	2	ENSG00000224043	135584657	rs1984559	2	135678888	G	A	0.289366	0.000513323	0.00117132	0.661209	-0.169372	0.0180648	6.86532e-21	-0.00303074	0.00692318	0.661556	0.766871	11	0.912132	1
ENSG00000135837	1	ENSG00000135837	180003944	rs6657347	1	180071784	T	C	0.353783	0.000406459	0.000928393	0.661524	-0.143884	0.00828436	1.43662e-67	-0.0028249	0.0064544	0.661625	0.547157	20	0.912145	1
ENSG00000106400	7	ENSG00000106400	100864210	rs11769624	7	100861452	C	T	0.251534	0.000472189	0.00107912	0.661699	0.293669	0.0140696	9.50238e-97	0.0016079	0.00367543	0.661769	0.18142	19	0.912261	1
ENSG00000167283	11	ENSG00000167283	118287040	rs3194726	11	118279936	C	T	0.0787321	0.000690474	0.00157896	0.661897	0.268398	0.015332	1.29399e-68	0.00257257	0.00588474	0.661995	0.569249	12	0.91249	1
ENSG00000076356	1	ENSG00000076356	208306626	rs4844678	1	208619858	G	T	0.389571	0.000406782	0.000930292	0.661921	0.103889	0.00907326	2.3515e-30	0.00391555	0.00896121	0.662152	0.789176	10	0.91258	1
ENSG00000157470	15	ENSG00000157470	59740320	rs1001839	15	59698848	G	A	0.538855	0.000404452	0.000925419	0.662077	0.128786	0.00796215	7.59441e-59	0.00314049	0.00718832	0.662193	0.620702	13	0.91258	1
ENSG00000127252	3	ENSG00000127252	192977220	rs902192	3	193111865	T	C	0.164622	0.000490939	0.00112334	0.662085	-0.23197	0.0188971	1.2278e-34	-0.00211639	0.00484566	0.662286	0.695122	10	0.91258	1
ENSG00000259674	15	ENSG00000259674	59699757	rs1001839	15	59698848	G	A	0.538855	0.000404452	0.000925419	0.662077	0.187908	0.0189122	2.9083e-23	0.00215239	0.00492961	0.662383	0.451977	18	0.91258	1
ENSG00000106397	7	ENSG00000106397	100855479	rs11769624	7	100861452	C	T	0.251534	0.000472189	0.00107912	0.661699	0.0631085	0.00960906	5.11329e-11	0.00748218	0.0171374	0.662401	0.114694	13	0.91258	1
ENSG00000105011	19	ENSG00000105011	14239044	rs10421422	19	14246429	G	T	0.336401	0.0010894	0.00249209	0.662006	0.0783698	0.00918432	1.426e-17	0.0139008	0.0318408	0.662421	0.495427	20	0.91258	1
ENSG00000123500	6	ENSG00000123500	116459998	rs2073207	6	116605069	G	A	0.0235174	-0.00134943	0.00309113	0.66244	0.39032	0.0250029	6.12693e-55	-0.00345723	0.00792257	0.662564	0.93772	7	0.912606	1
ENSG00000182500	12	ENSG00000182500	122072519	rs28378998	12	122026527	C	T	0.179959	-0.000510327	0.00116959	0.662597	0.488983	0.0099638	0	-0.00104365	0.00239197	0.662609	0.209172	20	0.912606	1
ENSG00000112996	5	ENSG00000112996	44814778	rs10038554	5	44927107	G	A	0.373211	-0.000399873	0.000915342	0.662215	0.0702747	0.00814231	6.09238e-18	-0.00569015	0.0130419	0.66262	0.12805	17	0.912606	1
ENSG00000092820	6	ENSG00000092820	159213608	rs9346767	6	159197371	T	C	0.52863	-0.000398091	0.000912778	0.662742	-0.156436	0.00868636	1.64399e-72	0.00254475	0.00583653	0.662834	0.256019	20	0.912818	1
ENSG00000137842	15	ENSG00000137842	43446410	rs530118	15	43478511	C	T	0.326176	-0.000427777	0.000980142	0.662515	-0.0748341	0.00848691	1.1694e-18	0.00571634	0.0131136	0.662902	0.117152	20	0.912827	1
ENSG00000169727	17	ENSG00000169727	80011956	rs11655185	17	80012769	A	G	0.099182	0.000708581	0.00162278	0.662369	-0.117824	0.0183143	1.2478e-10	-0.00601391	0.0138047	0.663096	0.0553449	3	0.912864	1
ENSG00000226856	2	ENSG00000226856	118916833	rs4848497	2	118946854	T	C	0.298569	0.000441179	0.00101281	0.663129	-0.19868	0.0098666	3.5275e-90	-0.00222055	0.00509891	0.663203	0.789241	20	0.912864	1
ENSG00000166822	16	ENSG00000166822	75488173	rs451589	16	75481215	C	T	0.0858896	-0.000831495	0.00190938	0.663215	0.425895	0.0167451	1.06131e-142	-0.00195234	0.00448387	0.663261	0.828346	13	0.912864	1
ENSG00000102879	16	ENSG00000102879	30197272	rs7204270	16	30156963	T	C	0.547035	-0.000403092	0.00092579	0.66327	0.130714	0.0079238	3.89418e-61	-0.00308376	0.00708502	0.66338	0.485745	20	0.912864	1
ENSG00000204428	6	ENSG00000204428	31648139	rs1144709	6	31709349	T	C	0.239264	0.000483995	0.00111198	0.663376	-0.521515	0.0135797	0	-0.000928057	0.00213234	0.663396	6.98709e-06	20	0.912864	1
ENSG00000166946	15	ENSG00000166946	43482356	rs530118	15	43478511	C	T	0.326176	-0.000427777	0.000980142	0.662515	0.0490356	0.00849307	7.75959e-09	-0.00872382	0.0200454	0.663415	0.000383422	15	0.912864	1
ENSG00000221983	19	ENSG00000221983	18685450	rs3761034	19	18680478	G	T	0.436605	-0.000397387	0.0009131	0.663413	-0.297367	0.00939929	1.1375e-219	0.00133635	0.00307091	0.663443	0.126073	20	0.912864	1
ENSG00000240053	6	ENSG00000240053	31639748	rs1144709	6	31709349	T	C	0.239264	0.000483995	0.00111198	0.663376	-0.294717	0.0140732	2.22877e-97	-0.00164223	0.00377384	0.663444	3.73508e-07	20	0.912864	1
ENSG00000197579	9	ENSG00000197579	32546546	rs12348918	9	32541532	G	A	0.255624	0.000448683	0.00103061	0.663305	-0.127023	0.00942322	2.05658e-41	-0.00353229	0.00811782	0.663469	0.690644	20	0.912864	1
ENSG00000183087	13	ENSG00000183087	114545285	rs7338868	13	114634184	G	T	0.354806	-0.000399421	0.000918133	0.663536	0.171163	0.00902036	2.73465e-80	-0.00233357	0.00536549	0.663619	0.125057	20	0.912988	1
ENSG00000105438	19	ENSG00000105438	48890318	rs433956	19	48891537	G	A	0.480573	-0.000404137	0.000928596	0.663408	0.0804496	0.00796468	5.4793e-24	-0.00502347	0.0115533	0.663701	0.544121	20	0.913011	1
ENSG00000268030	19	ENSG00000268030	18670477	rs8109364	19	18667472	G	A	0.403885	0.000963472	0.00221537	0.663632	-0.278111	0.0209364	2.88195e-40	-0.00346434	0.00797002	0.663801	0.594896	20	0.913011	1
ENSG00000179965	16	ENSG00000179965	30429769	rs7204270	16	30156963	T	C	0.547035	-0.000403092	0.00092579	0.66327	0.0582834	0.0079779	2.7603e-13	-0.00691606	0.0159125	0.66383	0.419008	20	0.913011	1
ENSG00000250616	16	ENSG00000250616	30111594	rs7205802	16	30114124	T	C	0.478528	0.000397672	0.000915161	0.663898	0.413714	0.0182925	2.97546e-113	0.000961225	0.00221247	0.663956	0.50185	20	0.913011	1
ENSG00000165025	9	ENSG00000165025	93612450	rs290991	9	93561450	T	G	0.481595	-0.000396189	0.000912269	0.664078	-0.450058	0.007579	0	0.000880307	0.00202706	0.664087	0.81443	20	0.913011	1
ENSG00000178789	17	ENSG00000178789	72522463	rs4789073	17	72532378	C	T	0.45092	-0.000396503	0.000912967	0.66407	0.195832	0.00788458	3.5381e-136	-0.0020247	0.00466269	0.664118	0.320023	20	0.913011	1
ENSG00000161980	16	ENSG00000161980	100017	rs2541593	16	103423	C	A	0.200409	0.000508206	0.00117032	0.664111	-0.570585	0.0120595	0	-0.000890675	0.00205118	0.664124	0.395793	18	0.913011	1
ENSG00000112182	6	ENSG00000112182	90821437	rs10944479	6	90880393	A	G	0.186094	0.0010753	0.00247635	0.664124	-0.204601	0.0110599	2.08789e-76	-0.00525557	0.0121066	0.664211	0.178923	20	0.913011	1
ENSG00000161265	19	ENSG00000161265	36234887	rs2871921	19	36232420	T	C	0.157464	0.00056915	0.00131114	0.664226	0.782919	0.0102271	0	0.000726959	0.00167471	0.664231	0.0483739	20	0.913011	1
ENSG00000029364	14	ENSG00000029364	69896918	rs12884741	14	69870944	G	A	0.0725971	0.000771375	0.00177729	0.664276	0.558919	0.0155287	1.08816e-283	0.00138012	0.00318011	0.664299	0.389049	10	0.913011	1
ENSG00000164989	9	ENSG00000164989	15807278	rs10962058	9	15534070	T	C	0.0644172	-0.000853895	0.00196739	0.66427	0.386218	0.0177402	4.38888e-105	-0.00221092	0.00509499	0.664333	0.0338067	20	0.913011	1
ENSG00000267796	19	ENSG00000267796	36242341	rs2871921	19	36232420	T	C	0.157464	0.00056915	0.00131114	0.664226	0.305346	0.020367	8.25717e-51	0.00186395	0.00429576	0.664358	0.103797	19	0.913011	1
ENSG00000267439	19	ENSG00000267439	36241137	rs2871921	19	36232420	T	C	0.157464	0.00056915	0.00131114	0.664226	0.338469	0.0275487	1.0744e-34	0.00168154	0.00387616	0.664422	0.05511	12	0.913017	1
ENSG00000232216	14	ENSG00000232216	106926456	rs7146551	14	106945882	C	T	0.0603272	0.000765521	0.00176529	0.664541	0.878558	0.0569774	1.2123e-53	0.000871338	0.00201009	0.664665			0.913222	1
ENSG00000162817	1	ENSG00000162817	220867843	rs427216	1	220865745	G	A	0.215746	0.000490114	0.00113086	0.664724	0.470546	0.00908512	0	0.00104159	0.00240337	0.664735	0.83583	20	0.913222	1
ENSG00000100632	14	ENSG00000100632	69856096	rs12884741	14	69870944	G	A	0.0725971	0.000771375	0.00177729	0.664276	0.125037	0.0158411	2.94538e-15	0.00616918	0.0142356	0.664752	0.653132	4	0.913222	1
ENSG00000263941	2	ENSG00000263941	234113983	rs4468807	2	234110954	T	C	0.242331	0.000469405	0.00108361	0.66488	-0.331945	0.0259263	1.56932e-37	-0.0014141	0.0032663	0.66506	0.906436	14	0.913388	1
ENSG00000181788	3	ENSG00000181788	150470089	rs1220472	3	150510292	A	C	0.0797546	-0.00078022	0.0017999	0.664667	-0.133805	0.0155377	7.20479e-18	0.00583103	0.0134687	0.665065	0.352703	3	0.913388	1
ENSG00000243056	5	ENSG00000243056	139928207	rs7721577	5	140005786	C	T	0.243354	-0.000461998	0.00106496	0.664421	-0.0701739	0.0103712	1.3221e-11	0.00658361	0.0152071	0.665066	0.0582522	9	0.913388	1
ENSG00000228265	20	ENSG00000228265	32576510	rs10485503	20	32557842	A	G	0.365031	-0.00106018	0.00244824	0.664987	0.276106	0.0193745	4.41912e-46	-0.00383976	0.00887112	0.665132	0.176389	20	0.913388	1
ENSG00000179958	16	ENSG00000179958	30438168	rs12373078	16	30187676	G	T	0.523517	0.000402717	0.000928714	0.664558	0.0553741	0.00799719	4.3845e-12	0.00727266	0.0168045	0.665174	0.143558	20	0.913388	1
ENSG00000129646	17	ENSG00000129646	74286945	rs8078771	17	74312859	T	C	0.0316973	-0.00122242	0.00282628	0.665363	0.8626	0.0391746	1.87732e-107	-0.00141714	0.0032771	0.665424	0.489392	6	0.913649	1
ENSG00000126883	9	ENSG00000126883	134055502	rs10122056	9	134109323	C	T	0.0265849	-0.00116596	0.00269608	0.665405	0.635067	0.0336281	1.51538e-79	-0.00183596	0.00424647	0.665488	0.609396	9	0.913654	1
ENSG00000165684	9	ENSG00000165684	139281639	rs3812556	9	139261991	G	A	0.172802	-0.000507159	0.0011734	0.665587	-0.209786	0.011889	1.10389e-69	0.00241751	0.00559501	0.665681	0.229095	20	0.913731	1
ENSG00000138413	2	ENSG00000138413	209115874	rs10497898	2	209182548	G	A	0.126789	0.000549988	0.00127358	0.665855	-0.285964	0.0171082	1.01919e-62	-0.00192328	0.00445513	0.66596	0.0222329	20	0.913731	1
ENSG00000165555	14	ENSG00000165555	77875112	rs2193595	14	77845121	G	A	0.498978	-0.00039421	0.000912235	0.665643	-0.0799565	0.00890642	2.7724e-19	0.00493031	0.0114224	0.666006	0.478446	20	0.913731	1
ENSG00000143157	1	ENSG00000143157	166817131	rs6675033	1	166826655	T	C	0.4182	-0.000394712	0.00091429	0.665949	-0.177111	0.0082671	8.05208e-102	0.00222862	0.00516329	0.666013	7.80498e-05	20	0.913731	1
ENSG00000164010	1	ENSG00000164010	43296727	rs12406279	1	43310639	G	A	0.165644	0.000505773	0.00117178	0.666012	-0.627912	0.0100466	0	-0.000805484	0.0018662	0.66602	0.539943	16	0.913731	1
ENSG00000182732	14	ENSG00000182732	72714905	rs2238280	14	72425522	T	C	0.268916	-0.000458444	0.00106203	0.665982	0.165597	0.00912592	1.38602e-73	-0.00276843	0.00641512	0.666071	0.0487347	20	0.913731	1
ENSG00000153879	19	ENSG00000153879	33868913	rs999503	19	33851730	A	G	0.241309	-0.000440316	0.00101874	0.665583	0.0650204	0.00947073	6.63052e-12	-0.00677197	0.015699	0.666204	0.0418559	18	0.913731	1
ENSG00000155621	9	ENSG00000155621	74563698	rs1880327	9	74486802	C	T	0.152352	-0.00057599	0.00133341	0.665765	-0.0967052	0.0121571	1.7971e-15	0.00595614	0.0138087	0.666227	0.146762	5	0.913731	1
ENSG00000198113	9	ENSG00000198113	140174647	rs8281	9	140167877	T	G	0.274029	-0.00110436	0.00255852	0.666005	-0.195493	0.0176923	2.2019e-28	0.00564909	0.0130975	0.666244	0.447964	13	0.913731	1
ENSG00000101361	20	ENSG00000101361	2635915	rs6132905	20	2647040	G	A	0.200409	-0.000482262	0.00111827	0.666281	0.34262	0.0103157	6.85047e-242	-0.00140757	0.00326415	0.666307	0.454204	16	0.913731	1
ENSG00000107362	9	ENSG00000107362	74501607	rs1880327	9	74486802	C	T	0.152352	-0.00057599	0.00133341	0.665765	0.0892754	0.0134451	3.1368e-11	-0.00645183	0.0149675	0.666428	0.221165	6	0.913731	1
ENSG00000110660	11	ENSG00000110660	107730368	rs10890773	11	107760002	G	A	0.145194	-0.000576341	0.00133698	0.666414	-0.276736	0.0116624	1.81913e-124	0.00208264	0.00483207	0.666465	0.103741	20	0.913731	1
ENSG00000175182	3	ENSG00000175182	184058888	rs13322510	3	184058581	T	C	0.246421	0.000486642	0.00112774	0.666091	-0.081291	0.00970848	5.6074e-17	-0.00598642	0.0138913	0.666506	0.0105674	13	0.913731	1
ENSG00000154511	1	ENSG00000154511	93367390	rs1011663	1	93461692	A	G	0.126789	0.000609496	0.00141438	0.666522	0.298074	0.0126914	5.64396e-122	0.00204478	0.00474588	0.666574	0.279416	20	0.913731	1
ENSG00000168016	3	ENSG00000168016	36927429	rs11708164	3	36943118	C	T	0.240286	0.000459113	0.00106584	0.666649	-0.348024	0.0103111	9.92429e-250	-0.0013192	0.00306281	0.666675	0.0133425	18	0.913731	1
ENSG00000004779	16	ENSG00000004779	23600000	rs463399	16	23608882	T	C	0.0756646	0.00074547	0.00172615	0.665837	-0.0903545	0.015391	4.34219e-09	-0.0082505	0.0191558	0.666683	0.878233	14	0.913731	1
ENSG00000261731	16	ENSG00000261731	31721869	rs929209	16	31743663	T	C	0.324131	0.000441576	0.00102524	0.666683	0.879254	0.0173473	0	0.000502216	0.00116608	0.666695	0.19292	18	0.913731	1
ENSG00000250334	4	ENSG00000250334	80455592	rs2165387	4	80491820	T	C	0.241309	-0.000438415	0.00101833	0.666815	0.899221	0.0174053	0	-0.00048755	0.0011325	0.666826	0.255658	20	0.913731	1
ENSG00000049246	1	ENSG00000049246	7874808	rs161827	1	7982034	C	T	0.0265849	0.00144331	0.00335295	0.666861	0.859356	0.0241874	1.74732e-276	0.00167953	0.00390199	0.666884	0.294753	7	0.913731	1
ENSG00000092931	17	ENSG00000092931	74754739	rs685441	17	74774825	C	T	0.102249	0.000665936	0.00154655	0.666764	-0.266506	0.0180189	1.68951e-49	-0.00249876	0.00580552	0.666896	0.176249	11	0.913731	1
ENSG00000156017	9	ENSG00000156017	77619637	rs7850614	9	77653755	A	C	0.295501	-0.000464668	0.00107877	0.666658	-0.0961857	0.0088546	1.7335e-27	0.00483094	0.0112243	0.666904	0.373992	19	0.913731	1
ENSG00000224073	6	ENSG00000224073	160060736	rs2842985	6	160085434	C	T	0.208589	0.000480561	0.0011165	0.666894	0.351276	0.0262766	9.25091e-41	0.00136804	0.00318008	0.667056	0.860996	20	0.913731	1
ENSG00000247199	5	ENSG00000247199	147705608	rs13179181	5	147575986	C	T	0.395706	0.000393788	0.000914288	0.666683	-0.176384	0.0206548	1.3469e-17	-0.00223256	0.0051901	0.667081	0.692691	17	0.913731	1
ENSG00000101558	18	ENSG00000101558	9937008	rs624898	18	9851650	C	T	0.359918	0.000419746	0.000976013	0.66715	0.366164	0.00816344	0	0.00114634	0.00266563	0.667165	0.769065	17	0.913731	1
ENSG00000168461	18	ENSG00000168461	9785357	rs624898	18	9851650	C	T	0.359918	0.000419746	0.000976013	0.66715	0.319029	0.00819823	0	0.0013157	0.00305951	0.667169	0.767991	17	0.913731	1
ENSG00000167799	11	ENSG00000167799	67396405	rs10736660	11	67419855	G	A	0.194274	0.000482534	0.00111935	0.666407	0.0634996	0.0106715	2.67489e-09	0.00759901	0.0176739	0.667227	0.193822	6	0.913731	1
ENSG00000146707	7	ENSG00000146707	76247940	rs17718122	7	76209459	G	A	0.297546	0.000415823	0.000967813	0.667448	0.836707	0.00783027	0	0.000496976	0.0011567	0.667451	0.327159	20	0.913731	1
ENSG00000211637	22	ENSG00000211637	22385601	rs11090195	22	23262360	T	C	0.229039	0.000478548	0.00111286	0.667185	0.223683	0.0221359	5.2496e-24	0.0021394	0.00497969	0.667468	0.344206	12	0.913731	1
ENSG00000080822	3	ENSG00000080822	98229333	rs1461161	3	98284283	T	C	0.435583	0.000392615	0.00091358	0.667374	-0.0994072	0.00803784	3.92322e-35	-0.00394957	0.00919583	0.667563	0.630746	20	0.913731	1
ENSG00000180423	11	ENSG00000180423	46631935	rs3136434	11	46742249	C	T	0.0828221	0.000678444	0.0015775	0.667141	0.114726	0.0151301	3.387e-14	0.00591362	0.0137723	0.667643	0.384111	20	0.913731	1
ENSG00000225880	1	ENSG00000225880	762244	rs2286139	1	761732	C	T	0.132924	0.00059852	0.00139346	0.667543	0.381184	0.0295648	4.91611e-38	0.00157016	0.00365762	0.667717			0.913731	1
ENSG00000104918	19	ENSG00000104918	7734632	rs1423096	19	7739177	T	C	0.119632	0.000640823	0.00149155	0.66746	0.153229	0.0167296	5.22831e-20	0.00418212	0.00974478	0.667803			0.913731	1
ENSG00000181585	3	ENSG00000181585	46747599	rs6442020	3	46735645	G	T	0.390593	-0.000908149	0.00211535	0.667695	0.124728	0.00826814	2.02048e-51	-0.00728103	0.0169666	0.667822	0.324171	20	0.913731	1
ENSG00000100311	22	ENSG00000100311	39630060	rs5757573	22	39633622	C	T	0.379346	0.000419739	0.00097843	0.667929	-0.356257	0.00866145	0	-0.00117819	0.00274657	0.667946	0.357279	19	0.913731	1
ENSG00000261377	15	ENSG00000261377	29068085	rs11631641	15	29030257	G	A	0.104294	0.000707067	0.00164486	0.667295	-0.370623	0.0569051	7.36649e-11	-0.00190778	0.00444776	0.667974			0.913731	1
ENSG00000121691	11	ENSG00000121691	34477040	rs11032695	11	34447586	G	T	0.347648	0.000393034	0.000916421	0.668011	0.681117	0.0074574	0	0.000577044	0.00134548	0.668015	0.213609	20	0.913731	1
ENSG00000166016	11	ENSG00000166016	34276045	rs11032695	11	34447586	G	T	0.347648	0.000393034	0.000916421	0.668011	0.245	0.00816518	8.3191e-198	0.00160422	0.00374087	0.668043	0.258448	20	0.913731	1
ENSG00000119669	14	ENSG00000119669	77492961	rs4899633	14	77484210	C	A	0.148262	0.000586343	0.00136766	0.668127	-0.640875	0.0125799	0	-0.00091491	0.00213413	0.668138	0.0921805	18	0.913731	1
ENSG00000162383	1	ENSG00000162383	53580572	rs17107864	1	53544807	T	C	0.0388548	-0.00089976	0.00209864	0.668116	-0.570105	0.0198074	3.55235e-182	0.00157824	0.00368155	0.668151	0.337911	10	0.913731	1
ENSG00000148926	11	ENSG00000148926	10327585	rs10500724	11	10302016	C	T	0.447853	-0.000391312	0.000913	0.668215	-0.336939	0.00773844	0	0.00116137	0.00270982	0.66823	0.583223	20	0.913731	1
ENSG00000177042	11	ENSG00000177042	700322	rs11246262	11	680647	C	A	0.493865	-0.000392199	0.000915115	0.66823	-0.59463	0.00739623	0	0.000659568	0.00153899	0.668234	0.180826	20	0.913731	1
ENSG00000187699	2	ENSG00000187699	190906272	rs6755406	2	191060269	T	C	0.0306748	-0.00125011	0.00291523	0.668054	0.292836	0.0238241	1.00499e-34	-0.00426896	0.0099612	0.668244	0.597467	7	0.913731	1
ENSG00000010539	16	ENSG00000010539	3279273	rs224212	16	3298865	T	C	0.437628	-0.000396741	0.000925743	0.66824	-0.267587	0.00824237	3.34889e-231	0.00148266	0.0034599	0.668267	0.296889	13	0.913731	1
ENSG00000164818	7	ENSG00000164818	797764	rs4720951	7	810219	C	T	0.465235	-0.000391101	0.000912834	0.668325	0.253023	0.00875663	1.37972e-183	-0.00154572	0.00360811	0.66836	0.697439	20	0.913731	1
ENSG00000253234	22	ENSG00000253234	23199075	rs390407	22	23258231	C	T	0.241309	-0.000456501	0.00106522	0.66825	-0.340475	0.0214981	1.71779e-56	0.00134078	0.00312977	0.668364	0.256244	15	0.913731	1
ENSG00000178096	1	ENSG00000178096	149865895	rs12409885	1	149991147	T	C	0.119632	0.000568381	0.00132442	0.667811	0.110586	0.0163299	1.2701e-11	0.00513973	0.0120004	0.668436	0.758919	6	0.913731	1
ENSG00000211679	22	ENSG00000211679	23248742	rs390407	22	23258231	C	T	0.241309	-0.000456501	0.00106522	0.66825	0.261243	0.021699	2.20549e-33	-0.00174742	0.00408007	0.668447	0.744361	12	0.913731	1
ENSG00000160201	21	ENSG00000160201	44520381	rs12482221	21	44512286	G	A	0.269939	-0.000441568	0.00103131	0.668534	-0.414487	0.0126682	8.49475e-235	0.00106534	0.00248838	0.668561	0.458906	19	0.913731	1
ENSG00000153179	12	ENSG00000153179	65047820	rs1244872	12	65074345	G	T	0.199387	0.000479125	0.00111851	0.668388	0.11549	0.00982977	7.14588e-32	0.00414863	0.00969131	0.668595	0.438925	14	0.913731	1
ENSG00000091592	17	ENSG00000091592	5462745	rs10445291	17	5463832	C	T	0.0644172	-0.000881926	0.0020607	0.66867	-0.600238	0.0192597	3.12774e-213	0.00146929	0.00343346	0.6687	0.301352	20	0.913731	1
ENSG00000100991	20	ENSG00000100991	33635440	rs6060151	20	33594226	G	T	0.317996	-0.000392268	0.000917086	0.668846	0.584652	0.00750199	0	-0.000670942	0.00156863	0.66885	0.0351285	20	0.913731	1
ENSG00000211671	22	ENSG00000211671	23165470	rs390407	22	23258231	C	T	0.241309	-0.000456501	0.00106522	0.66825	-0.150463	0.0218887	6.24259e-12	0.00303397	0.00709334	0.668854	0.251639	11	0.913731	1
ENSG00000232926	22	ENSG00000232926	19875152	rs3788305	22	19871778	G	A	0.449898	0.000996944	0.00233053	0.668814	0.491856	0.0188386	2.88132e-150	0.0020269	0.00473887	0.668856	0.458592	20	0.913731	1
ENSG00000108518	17	ENSG00000108518	4850651	rs11650939	17	4860633	T	C	0.0286299	0.0010683	0.00249694	0.668766	0.249923	0.0242343	6.16778e-25	0.00427449	0.00999941	0.669034	0.148208	14	0.913731	1
ENSG00000109133	4	ENSG00000109133	41949863	rs16853775	4	41940132	A	C	0.116564	0.000586685	0.00137175	0.668877	0.155041	0.0127346	4.23428e-34	0.00378405	0.00885312	0.669069	0.171578	20	0.913731	1
ENSG00000111639	12	ENSG00000111639	6602078	rs11614343	12	6603413	G	A	0.308793	-0.000432816	0.00101279	0.669125	-0.194954	0.00872161	1.12899e-110	0.00222009	0.00519599	0.669182	0.142001	20	0.913731	1
ENSG00000086504	16	ENSG00000086504	418955	rs13226	16	417757	C	T	0.0715746	-0.00069888	0.00163586	0.669216	-0.176002	0.0164129	7.90431e-27	0.00397087	0.00930194	0.669462	0.312661	18	0.913731	1
ENSG00000183474	5	ENSG00000183474	68873292	rs34221525	5	68798118	A	G	0.107362	-0.000678121	0.00158779	0.669318	0.519149	0.0446204	2.74229e-31	-0.00130622	0.00306051	0.669528	0.754673	10	0.913731	1
ENSG00000254941	11	ENSG00000254941	124677941	rs646521	11	124677941	T	C	0.371166	-0.000397154	0.000930534	0.669524	0.407487	0.0208499	4.65822e-85	-0.000974642	0.00228414	0.669598	0.39314	11	0.913731	1
ENSG00000179978	5	ENSG00000179978	69407231	rs34221525	5	68798118	A	G	0.107362	-0.000678121	0.00158779	0.669318	-0.429448	0.0449957	1.3716e-21	0.00157905	0.00370099	0.669629	0.805363	10	0.913731	1
ENSG00000252061	15	ENSG00000252061	79191230	rs10519219	15	79190132	C	T	0.131902	0.000565503	0.00132269	0.668985	-0.222017	0.0342144	8.6408e-11	-0.00254711	0.00597049	0.669659	0.676005	9	0.913731	1
ENSG00000158887	1	ENSG00000158887	161277143	rs16832872	1	161335902	A	G	0.0112474	0.00121849	0.00285552	0.669589	-0.416135	0.0212518	2.23692e-85	-0.0029281	0.00686362	0.669662	0.790711	3	0.913731	1
ENSG00000204560	6	ENSG00000204560	30630855	rs9263733	6	31108829	T	C	0.0408998	-0.00117777	0.00275417	0.668919	-0.266491	0.0434152	8.3462e-10	0.00441956	0.01036	0.669672			0.913731	1
ENSG00000125780	20	ENSG00000125780	2299185	rs214794	20	2286057	G	A	0.160532	-0.000506347	0.0011869	0.669661	-0.395452	0.0102943	0	0.00128042	0.00300156	0.66968	0.123082	15	0.913731	1
ENSG00000248477	5	ENSG00000248477	68911401	rs34221525	5	68798118	A	G	0.107362	-0.000678121	0.00158779	0.669318	-0.397516	0.0451118	1.2315e-18	0.0017059	0.00399898	0.669683			0.913731	1
ENSG00000225978	20	ENSG00000225978	61734647	rs16983539	20	61745539	T	C	0.260736	0.000441067	0.00103399	0.669693	-0.283727	0.0104784	1.82256e-161	-0.00155455	0.00364475	0.669731	0.338112	20	0.913731	1
ENSG00000139343	12	ENSG00000139343	96275156	rs1369821	12	96199494	C	T	0.200409	0.000477816	0.00111874	0.669306	0.122605	0.0153203	1.2162e-15	0.00389719	0.00913774	0.669748	0.704198	19	0.913731	1
ENSG00000110455	11	ENSG00000110455	44096623	rs7951555	11	44091399	G	A	0.163599	-0.000539711	0.00126557	0.669774	1.00704	0.0119123	0	-0.000535938	0.00125674	0.669778	0.00300558	20	0.913731	1
ENSG00000151348	11	ENSG00000151348	44192039	rs7951555	11	44091399	G	A	0.163599	-0.000539711	0.00126557	0.669774	0.58525	0.010774	0	-0.000922188	0.0021625	0.669784	0.0130855	20	0.913731	1
ENSG00000181026	15	ENSG00000181026	89170020	rs7164861	15	89125815	T	C	0.0480573	0.00112948	0.00264818	0.669733	0.45103	0.0198651	4.03502e-114	0.00250423	0.00587244	0.669788	0.626877	6	0.913731	1
ENSG00000213901	2	ENSG00000213901	219987800	rs10170244	2	220042675	G	A	0.384458	0.000389998	0.000914597	0.669806	0.396054	0.00778394	0	0.000984709	0.00230936	0.669816	0.0204811	20	0.913731	1
ENSG00000133328	11	ENSG00000133328	63325548	rs11231308	11	62788269	T	C	0.0337423	-0.0011647	0.00272993	0.669642	0.18256	0.020825	1.84471e-18	-0.00637981	0.0149713	0.670009			0.913821	1
ENSG00000259976	3	ENSG00000259976	114034187	rs16823443	3	114711353	A	G	0.115542	0.000647591	0.00151624	0.669305	0.176857	0.0296869	2.5628e-09	0.00366166	0.00859528	0.670102	0.42005	14	0.913821	1
ENSG00000073910	13	ENSG00000073910	32738115	rs798993	13	32784082	G	A	0.464213	-0.000388841	0.000912365	0.669969	0.114104	0.00797331	1.87349e-46	-0.00340777	0.00799942	0.670107	0.867571	20	0.913821	1
ENSG00000268581	19	ENSG00000268581	51624733	rs2673908	19	51627766	T	G	0.411043	-0.0003946	0.000926459	0.670164	-0.333762	0.0189304	1.42429e-69	0.00118228	0.00277661	0.670255	0.212567	14	0.913821	1
ENSG00000225544	22	ENSG00000225544	22239816	rs3788333	22	22286791	G	A	0.122699	-0.000587385	0.00137661	0.669605	-0.190148	0.0294264	1.0346e-10	0.00308909	0.00725543	0.670281	0.54706	8	0.913821	1
ENSG00000247400	13	ENSG00000247400	96327134	rs3848074	13	96329075	A	C	0.412065	-0.000395213	0.000928195	0.670264	-0.186167	0.00962261	2.16897e-83	0.0021229	0.00498703	0.670339	0.0832828	20	0.913821	1
ENSG00000110203	11	ENSG00000110203	71838425	rs590586	11	71867167	T	C	0.121677	0.000605141	0.00142163	0.670352	1.01852	0.0105913	0	0.000594138	0.0013958	0.670355	0.359494	17	0.913821	1
ENSG00000267136	18	ENSG00000267136	13518703	rs8099189	18	13523316	T	G	0.223926	0.00046385	0.00108719	0.669634	0.163701	0.0263481	5.19819e-10	0.00283353	0.00665696	0.670364	0.234101	6	0.913821	1
ENSG00000258181	12	ENSG00000258181	47646614	rs712099	12	47651489	G	A	0.300613	0.000410732	0.000965394	0.670504	0.791626	0.0176996	0	0.000518847	0.00121956	0.670518	0.862288	20	0.913826	1
ENSG00000171101	19	ENSG00000171101	51673682	rs2673908	19	51627766	T	G	0.411043	-0.0003946	0.000926459	0.670164	0.0771253	0.00897453	8.4139e-18	-0.00511635	0.0120271	0.670545	0.528341	10	0.913826	1
ENSG00000235326	9	ENSG00000235326	3683180	rs10814233	9	3547259	T	C	0.0654397	0.000849014	0.00199533	0.670471	0.59251	0.040055	1.64001e-49	0.00143291	0.00336897	0.670599	0.153884	14	0.913826	1
ENSG00000232104	9	ENSG00000232104	3599184	rs10814233	9	3547259	T	C	0.0654397	0.000849014	0.00199533	0.670471	0.51488	0.041546	2.85169e-35	0.00164896	0.00387761	0.670654	0.10705	11	0.913826	1
ENSG00000005156	17	ENSG00000005156	33319798	rs1003918	17	33332177	A	G	0.47546	-0.000388133	0.000912745	0.670663	-0.520419	0.00740533	0	0.00074581	0.0017539	0.670669	0.358402	20	0.913826	1
ENSG00000120925	8	ENSG00000120925	42728606	rs6651368	8	42979547	G	A	0.0204499	-0.00134293	0.00315205	0.670072	-0.1579	0.0273999	8.273e-09	0.00850494	0.0200168	0.670917	0.874533	12	0.914042	1
ENSG00000104691	8	ENSG00000104691	30607143	rs1002149	8	30585738	T	G	0.156442	-0.000519436	0.0012198	0.670227	0.0640968	0.0102755	4.43771e-10	-0.00810393	0.0190749	0.670948	0.943046	8	0.914042	1
ENSG00000069345	16	ENSG00000069345	46998499	rs2231981	16	47117808	C	T	0.0388548	-0.00218166	0.0051262	0.670406	-0.143894	0.0216995	3.32971e-11	0.0151616	0.0356982	0.671043	0.236668	14	0.914043	1
ENSG00000135736	16	ENSG00000135736	57558300	rs1004911	16	57575397	G	A	0.413088	0.000394612	0.000929093	0.671035	-0.186927	0.00795684	4.85501e-122	-0.00211105	0.00497117	0.671085	0.210163	15	0.914043	1
ENSG00000100124	22	ENSG00000100124	38233650	rs34517070	22	38297481	C	T	0.0419223	-0.001021	0.00240404	0.671053	0.491038	0.025597	5.09382e-82	-0.00207927	0.00489703	0.671129	0.116161	8	0.914043	1
ENSG00000099330	19	ENSG00000099330	17338520	rs14129	19	17339112	A	G	0.106339	0.000585666	0.00138025	0.671334	-0.56122	0.0123878	0	-0.00104356	0.00245949	0.671348	0.158135	13	0.914206	1
ENSG00000135365	11	ENSG00000135365	46046928	rs2932512	11	46080899	G	A	0.0879346	-0.000728719	0.00171653	0.671179	0.181749	0.0150283	1.1389e-33	-0.00400947	0.00945029	0.671369	0.0276393	20	0.914206	1
ENSG00000159596	1	ENSG00000159596	46156500	rs6662572	1	46146812	G	A	0.241309	-0.000452189	0.00106487	0.671097	-0.0979075	0.0108574	1.9225e-19	0.00461853	0.0108883	0.67144	0.067883	20	0.914221	1
ENSG00000260539	16	ENSG00000260539	74482557	rs16943885	16	74481327	C	T	0.0245399	-0.00104566	0.00246626	0.671577	0.974813	0.0550499	3.65074e-70	-0.00107267	0.0025307	0.671665	0.29503	3	0.914412	1
ENSG00000211707	7	ENSG00000211707	142032266	rs2011382	7	142044047	C	T	0.324131	0.000436396	0.00102965	0.67169	-0.96103	0.0186873	0	-0.000454091	0.00107144	0.671701	0.0459848	16	0.914412	1
ENSG00000123901	11	ENSG00000123901	94122531	rs2155209	11	94150790	C	T	0.326176	-0.000388653	0.000917595	0.67189	0.27391	0.00860542	2.49778e-222	-0.00141891	0.00335029	0.671917	0.391938	20	0.914461	1
ENSG00000115464	2	ENSG00000115464	61556251	rs10496091	2	61482261	A	G	0.285276	0.000429243	0.00101333	0.671862	0.157077	0.00890955	1.44459e-69	0.00273269	0.00645305	0.671951	0.383389	20	0.914461	1
ENSG00000164142	4	ENSG00000164142	152457576	rs2709828	4	152355268	C	T	0.47546	0.000386577	0.000912797	0.671925	0.203931	0.00974273	2.76076e-97	0.00189563	0.00447693	0.671988	0.480276	20	0.914461	1
ENSG00000117139	1	ENSG00000117139	202737562	rs10494836	1	202696878	T	C	0.0276074	-0.00103891	0.00245321	0.671936	0.395246	0.0213312	1.20509e-76	-0.00262852	0.0062084	0.672017	0.810236	10	0.914461	1
ENSG00000183691	17	ENSG00000183691	54672005	rs6505063	17	54681993	T	G	0.0674847	0.000853043	0.00201423	0.671924	-0.276918	0.0177989	1.39982e-54	-0.00308049	0.00727642	0.672038	0.592883	20	0.914461	1
ENSG00000203276	1	ENSG00000203276	54499684	rs7538004	1	54563522	A	G	0.0214724	-0.00132641	0.00313151	0.671881	-0.696709	0.0628254	1.40919e-28	0.00190382	0.004498	0.672106	0.982517	11	0.914471	1
ENSG00000229153	7	ENSG00000229153	143162724	rs11771145	7	143110762	A	G	0.366053	0.000387453	0.000916015	0.672312	0.606943	0.0147738	0	0.000638368	0.00150931	0.672328	0.165208	15	0.914638	1
ENSG00000185899	7	ENSG00000185899	143141024	rs11771145	7	143110762	A	G	0.366053	0.000387453	0.000916015	0.672312	0.167972	0.00936057	5.28894e-72	0.00230666	0.0054549	0.672398	0.2047	17	0.914638	1
ENSG00000138768	4	ENSG00000138768	76692572	rs7677150	4	76644109	A	G	0.152352	0.000556918	0.00131697	0.672384	-0.399783	0.0181926	4.99554e-107	-0.00139305	0.00329482	0.672441	0.00459455	20	0.914638	1
ENSG00000236753	7	ENSG00000236753	131003742	rs10268409	7	130998106	C	T	0.242331	-0.000470798	0.00111305	0.67231	0.288278	0.0229007	2.452e-36	-0.00163314	0.00386321	0.672484	0.414057	20	0.914638	1
ENSG00000078795	5	ENSG00000078795	137251046	rs4835758	5	137403944	G	A	0.493865	-0.000391286	0.000925182	0.672347	0.10012	0.00814541	1.00499e-34	-0.00390817	0.0092462	0.67253	0.0778606	20	0.914638	1
ENSG00000163681	3	ENSG00000163681	57828036	rs9311659	3	57729529	C	T	0.399796	0.000386077	0.00091374	0.672643	0.107413	0.0080261	7.60157e-41	0.00359431	0.008511	0.672796	0.222373	20	0.914679	1
ENSG00000134780	11	ENSG00000134780	61481189	rs1692120	11	61417472	G	A	0.548057	0.000390767	0.000925521	0.67287	-0.120021	0.00797333	3.30927e-51	-0.00325582	0.00771437	0.672991	0.337538	20	0.914679	1
ENSG00000177663	22	ENSG00000177663	17581213	rs3827278	22	17595915	A	C	0.183027	0.000453685	0.00107485	0.672959	0.246001	0.00948816	3.2877e-148	0.00184424	0.00436987	0.673	0.141031	14	0.914679	1
ENSG00000114030	3	ENSG00000114030	122187294	rs17201246	3	122145470	A	C	0.151329	-0.000535118	0.00126793	0.672995	0.219604	0.0113425	1.64021e-83	-0.00243674	0.00577507	0.673068	0.141475	20	0.914679	1
ENSG00000107614	10	ENSG00000107614	17214153	rs10904905	10	17242462	G	A	0.151329	0.000522501	0.00123816	0.673027	-0.237217	0.0113452	4.43433e-97	-0.00220262	0.00522058	0.673089	0.612169	5	0.914679	1
ENSG00000121101	17	ENSG00000121101	56701727	rs368243	17	56708979	T	C	0.449898	-0.000385887	0.000914216	0.672955	-0.10969	0.0079865	6.31767e-43	0.00351798	0.0083385	0.673101	0.226744	20	0.914679	1
ENSG00000155729	2	ENSG00000155729	201369091	rs1036533	2	201397724	A	G	0.0807771	-0.000725029	0.00171898	0.673186	-0.208691	0.0139924	2.6486e-50	0.00347417	0.00824022	0.673309	0.583536	20	0.914679	1
ENSG00000267118	17	ENSG00000267118	34474220	rs1719147	17	34432125	A	G	0.253579	-0.000456747	0.00108282	0.673161	-0.25358	0.0230121	3.0811e-28	0.0018012	0.00427325	0.673386	0.117058	8	0.914679	1
ENSG00000264043	12	ENSG00000264043	109173081	rs2287536	12	109192646	A	G	0.145194	-0.000564228	0.00133631	0.672858	-0.195249	0.0279102	2.64129e-12	0.00288979	0.00685657	0.673418	0.388997	16	0.914679	1
ENSG00000160948	8	ENSG00000160948	145651465	rs3735840	8	145653006	G	A	0.474438	-0.000385998	0.00091589	0.67343	-0.539007	0.00858908	0	0.000716127	0.00169925	0.673436	0.524882	16	0.914679	1
ENSG00000113532	5	ENSG00000113532	100192163	rs17158363	5	100002443	C	T	0.097137	-0.00064151	0.00152208	0.673413	-0.419018	0.0136665	1.93243e-206	0.00153099	0.00363284	0.673442	0.937147	20	0.914679	1
ENSG00000115756	2	ENSG00000115756	10505379	rs3755264	2	10546236	T	C	0.285276	0.000428846	0.00101758	0.673438	0.37697	0.00983495	0	0.00113761	0.00269954	0.673456	0.0371819	15	0.914679	1
ENSG00000258559	14	ENSG00000258559	74758479	rs12896084	14	74786538	C	T	0.380368	0.000387152	0.000918366	0.673342	0.248311	0.0196275	1.10181e-36	0.00155914	0.00370051	0.673513	0.410816	13	0.914679	1
ENSG00000269893	4	ENSG00000269893	119200421	rs3805189	4	119215567	G	A	0.539877	0.000384606	0.000912827	0.673511	-0.189435	0.00966161	1.34747e-85	-0.00203028	0.00481979	0.673582	0.173744	20	0.914679	1
ENSG00000095787	10	ENSG00000095787	28865675	rs12414852	10	28850954	C	T	0.295501	-0.000432737	0.00102747	0.673632	0.249538	0.00883154	1.22522e-175	-0.00173415	0.00411794	0.673667	0.14559	20	0.914679	1
ENSG00000134030	18	ENSG00000134030	46227502	rs299745	18	46192487	T	C	0.0766871	0.000767216	0.00182082	0.673494	-0.228535	0.0184636	3.45521e-35	-0.00335711	0.00797197	0.673672	0.0456075	14	0.914679	1
ENSG00000197603	5	ENSG00000197603	37177930	rs16903531	5	37197160	C	A	0.225971	0.000450404	0.00106691	0.67291	-0.0574118	0.00959741	2.2041e-09	-0.00784515	0.0186297	0.673675	0.787219	20	0.914679	1
ENSG00000151117	11	ENSG00000151117	18720500	rs12282271	11	18719929	G	A	0.431493	0.000386271	0.000916998	0.673584	0.128994	0.00802032	3.33557e-58	0.00299449	0.00711128	0.673689	0.032554	9	0.914679	1
ENSG00000264133	19	ENSG00000264133	44167377	rs2239374	19	44168281	T	C	0.183027	-0.000480633	0.00113925	0.673109	0.192486	0.0285089	1.4602e-11	-0.00249697	0.00593015	0.673708	0.762649	3	0.914679	1
ENSG00000099377	16	ENSG00000099377	30998496	rs4889606	16	31011183	G	A	0.380368	0.000385624	0.000915859	0.673718	0.197513	0.00818447	1.13733e-128	0.0019524	0.00463767	0.673764	0.264416	20	0.914679	1
ENSG00000073150	22	ENSG00000073150	50613941	rs6010198	22	50610628	G	A	0.252556	-0.000435536	0.00103473	0.673816	-0.277521	0.00920525	1.13591e-199	0.00156938	0.00372885	0.673846	0.152154	20	0.914707	1
ENSG00000152749	13	ENSG00000152749	95270528	rs3897474	13	95254031	C	T	0.360941	0.000390433	0.000928261	0.674042	-0.645609	0.00806154	0	-0.000604751	0.00143783	0.674047	0.221231	19	0.91485	1
ENSG00000169504	1	ENSG00000169504	25121331	rs3131502	1	25066448	T	C	0.301636	-0.000431978	0.00102712	0.674067	0.258403	0.00859057	8.904e-199	-0.00167172	0.00397526	0.674097	0.806181	20	0.91485	1
ENSG00000254966	11	ENSG00000254966	18745099	rs12282271	11	18719929	G	A	0.431493	0.000386271	0.000916998	0.673584	0.155863	0.0229015	1.0049e-11	0.00247827	0.00589461	0.674171	0.0932729	8	0.91485	1
ENSG00000088451	13	ENSG00000088451	95237409	rs3897474	13	95254031	C	T	0.360941	0.000390433	0.000928261	0.674042	-0.110483	0.00820704	2.61728e-41	-0.00353387	0.00840593	0.674192	0.252927	18	0.91485	1
ENSG00000109736	4	ENSG00000109736	2934437	rs7678161	4	2901600	T	C	0.339468	0.000404844	0.000964861	0.674787	-0.159154	0.00846872	8.5845e-79	-0.00254372	0.00606394	0.674863	0.234402	20	0.915296	1
ENSG00000163564	1	ENSG00000163564	158923715	rs1623601	1	158944127	T	C	0.155419	-0.000551667	0.0013154	0.67493	-0.334161	0.0107668	1.75717e-211	0.0016509	0.00393678	0.674958	0.309589	20	0.915296	1
ENSG00000138777	4	ENSG00000138777	106342736	rs17035461	4	106253209	G	A	0.184049	0.000509901	0.00121566	0.674891	0.192641	0.0111185	2.98411e-67	0.0026469	0.00631234	0.67498	3.58881e-06	20	0.915296	1
ENSG00000180354	7	ENSG00000180354	30188402	rs10488087	7	30182278	G	A	0.0920245	-0.000782189	0.00186497	0.674915	-0.315467	0.0208576	1.11139e-51	0.00247947	0.00591404	0.675033	0.782439	8	0.915296	1
ENSG00000116857	1	ENSG00000116857	201122301	rs7542768	1	201125326	C	T	0.385481	0.000383409	0.000914598	0.675062	0.682751	0.00720831	0	0.000561565	0.00133959	0.675065	0.0784508	20	0.915296	1
ENSG00000234284	5	ENSG00000234284	178456409	rs17078988	5	178459283	G	A	0.224949	-0.000446963	0.00106616	0.675049	0.203133	0.00960151	2.40928e-99	-0.00220034	0.00524958	0.675109	0.58426	20	0.915296	1
ENSG00000025772	20	ENSG00000025772	43579949	rs6094045	20	43479917	T	C	0.332311	-0.000384627	0.00091776	0.675148	-0.316064	0.00828047	0	0.00121693	0.00290389	0.675167	0.0413021	20	0.915296	1
ENSG00000231305	3	ENSG00000231305	128585269	rs789237	3	128636961	C	A	0.185072	-0.000449127	0.00107134	0.675056	0.187442	0.0121841	2.08939e-53	-0.00239608	0.0057177	0.675169	0.343434	19	0.915296	1
ENSG00000265975	17	ENSG00000265975	8875576	rs585407	17	8878189	G	T	0.388548	-0.000388317	0.000926928	0.675268	0.731955	0.0169759	0	-0.00053052	0.00126643	0.675283	0.452803	20	0.915296	1
ENSG00000266389	17	ENSG00000266389	8869800	rs585407	17	8878189	G	T	0.388548	-0.000388317	0.000926928	0.675268	0.639873	0.0176393	3.95295e-288	-0.000606865	0.00144871	0.675289	0.463772	20	0.915296	1
ENSG00000124784	6	ENSG00000124784	7403999	rs12212766	6	7396836	G	A	0.421268	-0.000382726	0.000913814	0.675345	-0.234976	0.00804838	2.21829e-187	0.00162879	0.00388937	0.675377	0.130946	20	0.915296	1
ENSG00000240038	1	ENSG00000240038	104109296	rs11185098	1	104321349	A	G	0.265849	-0.000452762	0.00108136	0.675438	-0.276716	0.010225	2.70029e-161	0.0016362	0.00390831	0.675475	0.0194115	18	0.915296	1
ENSG00000113716	5	ENSG00000113716	149406135	rs245055	5	149341279	G	A	0.278119	-0.000430857	0.00102912	0.675461	-0.50556	0.0191212	4.78018e-154	0.000852238	0.00203586	0.675499	0.264879	20	0.915296	1
ENSG00000172967	22	ENSG00000172967	17283445	rs2845380	22	17203103	A	G	0.219836	0.000454469	0.00108558	0.675478	-0.442297	0.013326	1.47601e-241	-0.00102752	0.00245461	0.675502	0.80414	8	0.915296	1
ENSG00000163126	2	ENSG00000163126	97506967	rs2276654	2	97492479	A	G	0.0858896	-0.000720919	0.00172026	0.675161	-0.132058	0.0157212	4.46481e-17	0.00545911	0.0130427	0.675541	0.0546476	11	0.915296	1
ENSG00000100181	22	ENSG00000100181	17131149	rs2845380	22	17203103	A	G	0.219836	0.000454469	0.00108558	0.675478	-0.22429	0.011309	1.55159e-87	-0.00202625	0.00484115	0.675546	0.733144	8	0.915296	1
ENSG00000182087	19	ENSG00000182087	1013642	rs2240154	19	1003172	T	C	0.126789	-0.00054249	0.00129587	0.675486	0.244711	0.0166893	1.1158e-48	-0.00221686	0.00529766	0.675611	0.614907	8	0.915296	1
ENSG00000129654	17	ENSG00000129654	74134897	rs9910028	17	74250210	G	A	0.367076	-0.000384305	0.000915897	0.674782	0.0452387	0.00817646	3.15159e-08	-0.00849506	0.020304	0.67566	0.189671	8	0.915296	1
ENSG00000185946	1	ENSG00000185946	104083087	rs11185098	1	104321349	A	G	0.265849	-0.000452762	0.00108136	0.675438	-0.0755005	0.00978619	1.2098e-14	0.00599681	0.0143436	0.675888	0.148381	6	0.915296	1
ENSG00000267913	21	ENSG00000267913	45590699	rs7283041	21	45568085	A	G	0.0807771	-0.000770666	0.00184287	0.67581	0.55753	0.0404641	3.43814e-43	-0.00138229	0.00330695	0.675951	0.611481	20	0.915296	1
ENSG00000100429	22	ENSG00000100429	50686723	rs1555048	22	50688348	A	G	0.290389	-0.00040569	0.000969616	0.675653	0.179701	0.0197905	1.0838e-19	-0.00225758	0.00540144	0.675977	0.39016	20	0.915296	1
ENSG00000160221	21	ENSG00000160221	45559546	rs7283041	21	45568085	A	G	0.0807771	-0.000770666	0.00184287	0.67581	-0.17084	0.0163659	1.64879e-25	0.00451103	0.0107958	0.676056	0.654553	19	0.915296	1
ENSG00000128394	22	ENSG00000128394	39443262	rs12160242	22	39473847	G	A	0.0541922	-0.000726542	0.00173829	0.675974	-0.321206	0.02689	6.87856e-33	0.00226192	0.00541508	0.676161	0.55325	9	0.915296	1
ENSG00000260018	16	ENSG00000260018	84150916	rs3817152	16	84157608	T	C	0.303681	-0.000403935	0.000967057	0.67617	0.240993	0.0124439	1.48271e-83	-0.00167613	0.00401374	0.676241	0.189229	20	0.915296	1
ENSG00000259483	14	ENSG00000259483	56773843	rs12883776	14	56731131	G	A	0.295501	0.000409153	0.000979669	0.676208	-0.321927	0.0144711	1.22759e-109	-0.00127095	0.00304368	0.676261	0.617477	20	0.915296	1
ENSG00000211725	7	ENSG00000211725	142149163	rs2734170	7	142183376	G	A	0.215746	-0.000466547	0.00111717	0.676227	0.562485	0.0220103	4.75775e-144	-0.000829438	0.00198639	0.676268	0.34594	9	0.915296	1
ENSG00000236901	9	ENSG00000236901	125874764	rs1971603	9	126106114	G	A	0.0920245	0.000677515	0.00162054	0.67589	-0.135645	0.0163412	1.0341e-16	-0.00499476	0.0119621	0.676276	0.0816798	6	0.915296	1
ENSG00000227550	7	ENSG00000227550	142157613	rs2734170	7	142183376	G	A	0.215746	-0.000466547	0.00111717	0.676227	-0.436195	0.0253469	2.27318e-66	0.00106958	0.00256191	0.676317	0.342816	9	0.915296	1
ENSG00000132463	4	ENSG00000132463	71693580	rs6814981	4	71691743	C	T	0.0194274	-0.00113906	0.00272361	0.675788	-0.166778	0.0270612	7.13801e-10	0.0068298	0.0163683	0.67649	0.161381	5	0.915296	1
ENSG00000166501	16	ENSG00000166501	24039627	rs7404095	16	23864590	T	C	0.411043	-0.000381365	0.000913977	0.676489	-0.547109	0.00745746	0	0.000697055	0.00167058	0.676494	0.0907293	20	0.915296	1
ENSG00000136273	7	ENSG00000136273	47877253	rs3176565	7	48010184	A	G	0.099182	0.000596042	0.00142867	0.676531	0.290273	0.013292	1.00638e-105	0.00205338	0.0049227	0.676587	0.683847	20	0.915296	1
ENSG00000187800	1	ENSG00000187800	156874858	rs12407843	1	156873727	A	G	0.109407	0.000593916	0.0014236	0.676538	0.248262	0.0135818	1.21641e-74	0.00239229	0.00573576	0.676617	0.252049	9	0.915296	1
ENSG00000188687	2	ENSG00000188687	74506955	rs11555696	2	74588605	A	G	0.0296524	-0.00110942	0.00265954	0.67657	0.338881	0.0266642	5.25686e-37	-0.00327378	0.00785223	0.676735			0.915296	1
ENSG00000162643	1	ENSG00000162643	85531825	rs4123223	1	85465026	A	G	0.328221	-0.000401764	0.000963665	0.676743	-0.328709	0.00897103	6.31844e-294	0.00122225	0.00293185	0.676762	0.298901	20	0.915296	1
ENSG00000204843	2	ENSG00000204843	74603747	rs11555696	2	74588605	A	G	0.0296524	-0.00110942	0.00265954	0.67657	-0.296483	0.0265733	6.60393e-29	0.00374194	0.00897655	0.676783			0.915296	1
ENSG00000113240	5	ENSG00000113240	178043640	rs4419608	5	178097049	A	G	0.252556	0.000443838	0.00106486	0.676823	-0.464965	0.0095958	0	-0.000954564	0.00229029	0.676834	0.461834	20	0.915296	1
ENSG00000169131	5	ENSG00000169131	178148148	rs4419608	5	178097049	A	G	0.252556	0.000443838	0.00106486	0.676823	-0.439455	0.00964087	0	-0.00100997	0.00242325	0.676836	0.566727	20	0.915296	1
ENSG00000259658	15	ENSG00000259658	102281607	rs4965405	15	102273781	C	A	0.435583	-0.000385938	0.000925914	0.676811	-0.328755	0.0152617	6.40253e-103	0.00117394	0.00281695	0.676868	0.0195002	20	0.915296	1
ENSG00000259030	1	ENSG00000259030	74836796	rs11210443	1	74704513	C	T	0.402863	0.000386509	0.000926979	0.676711	0.263873	0.0211827	1.28101e-35	0.00146476	0.00351494	0.676882	0.56005	20	0.915296	1
ENSG00000266786	17	ENSG00000266786	26077569	rs4794975	17	25970847	T	C	0.241309	0.000425618	0.00102137	0.676888	0.599377	0.0251202	7.8981e-126	0.000710101	0.00170431	0.676934	0.11932	20	0.915296	1
ENSG00000260391	3	ENSG00000260391	124443901	rs10804562	3	124377196	A	G	0.223926	0.000464331	0.00111439	0.676922	-0.41768	0.0250123	1.33281e-62	-0.00111169	0.00266889	0.677017	0.312727	20	0.915296	1
ENSG00000197299	15	ENSG00000197299	91309708	rs389480	15	91351930	A	G	0.458078	-0.000380205	0.000912868	0.677048	0.541498	0.00741818	0	-0.000702136	0.00168585	0.677052	0.901825	20	0.915296	1
ENSG00000105270	19	ENSG00000105270	36514903	rs4805149	19	36483832	T	C	0.162577	-0.000534581	0.00128416	0.677198	0.470681	0.0111802	0	-0.00113576	0.00272843	0.677213	0.0858065	12	0.915341	1
ENSG00000205138	19	ENSG00000205138	36486655	rs4805149	19	36483832	T	C	0.162577	-0.000534581	0.00128416	0.677198	-0.259919	0.0124906	3.5726e-96	0.00205672	0.0049416	0.677259	0.0940177	12	0.915341	1
ENSG00000134812	11	ENSG00000134812	59604857	rs7112355	11	59417171	G	T	0.0449898	0.000889414	0.00213667	0.677219	0.4912	0.0300859	6.3845e-60	0.0018107	0.00435132	0.677318	0.52852	13	0.915341	1
ENSG00000116128	1	ENSG00000116128	147055599	rs1390510	1	147031323	G	A	0.0408998	-0.000833384	0.00200222	0.677242	0.437343	0.0248149	1.60618e-69	-0.00190556	0.00457943	0.677327	0.194563	14	0.915341	1
ENSG00000110693	11	ENSG00000110693	16374566	rs1995343	11	16748468	G	A	0.195297	-0.000492244	0.00118152	0.676957	0.0616145	0.0102333	1.7334e-09	-0.0079891	0.0192219	0.677684	0.515655	10	0.915642	1
ENSG00000095397	9	ENSG00000095397	117216045	rs2296262	9	117265406	T	C	0.408998	-0.000380111	0.000914626	0.677709	0.248019	0.00808971	2.03605e-206	-0.00153259	0.00368807	0.677737	0.913679	20	0.915642	1
ENSG00000196961	19	ENSG00000196961	50290297	rs1273642	19	50271319	T	C	0.0981595	0.000645141	0.00154963	0.677176	0.0946585	0.0148354	1.764e-10	0.00681545	0.0164055	0.677823			0.915642	1
ENSG00000099917	22	ENSG00000099917	20896059	rs11705359	22	20921355	T	G	0.157464	0.00051502	0.00124026	0.677958	-0.253036	0.0110224	1.26601e-116	-0.00203536	0.00490232	0.678008	0.725508	18	0.915642	1
ENSG00000157483	15	ENSG00000157483	59546106	rs4369593	15	59697016	A	G	0.542945	0.000384348	0.000925721	0.678005	0.175985	0.0079591	2.46619e-108	0.00218398	0.00526115	0.678058	0.397713	19	0.915642	1
ENSG00000112685	6	ENSG00000112685	589125	rs1970338	6	669506	A	C	0.367076	0.000380276	0.000916296	0.678132	0.360948	0.00794709	0	0.00105355	0.00253869	0.678144	0.486782	20	0.915642	1
ENSG00000126226	13	ENSG00000126226	113847460	rs7335409	13	113810186	T	C	0.167689	0.000513851	0.00123773	0.678027	-0.14789	0.0105857	2.34971e-44	-0.00347454	0.00837293	0.678161	0.0390035	6	0.915642	1
ENSG00000125249	13	ENSG00000125249	98103929	rs1304392	13	98091008	T	C	0.283231	0.000426356	0.00102755	0.678198	-0.225067	0.00870962	3.05555e-147	-0.00189435	0.00456613	0.678237	0.0714144	20	0.915642	1
ENSG00000169062	13	ENSG00000169062	115059171	rs7320104	13	115059765	G	A	0.177914	0.000524173	0.00126367	0.678287	0.556225	0.0119545	0	0.000942375	0.00227196	0.678299	0.437728	20	0.915642	1
ENSG00000173039	11	ENSG00000173039	65425816	rs7116758	11	65570405	A	G	0.138037	0.000549785	0.0013221	0.677526	0.0690042	0.0121834	1.4806e-08	0.00796742	0.0192113	0.678343	0.225812	18	0.915642	1
ENSG00000100583	14	ENSG00000100583	77850436	rs4575469	14	77860543	A	G	0.498978	-0.000378577	0.000912235	0.678143	0.0822179	0.00901868	7.76611e-20	-0.00460455	0.0111068	0.678457	0.551593	20	0.915642	1
ENSG00000120162	9	ENSG00000120162	27427493	rs2814699	9	27443243	G	T	0.320041	0.000405594	0.000977585	0.678219	-0.0861263	0.00931679	2.37009e-20	-0.00470929	0.011362	0.678525	0.304006	18	0.915642	1
ENSG00000126218	13	ENSG00000126218	113790485	rs7335409	13	113810186	T	C	0.167689	0.000513851	0.00123773	0.678027	-0.0728078	0.0100929	5.4412e-13	-0.00705763	0.0170281	0.678529	0.0476208	9	0.915642	1
ENSG00000216331	6	ENSG00000216331	26195896	rs16891378	6	26188864	G	A	0.164622	-0.000544274	0.0013125	0.678373	0.296499	0.0276065	6.59012e-27	-0.00183567	0.00442997	0.6786	0.13821	20	0.915642	1
ENSG00000196218	19	ENSG00000196218	39001271	rs2229145	19	39010023	T	C	0.0756646	-0.000927849	0.00223895	0.678572	0.339185	0.0177677	3.05767e-81	-0.00273553	0.00660254	0.678644	0.702594	20	0.915642	1
ENSG00000151611	4	ENSG00000151611	146560301	rs17020467	4	146559160	A	G	0.0981595	0.000611281	0.00147526	0.678614	-0.253147	0.0142178	6.46309e-71	-0.00241472	0.00582924	0.678696	0.157024	16	0.915642	1
ENSG00000261609	16	ENSG00000261609	81420681	rs310020	16	81421075	G	A	0.378323	-0.000384546	0.000927964	0.678583	-0.119198	0.00920977	2.58717e-38	0.0032261	0.00778903	0.678739	0.350992	20	0.915642	1
ENSG00000172890	11	ENSG00000172890	71201691	rs12800438	11	71171003	G	A	0.299591	-0.000464038	0.0011202	0.678695	-0.140708	0.00849678	1.35138e-61	0.00329787	0.00796365	0.67879	0.777197	20	0.915642	1
ENSG00000106462	7	ENSG00000106462	148542944	rs3807450	7	148522269	C	A	0.329243	0.000399504	0.000964547	0.678736	-0.173337	0.00850197	2.14577e-92	-0.00230479	0.00556574	0.678799	0.155428	20	0.915642	1
ENSG00000071909	2	ENSG00000071909	171273168	rs10202446	2	170929880	A	G	0.244376	0.000427159	0.00103116	0.678692	0.136661	0.00901579	6.70812e-52	0.00312568	0.00754822	0.678805	0.0853172	20	0.915642	1
ENSG00000164466	5	ENSG00000164466	174930405	rs198039	5	174953743	A	G	0.137014	-0.00055395	0.00133791	0.678843	-0.367787	0.011029	7.99844e-244	0.00150617	0.003638	0.678867	0.240827	20	0.915642	1
ENSG00000136720	2	ENSG00000136720	129035220	rs1375347	2	129050909	G	A	0.284254	-0.000419633	0.00101335	0.678798	0.350965	0.0192194	1.69162e-74	-0.00119566	0.00288808	0.678876	0.267153	6	0.915642	1
ENSG00000197619	19	ENSG00000197619	52503034	rs2278419	19	52471813	C	T	0.297546	-0.000420315	0.00101355	0.678365	0.0573267	0.00880514	7.48509e-11	-0.00733191	0.0177161	0.678979	0.975495	20	0.915699	1
ENSG00000110080	11	ENSG00000110080	126267887	rs2936613	11	126184045	T	G	0.177914	0.000463896	0.00112136	0.6791	-0.16678	0.00992198	2.08972e-63	-0.00278148	0.00672558	0.679191	0.60959	20	0.915772	1
ENSG00000265728	18	ENSG00000265728	10599691	rs1545251	18	10585538	C	T	0.470348	0.000383218	0.000926529	0.679162	-0.374427	0.0194036	5.71412e-83	-0.00102348	0.0024751	0.679232	0.236383	15	0.915772	1
ENSG00000138246	3	ENSG00000138246	132197123	rs7641195	3	132202013	T	C	0.486708	-0.000382586	0.000925283	0.679255	-0.141916	0.00795502	3.46947e-71	0.00269586	0.00652169	0.679336	0.778264	20	0.915772	1
ENSG00000018189	4	ENSG00000018189	71621476	rs7681549	4	71673137	C	T	0.0316973	-0.0010922	0.00264159	0.679266	0.351999	0.0223625	7.96856e-56	-0.00310287	0.00750714	0.67937	0.0867696	15	0.915772	1
ENSG00000119401	9	ENSG00000119401	119456580	rs2900132	9	119409638	G	A	0.310838	-0.000398874	0.000964898	0.679325	0.170184	0.00843097	1.31027e-90	-0.00234378	0.00567091	0.679388	0.0495363	20	0.915772	1
ENSG00000212694	12	ENSG00000212694	122237492	rs1168671	12	122229848	C	T	0.191207	0.000483124	0.00116925	0.679466	-0.598894	0.0115055	0	-0.000806693	0.00195241	0.679476	0.875273	20	0.915772	1
ENSG00000102893	16	ENSG00000102893	47615234	rs9929392	16	47778332	G	T	0.0368098	0.000927403	0.00224388	0.679385	-0.298681	0.0214087	3.08489e-44	-0.003105	0.00751594	0.679517	0.273608	17	0.915772	1
ENSG00000263033	16	ENSG00000263033	11304203	rs16958108	16	11263856	G	T	0.135992	0.000565922	0.00136841	0.679195	0.277447	0.0326909	2.12041e-17	0.00203974	0.004938	0.679554	0.333682	20	0.915772	1
ENSG00000256392	12	ENSG00000256392	122229411	rs1168671	12	122229848	C	T	0.191207	0.000483124	0.00116925	0.679466	-0.163839	0.0124558	1.62261e-39	-0.00294877	0.00714009	0.679616	0.960528	20	0.915772	1
ENSG00000122565	7	ENSG00000122565	26246879	rs2107348	7	26155514	G	A	0.211656	0.000462098	0.00111864	0.679541	-0.164385	0.00996029	3.43371e-61	-0.00281108	0.00680714	0.679636	0.105028	20	0.915772	1
ENSG00000134201	1	ENSG00000134201	110257882	rs3754446	1	110253241	C	A	0.341513	0.000399875	0.000968687	0.679752	-0.252425	0.00979774	2.26964e-146	-0.00158413	0.00383801	0.679791	0.844782	15	0.915899	1
ENSG00000100276	22	ENSG00000100276	29710333	rs909798	22	29654004	C	T	0.385481	0.000384501	0.000931718	0.679842	-0.0714534	0.0082586	5.06048e-18	-0.00538114	0.0130544	0.680185	0.290178	20	0.916331	1
ENSG00000164483	6	ENSG00000164483	130576015	rs7749850	6	130506382	A	C	0.48773	0.000843083	0.00204554	0.680225	0.460396	0.00751893	0	0.00183121	0.00444312	0.680232	0.103151	20	0.916331	1
ENSG00000101751	18	ENSG00000101751	51821705	rs11083046	18	51781019	C	T	0.428425	-0.000381315	0.000926124	0.680536	-0.503478	0.00757733	0	0.000757362	0.00183949	0.680542	0.122308	20	0.916564	1
ENSG00000258810	14	ENSG00000258810	21252249	rs11623818	14	21250940	A	G	0.245399	0.000437996	0.0010639	0.680566	-0.565654	0.0203186	1.45562e-170	-0.000774318	0.00188103	0.6806	0.0259836	20	0.916564	1
ENSG00000145491	5	ENSG00000145491	10456888	rs7733299	5	10463335	A	G	0.187117	-0.000482391	0.00117052	0.680255	0.0862507	0.0108781	2.2127e-15	-0.0055929	0.0135895	0.680662	0.692194	18	0.916564	1
ENSG00000130158	19	ENSG00000130158	11341564	rs377665	19	11409061	T	C	0.291411	0.000403593	0.000979247	0.680232	0.0654073	0.00853502	1.8107e-14	0.00617045	0.0149932	0.680668	0.853255	9	0.916564	1
ENSG00000171497	4	ENSG00000171497	159637417	rs8396	4	159630817	C	T	0.291411	0.000398324	0.000966829	0.680347	0.0699802	0.0089459	5.17431e-15	0.00569195	0.0138349	0.680765	0.0827383	15	0.916564	1
ENSG00000143850	1	ENSG00000143850	204268571	rs4951356	1	204284106	T	C	0.46728	0.00037556	0.000912358	0.680606	-0.148006	0.0117861	3.6112e-36	-0.00253747	0.00616766	0.680768	0.162961	20	0.916564	1
ENSG00000175414	5	ENSG00000175414	175810668	rs10516135	5	175776053	T	C	0.0347648	-0.00100469	0.00244269	0.680849	-0.227885	0.0206579	2.69632e-28	0.00440875	0.0107264	0.681058	0.199985	6	0.916742	1
ENSG00000082212	18	ENSG00000082212	48440055	rs2665561	18	48409695	C	A	0.466258	-0.000375203	0.000912835	0.68105	-0.247338	0.00790459	6.30338e-215	0.00151696	0.00369096	0.681076	0.166287	20	0.916742	1
ENSG00000180871	2	ENSG00000180871	218995994	rs4674259	2	218991005	G	A	0.494888	0.000380382	0.000925458	0.681058	0.264182	0.00855782	2.99187e-209	0.00143985	0.00350341	0.681084	0.308526	20	0.916742	1
ENSG00000133026	17	ENSG00000133026	8455801	rs7208821	17	8476743	T	C	0.0224949	-0.00123548	0.00300503	0.680972	0.230993	0.0243705	2.5821e-21	-0.00534856	0.0130214	0.681256	0.0553079	4	0.916742	1
ENSG00000105808	7	ENSG00000105808	102251704	rs1131383	7	102113909	C	T	0.213701	-0.000465617	0.00113386	0.681331	-0.315244	0.0155612	2.99536e-91	0.001477	0.00359751	0.681393	0.0140113	11	0.916742	1
ENSG00000122512	7	ENSG00000122512	6030813	rs10487932	7	6067019	C	A	0.199387	0.000458434	0.00111632	0.681318	-0.174819	0.00958773	2.79313e-74	-0.00262234	0.0063872	0.681394	0.115189	20	0.916742	1
ENSG00000179954	19	ENSG00000179954	56015118	rs929794	19	56004012	T	C	0.234151	-0.000439262	0.00106964	0.681318	0.212656	0.0126099	8.25114e-64	-0.0020656	0.00503139	0.681407	0.218781	9	0.916742	1
ENSG00000096401	6	ENSG00000096401	44386712	rs2297334	6	44355399	T	G	0.0838446	0.000706797	0.00172066	0.68124	-0.16259	0.0132735	1.69659e-34	-0.00434711	0.0105887	0.681409	0.379342	20	0.916742	1
ENSG00000117318	1	ENSG00000117318	23885347	rs6667575	1	23859521	A	G	0.275051	-0.000417221	0.00101593	0.681308	0.122152	0.00891375	9.63477e-43	-0.00341559	0.00832065	0.681443	0.139125	9	0.916742	1
ENSG00000100714	14	ENSG00000100714	64890737	rs11158538	14	64859191	T	C	0.458078	0.000374569	0.000913265	0.681702	-0.234422	0.0117709	2.99243e-88	-0.00159784	0.00389665	0.681766	0.0635473	20	0.917029	1
ENSG00000071575	2	ENSG00000071575	12869937	rs17465833	2	12964510	T	C	0.197342	-0.000459994	0.00112167	0.681735	0.281013	0.011491	4.45228e-132	-0.00163691	0.00399208	0.681777	0.689099	20	0.917029	1
ENSG00000223878	17	ENSG00000223878	15410424	rs2938158	17	15447364	C	T	0.340491	-0.000402638	0.000979986	0.681175	-0.0691026	0.011855	5.5761e-09	0.00582666	0.0142168	0.681921	0.186263	8	0.91714	1
ENSG00000167508	16	ENSG00000167508	88723956	rs8060693	16	88757839	C	T	0.44683	-0.000380675	0.000928882	0.681938	0.113116	0.0094069	2.63223e-33	-0.00336535	0.00821653	0.682112	0.958554	20	0.917197	1
ENSG00000152689	2	ENSG00000152689	33725604	rs17013237	2	33762963	G	A	0.103272	0.00062213	0.00151891	0.682107	0.341082	0.0132818	1.93545e-145	0.00182399	0.00445378	0.682145	0.628591	20	0.917197	1
ENSG00000167173	15	ENSG00000167173	75496247	rs8040061	15	75393720	A	C	0.41411	-0.000374964	0.000914364	0.681746	-0.0630127	0.00812061	8.51982e-15	0.00595061	0.014531	0.682165	0.304053	20	0.917197	1
ENSG00000054392	1	ENSG00000054392	210675617	rs11119469	1	210536278	A	C	0.141104	-0.000501529	0.00122437	0.682082	0.131904	0.0113562	3.4498e-31	-0.00380223	0.00928801	0.682269	0.472987	20	0.917197	1
ENSG00000135862	1	ENSG00000135862	183053661	rs12739316	1	183052080	A	G	0.427403	-0.000374029	0.000913699	0.682277	-0.589417	0.00737398	0	0.000634575	0.00155019	0.682281	0.257265	20	0.917197	1
ENSG00000115694	2	ENSG00000115694	242440617	rs2240482	2	242405021	T	C	0.231084	0.000436736	0.001067	0.682312	-0.113775	0.00954663	9.56005e-33	-0.0038386	0.00938373	0.682489	0.441062	19	0.917197	1
ENSG00000164050	3	ENSG00000164050	48458427	rs13085251	3	48340045	T	C	0.279141	0.000396048	0.000967101	0.682157	-0.0731387	0.00919359	1.78549e-15	-0.00541503	0.0132403	0.682555	0.144004	18	0.917197	1
ENSG00000121577	3	ENSG00000121577	119369737	rs6807079	3	119390418	C	T	0.43456	-0.000373617	0.000913608	0.682579	0.346227	0.00787846	0	-0.00107911	0.00263887	0.682592	0.165186	20	0.917197	1
ENSG00000122692	9	ENSG00000122692	33059213	rs10758180	9	33045147	G	A	0.415133	0.000374808	0.000916619	0.682611	-0.221104	0.00800636	7.14967e-168	-0.00169517	0.00414611	0.682644	0.240593	20	0.917197	1
ENSG00000137074	9	ENSG00000137074	32998885	rs10758180	9	33045147	G	A	0.415133	0.000374808	0.000916619	0.682611	-0.230251	0.00872769	2.22237e-153	-0.00162782	0.00398143	0.682647	0.221268	20	0.917197	1
ENSG00000147799	8	ENSG00000147799	145832878	rs10108836	8	145836227	C	A	0.464213	0.000374641	0.000915982	0.682536	-0.12167	0.00872384	3.29042e-44	-0.00307917	0.00753167	0.682665	0.0487024	20	0.917197	1
ENSG00000122218	1	ENSG00000122218	160286126	rs7512872	1	160310363	A	G	0.435583	0.00037851	0.000925777	0.682645	0.194096	0.00793874	5.13203e-132	0.00195012	0.00477036	0.682687	0.459079	20	0.917197	1
ENSG00000133028	17	ENSG00000133028	10592673	rs2662959	17	10583589	C	T	0.469325	0.000378346	0.000925703	0.682751	-0.420697	0.00801143	0	-0.000899332	0.00220047	0.68276	0.680017	17	0.917213	1
ENSG00000132259	11	ENSG00000132259	6260827	rs869900	11	6217122	A	C	0.470348	0.000378656	0.000925895	0.682567	-0.0715467	0.00874847	2.8812e-16	-0.00529243	0.0129573	0.682942	0.938831	20	0.917352	1
ENSG00000095932	19	ENSG00000095932	3477472	rs4807590	19	4472980	A	G	0.44274	-0.000379992	0.000929432	0.682655	0.0850551	0.00975604	2.82661e-18	-0.0044676	0.0109394	0.682984	0.222963	8	0.917352	1
ENSG00000100060	22	ENSG00000100060	37873770	rs11089844	22	37882731	T	C	0.0766871	0.000725147	0.00177576	0.68301	0.33797	0.0155989	4.27621e-104	0.0021456	0.00525513	0.683063	0.602234	13	0.917377	1
ENSG00000126243	19	ENSG00000126243	36431464	rs230261	19	36363470	A	G	0.0245399	-0.00102251	0.00250462	0.683091	0.566748	0.0243179	3.87186e-120	-0.00180417	0.00441997	0.683137	0.45445	8	0.917395	1
ENSG00000255833	5	ENSG00000255833	134783998	rs6596227	5	134788294	A	G	0.509202	0.000372474	0.000912712	0.683203	0.158252	0.0079203	8.12431e-89	0.00235368	0.00576865	0.683265	0.14506	20	0.917487	1
ENSG00000173391	12	ENSG00000173391	10317819	rs2742113	12	10322882	T	G	0.315951	-0.000394337	0.000964706	0.682713	-0.0500403	0.00844704	3.142e-09	0.00788038	0.0193244	0.683425	0.4857	9	0.91754	1
ENSG00000154229	17	ENSG00000154229	64552807	rs4510065	17	64283183	T	C	0.155419	0.000498142	0.00122145	0.6834	-0.249632	0.0109784	1.86918e-114	-0.00199551	0.0048938	0.683449	0.116878	20	0.91754	1
ENSG00000168275	1	ENSG00000168275	234514498	rs6586384	1	234507977	C	T	0.514315	-0.000378765	0.000929097	0.683516	-0.38053	0.0086374	0	0.000995363	0.00244169	0.683528	0.434591	19	0.91754	1
ENSG00000116016	2	ENSG00000116016	46567321	rs1868092	2	46614202	A	G	0.468303	0.000377352	0.000925623	0.683514	0.216956	0.00792363	4.63075e-165	0.0017393	0.00426688	0.683547	0.117051	20	0.91754	1
ENSG00000235842	6	ENSG00000235842	138145920	rs17780048	6	138179146	T	C	0.0541922	0.000768095	0.00188465	0.683602	0.860665	0.0446667	9.85672e-83	0.000892443	0.00219025	0.683669	0.0762625	20	0.917622	1
ENSG00000136854	9	ENSG00000136854	130416002	rs504434	9	130477768	G	A	0.441718	0.00037287	0.000915077	0.68366	-0.119233	0.00799623	2.78699e-50	-0.00312723	0.00767754	0.683771	0.425189	20	0.917679	1
ENSG00000171135	3	ENSG00000171135	9934135	rs279543	3	9935263	A	G	0.445808	0.000371939	0.000913439	0.683872	0.243542	0.008604	2.94861e-176	0.00152721	0.00375104	0.683903	0.404018	20	0.917774	1
ENSG00000179750	22	ENSG00000179750	39383580	rs12157810	22	39353172	C	A	0.274029	0.000414624	0.00101886	0.684044	0.354798	0.00958092	3.5389e-300	0.00116862	0.00287182	0.684062	0.379921	8	0.917906	1
ENSG00000227848	13	ENSG00000227848	48576106	rs6561423	13	48562005	T	C	0.0797546	-0.000721033	0.0017718	0.684046	0.665041	0.0439005	7.71635e-52	-0.00108419	0.00266517	0.684153	0.216797	20	0.917925	1
ENSG00000140740	16	ENSG00000140740	21979481	rs4783432	16	21951415	A	G	0.194274	-0.000463155	0.00113719	0.683802	-0.125828	0.0158793	2.2999e-15	0.00368087	0.00904962	0.684196	0.76742	20	0.917925	1
ENSG00000231948	2	ENSG00000231948	20791421	rs7586298	2	20839346	T	C	0.195297	-0.000462392	0.00113631	0.684063	0.319134	0.0284079	2.77619e-29	-0.00144889	0.00356293	0.684259	0.857066	13	0.917927	1
ENSG00000166716	15	ENSG00000166716	85320762	rs2241645	15	85333953	A	G	0.281186	0.000412377	0.00101436	0.684347	0.26874	0.0133577	5.05167e-90	0.00153448	0.00377527	0.684408	0.311408	20	0.918046	1
ENSG00000227195	20	ENSG00000227195	26199859	rs845787	20	26197931	T	C	0.400818	0.00037769	0.000930532	0.684826	-0.0975481	0.00969971	8.57403e-24	-0.00387184	0.00954698	0.685069	0.392402	20	0.918831	1
ENSG00000170011	3	ENSG00000170011	40076108	rs4974040	3	40331059	A	G	0.359918	-0.000371767	0.000916045	0.684861	0.074533	0.00856977	3.40168e-18	-0.00498795	0.0123038	0.685185	0.0427256	20	0.918831	1
ENSG00000156804	8	ENSG00000156804	124531787	rs7835298	8	124552303	A	G	0.436605	0.000370211	0.000914004	0.685446	0.153964	0.00794447	1.13849e-83	0.00240453	0.00593778	0.685511	0.101815	20	0.918831	1
ENSG00000106018	7	ENSG00000106018	158879257	rs2037905	7	158972018	C	T	0.0501022	0.000862145	0.00212843	0.685432	-0.314735	0.0187967	6.24228e-63	-0.00273927	0.00676458	0.685519	0.320364	11	0.918831	1
ENSG00000146282	6	ENSG00000146282	88261908	rs12663400	6	88250589	T	G	0.385481	-0.00037054	0.000914876	0.685466	-0.149362	0.00807215	1.93851e-76	0.00248081	0.00612669	0.685537	0.152158	20	0.918831	1
ENSG00000265798	17	ENSG00000265798	29375866	rs8066156	17	30361629	C	T	0.151329	-0.000515051	0.0012694	0.68493	0.100308	0.0159756	3.41199e-10	-0.00513472	0.0126814	0.68555	0.0116867	10	0.918831	1
ENSG00000160013	19	ENSG00000160013	47126050	rs1126510	19	47123783	G	A	0.334356	-0.000372492	0.000920079	0.685589	-0.289838	0.00843105	5.48847e-259	0.00128517	0.00317468	0.68561	0.073315	18	0.918831	1
ENSG00000143971	2	ENSG00000143971	67631064	rs17544551	2	67569832	A	G	0.100204	0.000597721	0.00147573	0.685453	-0.157583	0.0135567	3.1122e-31	-0.00379306	0.00937049	0.685633	0.779493	20	0.918831	1
ENSG00000196966	6	ENSG00000196966	26225613	rs11754368	6	26221173	A	G	0.107362	0.000652703	0.00161313	0.685758	0.521953	0.0162458	1.76378e-226	0.0012505	0.00309081	0.685781	0.0123953	20	0.918831	1
ENSG00000030066	11	ENSG00000030066	47834873	rs6485774	11	47773226	T	C	0.211656	-0.000451534	0.00111596	0.68576	-0.153492	0.00975108	7.91817e-56	0.00294175	0.00727287	0.685858	0.65382	20	0.918831	1
ENSG00000197380	19	ENSG00000197380	47157632	rs1126510	19	47123783	G	A	0.334356	-0.000372492	0.000920079	0.685589	-0.0740405	0.0088299	5.06399e-17	0.00503092	0.0124412	0.685936	0.0782353	15	0.918831	1
ENSG00000130508	2	ENSG00000130508	1692141	rs4645032	2	1820060	T	C	0.447853	0.000370314	0.000915796	0.685946	0.554875	0.00912852	0	0.000667383	0.00165049	0.685952	0.198169	13	0.918831	1
ENSG00000186487	2	ENSG00000186487	2063958	rs4645032	2	1820060	T	C	0.447853	0.000370314	0.000915796	0.685946	0.153659	0.00815108	2.86175e-79	0.00240997	0.00596129	0.686014	0.22267	14	0.918831	1
ENSG00000119396	9	ENSG00000119396	123962853	rs3789311	9	123938998	C	T	0.141104	-0.000514006	0.00127145	0.686015	-0.353343	0.0117506	1.18523e-198	0.0014547	0.00359866	0.686042	0.682661	20	0.918831	1
ENSG00000130881	19	ENSG00000130881	33683601	rs11084710	19	33652356	A	G	0.235174	-0.000436545	0.00108027	0.686134	0.359063	0.00908233	0	-0.00121579	0.00300874	0.68615	0.519253	20	0.918831	1
ENSG00000218357	22	ENSG00000218357	47869954	rs135450	22	47857295	C	T	0.378323	0.000370332	0.000915911	0.685968	0.165459	0.014316	6.75713e-31	0.00223822	0.00553898	0.68615	0.418915	20	0.918831	1
ENSG00000166091	14	ENSG00000166091	23847499	rs178637	14	23854272	C	T	0.0981595	-0.000665134	0.00164447	0.68587	-0.133483	0.0146608	8.64258e-20	0.00498289	0.0123318	0.686163	0.582415	3	0.918831	1
ENSG00000269681	19	ENSG00000269681	51658713	rs273663	19	51657600	G	A	0.0603272	-0.000792219	0.00195953	0.685998	0.46891	0.0419906	5.91449e-29	-0.00168949	0.00418164	0.686193	0.868593	3	0.918831	1
ENSG00000269072	19	ENSG00000269072	51670701	rs273663	19	51657600	G	A	0.0603272	-0.000792219	0.00195953	0.685998	0.431802	0.0420704	1.0259e-24	-0.00183468	0.00454153	0.686229	0.840753	3	0.918831	1
ENSG00000135999	2	ENSG00000135999	149473569	rs13002600	2	149376864	C	T	0.191207	-0.000478356	0.00118301	0.685952	-0.0948591	0.0102566	2.27451e-20	0.00504281	0.0124832	0.686236	0.633451	20	0.918831	1
ENSG00000166483	11	ENSG00000166483	9605116	rs10840263	11	9601433	C	T	0.174847	0.000491519	0.00121655	0.686192	0.204608	0.0111702	6.01169e-75	0.00240224	0.00594717	0.686264	0.295061	20	0.918831	1
ENSG00000137806	15	ENSG00000137806	41687134	rs1757463	15	41783814	G	A	0.326176	-0.00040861	0.00101165	0.686283	-0.272507	0.0128769	2.12136e-99	0.00149945	0.00371305	0.686337	0.444082	20	0.918848	1
ENSG00000130876	19	ENSG00000130876	33708163	rs11084710	19	33652356	A	G	0.235174	-0.000436545	0.00108027	0.686134	0.0837685	0.00926171	1.50209e-19	-0.00521133	0.0129088	0.686431	0.315434	20	0.918871	1
ENSG00000184702	22	ENSG00000184702	19707141	rs5992462	22	19679067	G	A	0.0664622	-0.000691017	0.00170946	0.686042	0.114376	0.0152897	7.39842e-14	-0.00604161	0.0149677	0.686475			0.918871	1
ENSG00000100351	22	ENSG00000100351	40333405	rs137955	22	40291807	T	C	0.421268	-0.000373979	0.000926226	0.686385	-0.0969081	0.00802937	1.5362e-33	0.00385911	0.00956312	0.686551	0.370606	20	0.918891	1
ENSG00000157168	8	ENSG00000157168	32059725	rs2439305	8	32429464	G	A	0.472393	-0.000373215	0.000925447	0.686742	-0.694524	0.00693948	0	0.000537368	0.0013325	0.686744	0.65388	20	0.919069	1
ENSG00000129071	3	ENSG00000129071	129154332	rs7610060	3	129300291	A	C	0.362986	-0.000388942	0.000962732	0.686214	0.0504427	0.00857811	4.09281e-09	-0.00771057	0.0191307	0.686913	0.27643	17	0.919214	1
ENSG00000175029	10	ENSG00000175029	126763080	rs12771627	10	126691180	A	G	0.269939	0.000391121	0.000969235	0.686554	0.0610578	0.00904802	1.4969e-11	0.00640574	0.0159024	0.687084	0.0734288	17	0.919348	1
ENSG00000025434	11	ENSG00000025434	47280123	rs3758673	11	47278917	T	C	0.292434	-0.000388984	0.000965984	0.687182	-0.370563	0.00828558	0	0.00104971	0.00260691	0.687194	0.430696	20	0.919348	1
ENSG00000228638	3	ENSG00000228638	48332574	rs4511915	3	48343858	A	G	0.279141	0.000389193	0.000966678	0.687236	-0.581282	0.0206691	5.09874e-174	-0.000669542	0.00166318	0.687266	0.0977265	20	0.919348	1
ENSG00000170439	12	ENSG00000170439	56076862	rs7306191	12	56080164	T	G	0.502045	-0.000373891	0.000928662	0.687233	0.140644	0.00798488	1.93044e-69	-0.00265842	0.00660465	0.68731	0.104492	9	0.919348	1
ENSG00000135951	2	ENSG00000135951	99692575	rs2516835	2	99779131	T	C	0.387526	-0.00036807	0.000914451	0.687313	-0.624893	0.00733919	0	0.000589013	0.00146339	0.687316	0.00256186	20	0.919348	1
ENSG00000127483	1	ENSG00000127483	21091485	rs11805363	1	21211235	G	A	0.128834	0.000570996	0.00141884	0.687362	-0.140961	0.0122684	1.4846e-30	-0.00405073	0.0100717	0.687544	0.166096	20	0.919572	1
ENSG00000160445	9	ENSG00000160445	131513379	rs4836628	9	131555306	G	A	0.0429448	0.000936396	0.00232717	0.687408	-0.205806	0.0205617	1.3887e-23	-0.00454989	0.0113167	0.687647	0.00592596	4	0.91961	1
ENSG00000176222	19	ENSG00000176222	44391026	rs396973	19	44399306	G	A	0.51636	0.000366713	0.000912255	0.687695	-0.185113	0.00859551	7.16323e-103	-0.00198103	0.00492896	0.687746	0.670771	20	0.91961	1
ENSG00000110169	11	ENSG00000110169	6458063	rs2035675	11	6463088	G	A	0.219836	-0.000988896	0.00245801	0.687451	-0.0844958	0.00950331	6.04522e-19	0.0117035	0.02912	0.687754	0.865483	6	0.91961	1
ENSG00000011260	17	ENSG00000011260	49356593	rs731591	17	49376999	G	A	0.423313	-0.000367221	0.000913763	0.687774	0.173398	0.0118942	3.85439e-48	-0.00211779	0.00527175	0.687886	0.796287	20	0.919706	1
ENSG00000137267	6	ENSG00000137267	3155831	rs9392465	6	3162378	C	A	0.315951	0.000393161	0.000978918	0.687958	0.70111	0.00956157	0	0.000560768	0.00139626	0.687963	0.706587	14	0.919727	1
ENSG00000165475	13	ENSG00000165475	21038901	rs9285125	13	21062640	C	T	0.239264	0.000433578	0.00107977	0.688018	-0.250222	0.00917021	6.15103e-164	-0.00173277	0.00431572	0.68805	0.261829	17	0.919743	1
ENSG00000166454	16	ENSG00000166454	81075207	rs1048194	16	81064702	A	G	0.0848671	-0.000653186	0.00162622	0.687935	0.184717	0.0152133	6.34155e-34	-0.00353615	0.00880866	0.688096	0.941126	20	0.919743	1
ENSG00000151725	4	ENSG00000151725	185635529	rs4610379	4	185624388	C	T	0.313906	0.00038701	0.000965381	0.688503	-0.571392	0.0144894	0	-0.00067731	0.00168961	0.688518	0.967139	20	0.920155	1
ENSG00000136404	15	ENSG00000136404	83794882	rs13379920	15	83756393	G	A	0.325153	-0.00039201	0.000977835	0.688497	0.357934	0.0124397	4.59057e-182	-0.0010952	0.00273215	0.688525	0.031179	20	0.920155	1
ENSG00000064726	15	ENSG00000064726	83710640	rs13379920	15	83756393	G	A	0.325153	-0.00039201	0.000977835	0.688497	0.121172	0.00855816	1.6525e-45	-0.00323517	0.00807308	0.688615	0.053442	20	0.920194	1
ENSG00000100726	16	ENSG00000100726	1551901	rs2667666	16	1569405	C	T	0.0685072	0.000673752	0.00168222	0.688778	-0.321616	0.0164997	1.27861e-84	-0.0020949	0.00523163	0.68884	0.668905	20	0.920213	1
ENSG00000182934	11	ENSG00000182934	126135926	rs512577	11	126091941	T	C	0.341513	-0.000367161	0.000916275	0.688633	0.081571	0.00820073	2.6042e-23	-0.00450112	0.011242	0.688872	0.720293	20	0.920213	1
ENSG00000172070	20	ENSG00000172070	641851	rs6085283	20	632959	T	C	0.4591	-0.000371549	0.000928221	0.688949	-0.692866	0.00881265	0	0.00053625	0.0013397	0.688953	0.0938002	12	0.920213	1
ENSG00000260302	18	ENSG00000260302	12775286	rs2542157	18	12787247	G	T	0.431493	0.000365689	0.000913638	0.688968	-0.523627	0.0181482	4.67318e-183	-0.000698377	0.00174499	0.688996	0.821966	20	0.920213	1
ENSG00000069329	16	ENSG00000069329	46706742	rs17189741	16	46842785	G	A	0.162577	-0.001048	0.00261803	0.688934	0.144582	0.0108682	2.21773e-40	-0.00724851	0.0181158	0.689068	0.215205	11	0.920213	1
ENSG00000104728	8	ENSG00000104728	1839474	rs7007884	8	1807756	C	T	0.294479	0.000386708	0.000966615	0.68911	0.523662	0.00891765	0	0.000738467	0.00184592	0.689117	0.46265	20	0.920213	1
ENSG00000077935	22	ENSG00000077935	45774722	rs1022477	22	45821887	A	G	0.510225	0.000364667	0.000911771	0.68919	-0.15177	0.00817138	5.27542e-77	-0.00240275	0.00600897	0.689259	0.328926	20	0.920213	1
ENSG00000259881	16	ENSG00000259881	88950495	rs12149609	16	88950335	T	G	0.225971	-0.000472764	0.00118126	0.688995	-0.251224	0.0273581	4.2002e-20	0.00188184	0.00470648	0.689275	0.529192	20	0.920213	1
ENSG00000172354	7	ENSG00000172354	100273975	rs551238	7	100321528	G	T	0.407975	0.000366533	0.000914441	0.688547	0.0452941	0.00810242	2.2681e-08	0.00809229	0.0202408	0.689303	0.275904	9	0.920213	1
ENSG00000128408	22	ENSG00000128408	45818974	rs1022477	22	45821887	A	G	0.510225	0.000364667	0.000911771	0.68919	-0.0900166	0.00821229	5.87163e-28	-0.00405111	0.0101357	0.689386	0.445453	20	0.920213	1
ENSG00000158710	1	ENSG00000158710	159891709	rs2789422	1	159892088	A	G	0.429448	-0.000366344	0.000916701	0.689427	-0.248279	0.00800751	4.50278e-211	0.00147553	0.00369253	0.689451	0.916991	16	0.920213	1
ENSG00000213085	1	ENSG00000213085	159856053	rs2789422	1	159892088	A	G	0.429448	-0.000366344	0.000916701	0.689427	-0.158941	0.00886026	5.89207e-72	0.00230491	0.005769	0.6895	0.871867	15	0.920213	1
ENSG00000233937	5	ENSG00000233937	180686345	rs918388	5	180687212	T	C	0.229039	-0.000426829	0.0010677	0.68933	-0.226723	0.0233398	2.6282e-22	0.0018826	0.00471326	0.689579	0.356749	8	0.920213	1
ENSG00000243284	1	ENSG00000243284	159828276	rs2789422	1	159892088	A	G	0.429448	-0.000366344	0.000916701	0.689427	-0.0965582	0.00882487	7.29023e-28	0.00379402	0.00950009	0.689623	0.872213	14	0.920213	1
ENSG00000163947	3	ENSG00000163947	56937401	rs2046823	3	56779011	A	G	0.241309	-0.00041215	0.00103196	0.689609	-0.264475	0.00907824	1.37986e-186	0.00155837	0.0039023	0.689637	0.111229	20	0.920213	1
ENSG00000182308	4	ENSG00000182308	41986094	rs7681854	4	41945059	G	A	0.095092	-0.000590056	0.00147683	0.689494	-0.136043	0.0151136	2.22859e-19	0.00433727	0.0108663	0.689783	0.388371	15	0.920213	1
ENSG00000233411	1	ENSG00000233411	167427259	rs7523907	1	167427247	C	T	0.417178	-0.000366033	0.000916866	0.68973	0.41215	0.0201306	3.68718e-93	-0.000888106	0.00222502	0.689786	0.0422107	20	0.920213	1
ENSG00000139651	12	ENSG00000139651	53578846	rs2272306	12	53554283	A	G	0.135992	-0.000527735	0.00132158	0.689658	0.144404	0.0118385	3.19341e-34	-0.00365457	0.00915689	0.689815	0.865431	17	0.920213	1
ENSG00000248265	12	ENSG00000248265	54484028	rs2279402	12	54581064	A	G	0.460123	0.0003643	0.000912868	0.68984	-0.755067	0.0185882	0	-0.000482474	0.00120905	0.689854	0.121937	20	0.920213	1
ENSG00000203497	10	ENSG00000203497	112630808	rs7913363	10	112617664	C	T	0.0593047	0.00078804	0.00197355	0.689672	-0.418317	0.0388467	4.85363e-27	-0.00188384	0.00472108	0.689874	0.166398	18	0.920213	1
ENSG00000159921	9	ENSG00000159921	36245745	rs10114702	9	36262120	C	T	0.515337	-0.000364232	0.000912714	0.689845	0.160961	0.00792327	9.47476e-92	-0.00226286	0.00567149	0.689902	0.640119	20	0.920213	1
ENSG00000134333	11	ENSG00000134333	18422953	rs11024636	11	18405491	C	T	0.420245	-0.000369398	0.00092621	0.69002	0.176307	0.00886695	5.64361e-88	-0.0020952	0.00525445	0.690079	0.00546583	14	0.920246	1
ENSG00000257365	14	ENSG00000257365	65491403	rs12434868	14	65500149	A	G	0.0654397	0.000805186	0.00201954	0.690116	0.930361	0.016403	0	0.000865455	0.00217076	0.690123	0.406118	13	0.920246	1
ENSG00000130529	19	ENSG00000130529	49688045	rs3745300	19	49658875	G	T	0.4591	0.000364075	0.000913325	0.690169	0.228808	0.00789847	1.63179e-184	0.00159118	0.00399203	0.690197	0.413737	20	0.920246	1
ENSG00000162694	1	ENSG00000162694	101349748	rs3737580	1	101360215	T	C	0.109407	0.000624307	0.00156637	0.690211	-0.578517	0.013386	0	-0.00107915	0.00270768	0.690223	0.599505	18	0.920246	1
ENSG00000185722	17	ENSG00000185722	4117237	rs2325881	17	4166804	C	T	0.381391	0.000383276	0.000961268	0.6901	0.0999839	0.00823388	6.24919e-34	0.00383337	0.0096194	0.690259	0.337104	20	0.920246	1
ENSG00000215244	10	ENSG00000215244	6348794	rs12764305	10	6385708	C	T	0.197342	0.000472021	0.00118476	0.690326	-0.235927	0.0122208	4.83783e-83	-0.00200071	0.00502277	0.690389	0.60947	14	0.920246	1
ENSG00000204852	12	ENSG00000204852	111069533	rs10849900	12	110974890	C	T	0.319018	0.000390878	0.000980844	0.690253	0.117902	0.00910299	2.28911e-38	0.00331528	0.00832309	0.690392	0.191821	20	0.920246	1
ENSG00000261015	6	ENSG00000261015	3026342	rs1885298	6	3017580	T	G	0.187117	0.000426637	0.00107123	0.690434	-0.996492	0.019098	0	-0.000428139	0.00107504	0.690442	0.706065	20	0.920246	1
ENSG00000139233	12	ENSG00000139233	66520695	rs12425241	12	66487639	T	C	0.0869121	-0.000739694	0.00185646	0.690303	-0.194859	0.0179594	1.99432e-27	0.00379604	0.0095336	0.690501	0.540284	13	0.920246	1
ENSG00000198718	14	ENSG00000198718	45487522	rs11844832	14	45551549	T	C	0.0654397	-0.0008034	0.00201689	0.690383	-0.173979	0.0169448	9.88325e-25	0.0046178	0.0116014	0.690603	0.257641	20	0.920246	1
ENSG00000005249	7	ENSG00000005249	106743675	rs6955822	7	106654296	A	G	0.510225	-0.000363242	0.000912245	0.690494	-0.10595	0.00792847	9.92063e-41	0.00342844	0.00861399	0.690624	0.131211	19	0.920246	1
ENSG00000177889	12	ENSG00000177889	93817743	rs7976441	12	93899527	T	C	0.353783	0.000383706	0.000962946	0.690283	-0.0667226	0.0084267	2.4136e-15	-0.00575077	0.0144504	0.690654	0.758846	15	0.920246	1
ENSG00000225225	22	ENSG00000225225	18585819	rs468789	22	18586169	C	T	0.0756646	-0.000669036	0.00167838	0.690172	-0.271054	0.0442827	9.29903e-10	0.00246828	0.00620515	0.690794	0.608013	5	0.920306	1
ENSG00000151006	16	ENSG00000151006	31097847	rs17708472	16	31105353	A	G	0.237219	-0.000423854	0.00106568	0.690828	0.205912	0.00958561	2.32402e-102	-0.00205842	0.00517628	0.690878	0.169283	20	0.920306	1
ENSG00000067369	15	ENSG00000067369	43751166	rs1058298	15	43700930	T	G	0.323108	0.000384634	0.000965056	0.690217	-0.0512286	0.0086564	3.2588e-09	-0.00750819	0.0188809	0.690881	0.851233	20	0.920306	1
ENSG00000182393	19	ENSG00000182393	39788139	rs30461	19	39789115	G	A	0.114519	0.000584143	0.00146946	0.690983	-0.397192	0.0154179	2.37748e-146	-0.00147068	0.00370007	0.691018	0.0606527	20	0.920408	1
ENSG00000230266	3	ENSG00000230266	194871059	rs2279632	3	194869285	A	G	0.191207	-0.000444917	0.00111947	0.691047	-0.304526	0.0251571	9.93697e-34	0.00146101	0.00367809	0.691205	0.157862	18	0.920576	1
ENSG00000150401	13	ENSG00000150401	114127700	rs3814254	13	114112287	A	C	0.159509	-0.000484222	0.00121849	0.691075	0.100675	0.0102929	1.3586e-22	-0.00480976	0.0121132	0.691317	0.960406	16	0.920644	1
ENSG00000172113	3	ENSG00000172113	48338964	rs11718350	3	48360992	G	T	0.279141	0.00038379	0.000966678	0.691353	-0.253414	0.00890603	4.32342e-178	-0.00151448	0.00381499	0.691381	0.0927252	20	0.920649	1
ENSG00000132825	20	ENSG00000132825	58513623	rs7271202	20	58801643	A	G	0.253579	-0.000428379	0.00107946	0.691481	-0.0969288	0.00931846	2.43291e-25	0.00441953	0.0111447	0.691694	0.773977	20	0.920841	1
ENSG00000196227	20	ENSG00000196227	58516277	rs7271202	20	58801643	A	G	0.253579	-0.000428379	0.00107946	0.691481	-0.102261	0.0103467	4.9137e-23	0.00418909	0.0105645	0.691717	0.778442	20	0.920841	1
ENSG00000108370	17	ENSG00000108370	63178685	rs16961081	17	63193228	A	C	0.0286299	-0.00112583	0.00283427	0.691204	-0.155677	0.0247885	3.3814e-10	0.00723186	0.0182425	0.691788	0.0861858	5	0.920841	1
ENSG00000197870	12	ENSG00000197870	11420798	rs1451770	12	11380187	G	A	0.166667	-0.000464255	0.00117067	0.691682	-0.112746	0.0106729	4.38539e-26	0.00411771	0.0103905	0.691888	0.609939	18	0.920841	1
ENSG00000250366	14	ENSG00000250366	96367318	rs12879561	14	96303927	A	C	0.0633947	-0.000649701	0.00163866	0.691748	0.396204	0.037079	1.1913e-26	-0.00163982	0.00413874	0.691949	0.978414	14	0.920841	1
ENSG00000168661	19	ENSG00000168661	35426940	rs10422961	19	35422808	T	C	0.357873	-0.000381454	0.000962732	0.691942	-0.307746	0.00866685	3.64671e-276	0.00123951	0.00312853	0.69196	0.937243	19	0.920841	1
ENSG00000122033	13	ENSG00000122033	28017257	rs2760901	13	28000507	T	G	0.47137	-0.000366788	0.000925806	0.69197	0.205444	0.0120835	7.93649e-65	-0.00178534	0.00450758	0.69205	0.000174003	20	0.920841	1
ENSG00000171302	17	ENSG00000171302	76996874	rs17739056	17	76995205	C	T	0.104294	-0.000546709	0.00138021	0.692028	-0.313111	0.0120276	2.10691e-149	0.00174606	0.00440857	0.692061	0.798612	20	0.920841	1
ENSG00000111181	12	ENSG00000111181	311489	rs557881	12	319125	A	G	0.478528	0.000363317	0.000917161	0.692007	-0.151327	0.00799616	7.09905e-80	-0.00240087	0.00606211	0.692071	0.500038	11	0.920841	1
ENSG00000188243	13	ENSG00000188243	76111462	rs1050235	13	76100639	G	A	0.119632	0.000486184	0.00122741	0.692028	-0.168227	0.0113452	9.65658e-50	-0.00289006	0.0072988	0.692132	0.0213246	20	0.920841	1
ENSG00000213965	19	ENSG00000213965	33193784	rs7247264	19	33239846	G	T	0.178937	0.000481369	0.00121512	0.691996	-0.0968478	0.0118893	3.76778e-16	-0.00497037	0.0125616	0.692341	0.286172	12	0.920894	1
ENSG00000120913	8	ENSG00000120913	22445665	rs4592028	8	22449484	C	T	0.338446	0.000388381	0.000980792	0.692114	-0.0812771	0.00850945	1.2796e-21	-0.00477848	0.0120776	0.692365	0.227263	15	0.920894	1
ENSG00000029534	8	ENSG00000029534	41632509	rs7825494	8	41507350	C	T	0.451943	-0.000366769	0.000927368	0.692478	-0.16735	0.00794214	1.46178e-98	0.00219162	0.00554245	0.69253	0.59499	20	0.920894	1
ENSG00000060688	1	ENSG00000060688	31751039	rs4949373	1	31741577	G	A	0.379346	0.000366707	0.000927331	0.692516	-0.171135	0.00900559	1.60462e-80	-0.00214279	0.00541988	0.692579	0.229672	20	0.920894	1
ENSG00000163626	4	ENSG00000163626	73928634	rs6845845	4	73937533	G	A	0.120654	-0.000550521	0.00138901	0.691853	0.0658378	0.0118252	2.5827e-08	-0.00836178	0.0211508	0.692591	0.187406	12	0.920894	1
ENSG00000225578	3	ENSG00000225578	196668076	rs548853	3	196668359	T	C	0.425358	0.000362308	0.000916831	0.692715	0.250208	0.0225681	1.45401e-28	0.00144803	0.0036666	0.6929	0.571271	13	0.920894	1
ENSG00000256020	12	ENSG00000256020	695341	rs11063749	12	697095	T	C	0.275051	0.000400639	0.00101451	0.692909	-0.964645	0.0163713	0	-0.000415323	0.00105171	0.692916	0.432675	20	0.920894	1
ENSG00000171840	12	ENSG00000171840	723203	rs11063749	12	697095	T	C	0.275051	0.000400639	0.00101451	0.692909	-0.40052	0.00841678	0	-0.0010003	0.00253306	0.692919	0.641834	20	0.920894	1
ENSG00000177879	5	ENSG00000177879	115213478	rs26532	5	115173678	C	A	0.213701	0.00111513	0.00281899	0.692416	-0.0994429	0.0152459	6.90992e-11	-0.0112138	0.0283999	0.692952	0.586799	12	0.920894	1
ENSG00000147443	8	ENSG00000147443	21768877	rs11135701	8	21761443	T	C	0.428425	0.00036047	0.000913683	0.693194	-0.403772	0.00775712	0	-0.000892755	0.00226293	0.693203	0.670629	20	0.920894	1
ENSG00000198841	1	ENSG00000198841	52498631	rs2809916	1	52499489	A	G	0.0265849	0.000856308	0.00216915	0.693015	0.219926	0.0221076	2.57301e-23	0.00389362	0.00987084	0.693244	0.749218	20	0.920894	1
ENSG00000198799	1	ENSG00000198799	113642826	rs10494148	1	113663927	A	C	0.135992	0.000502378	0.00127333	0.693183	-0.151165	0.0117006	3.4986e-38	-0.00332339	0.00842738	0.693318	0.244407	14	0.920894	1
ENSG00000180730	13	ENSG00000180730	26621966	rs1048789	13	26594700	T	G	0.41002	0.00036672	0.00092954	0.693199	-0.105898	0.00799808	5.1275e-40	-0.00346296	0.00878161	0.693328	0.485031	20	0.920894	1
ENSG00000140299	15	ENSG00000140299	59966539	rs6151535	15	59964987	A	G	0.358896	-0.000380591	0.000965051	0.693305	-0.158552	0.00827653	8.49358e-82	0.00240042	0.00608795	0.693366	0.0535036	16	0.920894	1
ENSG00000007545	16	ENSG00000007545	1695117	rs9940288	16	1692902	A	G	0.0685072	-0.00068076	0.00172635	0.693334	0.406183	0.0156007	1.92825e-149	-0.00167599	0.00425066	0.693367	0.213428	20	0.920894	1
ENSG00000250443	3	ENSG00000250443	197232996	rs1431500	3	197191912	C	A	0.381391	-0.000386145	0.000979369	0.693375	0.446399	0.0217427	1.13809e-93	-0.000865021	0.00219433	0.693428	0.535651	19	0.920894	1
ENSG00000173848	10	ENSG00000173848	5477470	rs12415024	10	5595293	C	T	0.105317	0.000608101	0.00154313	0.69353	0.28154	0.0158845	2.72765e-70	0.00215991	0.00548241	0.693602	0.881809	3	0.920894	1
ENSG00000110713	11	ENSG00000110713	3755667	rs2672215	11	3691649	A	C	0.439673	-0.000360043	0.000913525	0.693488	0.0844523	0.00801346	5.7224e-26	-0.00426328	0.0108246	0.693692	0.36689	20	0.920894	1
ENSG00000173281	8	ENSG00000173281	9001424	rs2898208	8	8964985	A	G	0.134969	-0.000538829	0.00136757	0.693577	-0.152536	0.0118803	9.86367e-38	0.00353246	0.00896973	0.693714	0.241915	20	0.920894	1
ENSG00000134489	18	ENSG00000134489	22050257	rs673819	18	22065905	T	C	0.0828221	-0.000584432	0.00148081	0.693087	-0.0758804	0.0130473	6.03449e-09	0.00770202	0.01956	0.693755	0.495459	10	0.920894	1
ENSG00000186265	3	ENSG00000186265	112200611	rs3112269	3	112180626	T	C	0.0920245	-0.000649577	0.00164813	0.693486	-0.143802	0.0158651	1.25749e-19	0.00451717	0.011472	0.693761	0.0980092	4	0.920894	1
ENSG00000153207	1	ENSG00000153207	247048840	rs11579381	1	247125355	T	C	0.351738	-0.000365615	0.000928615	0.693787	0.221483	0.00821396	3.88806e-160	-0.00165076	0.00419316	0.693818	0.455134	18	0.920894	1
ENSG00000162889	1	ENSG00000162889	206882958	rs6669284	1	206890435	A	G	0.314928	0.000380178	0.000965047	0.693619	0.133297	0.012624	4.61548e-26	0.00285211	0.00724486	0.693822	0.470599	16	0.920894	1
ENSG00000111142	12	ENSG00000111142	95888455	rs301042	12	95889436	G	A	0.0869121	-0.000543795	0.00138139	0.693834	0.25877	0.0124453	5.04993e-96	-0.00210146	0.00533927	0.693886	0.313316	20	0.920894	1
ENSG00000187166	12	ENSG00000187166	48723412	rs716176	12	48703203	G	A	0.244376	-0.000419541	0.00106606	0.693917	0.140249	0.00968639	1.64469e-47	-0.00299139	0.00760395	0.694024	0.607419	20	0.920894	1
ENSG00000137441	4	ENSG00000137441	15966399	rs4698433	4	15964863	T	G	0.365031	0.000364963	0.000927773	0.694043	-0.357384	0.0079504	0	-0.00102121	0.00259611	0.694054	0.822803	20	0.920894	1
ENSG00000159713	16	ENSG00000159713	67425575	rs5030980	16	67516945	T	C	0.0327198	-0.000883661	0.00224617	0.694019	0.343059	0.0224486	1.008e-52	-0.00257583	0.00654966	0.694115	0.344709	20	0.920894	1
ENSG00000205250	16	ENSG00000205250	67229446	rs5030980	16	67516945	T	C	0.0327198	-0.000883661	0.00224617	0.694019	0.245774	0.0224916	8.52562e-28	-0.00359542	0.0091451	0.694207	0.511901	11	0.920894	1
ENSG00000171408	6	ENSG00000171408	136344773	rs7774640	6	136265165	A	G	0.382413	0.000360577	0.00091627	0.693931	0.0725844	0.0083001	2.2302e-18	0.00496769	0.0126363	0.694225	0.295608	20	0.920894	1
ENSG00000135245	7	ENSG00000135245	128097187	rs4371935	7	128150653	A	G	0.433538	0.000359623	0.000913668	0.693873	0.0699016	0.00891238	4.3921e-15	0.00514471	0.0130872	0.694239	0.635776	20	0.920894	1
ENSG00000101104	20	ENSG00000101104	43563189	rs6130713	20	43543582	G	A	0.369121	0.000383514	0.000975741	0.694283	0.401735	0.00983812	0	0.000954645	0.00242893	0.694297	0.0931657	20	0.920894	1
ENSG00000213341	10	ENSG00000213341	101968715	rs2230804	10	101977883	C	T	0.481595	0.000358804	0.000912269	0.694091	-0.0743374	0.00798365	1.26401e-20	-0.0048267	0.012283	0.69435	0.764181	20	0.920894	1
ENSG00000169299	4	ENSG00000169299	37846406	rs3775793	4	37840606	G	A	0.404908	-0.000358953	0.000913576	0.694387	0.289544	0.00794245	5.69036e-291	-0.00123972	0.00315541	0.694403	0.615177	20	0.920894	1
ENSG00000249863	4	ENSG00000249863	37870756	rs3775793	4	37840606	G	A	0.404908	-0.000358953	0.000913576	0.694387	0.489343	0.0180665	1.45133e-161	-0.00073354	0.00186714	0.694417	0.88886	20	0.920894	1
ENSG00000165943	14	ENSG00000165943	93649907	rs1046099	14	93649501	A	G	0.379346	-0.000383533	0.000976016	0.694351	0.110164	0.00859772	1.38309e-37	-0.00348146	0.0088638	0.694487	0.674331	18	0.920894	1
ENSG00000182885	16	ENSG00000182885	57713037	rs8051301	16	57721952	C	T	0.231084	-0.000873228	0.00222366	0.694542	0.338432	0.00983628	2.01571e-259	-0.00258022	0.0065709	0.694561	0.884814	20	0.920894	1
ENSG00000211677	22	ENSG00000211677	23243386	rs364402	22	23258994	A	G	0.243354	-0.000418225	0.00106504	0.694553	-0.837651	0.0189134	0	0.000499284	0.00127151	0.694564	0.354882	17	0.920894	1
ENSG00000159625	16	ENSG00000159625	57747211	rs8051301	16	57721952	C	T	0.231084	-0.000873228	0.00222366	0.694542	0.208483	0.0101072	1.5645e-94	-0.00418849	0.0106678	0.694595	0.849653	20	0.920894	1
ENSG00000151292	5	ENSG00000151292	122900266	rs13165542	5	122769296	C	T	0.159509	0.000466422	0.00118763	0.694515	0.138513	0.0105213	1.39541e-39	0.00336735	0.00857791	0.694644	0.907314	16	0.920894	1
ENSG00000211672	22	ENSG00000211672	23213950	rs364402	22	23258994	A	G	0.243354	-0.000418225	0.00106504	0.694553	-0.260934	0.0217452	3.57017e-33	0.0016028	0.00408384	0.694708	0.421721	12	0.920894	1
ENSG00000254709	22	ENSG00000254709	23233982	rs364402	22	23258994	A	G	0.243354	-0.000418225	0.00106504	0.694553	0.179908	0.016943	2.44722e-26	-0.00232467	0.00592399	0.694751	0.733587	10	0.920894	1
ENSG00000260467	16	ENSG00000260467	57725339	rs8051301	16	57721952	C	T	0.231084	-0.000873228	0.00222366	0.694542	0.232749	0.0232688	1.4845e-23	-0.00375181	0.00956126	0.694765	0.79969	14	0.920894	1
ENSG00000211665	22	ENSG00000211665	23090134	rs364402	22	23258994	A	G	0.243354	-0.000418225	0.00106504	0.694553	-0.196594	0.021868	2.47229e-19	0.00212736	0.00542265	0.694829	0.798288	9	0.920894	1
ENSG00000211670	22	ENSG00000211670	23161880	rs364402	22	23258994	A	G	0.243354	-0.000418225	0.00106504	0.694553	-0.189975	0.0218784	3.84789e-18	0.00220148	0.00561197	0.694849	0.232512	13	0.920894	1
ENSG00000248445	5	ENSG00000248445	115813607	rs2303752	5	115785512	T	C	0.121677	0.000520235	0.00132626	0.694867	0.423531	0.0164405	2.40223e-146	0.00122833	0.00313179	0.694901	0.102659	20	0.920894	1
ENSG00000162745	1	ENSG00000162745	161973313	rs6691548	1	161967287	C	T	0.355828	0.000359784	0.000917046	0.694815	0.0803218	0.00830354	3.91928e-22	0.00447928	0.0114265	0.695053	0.124737	12	0.920948	1
ENSG00000112414	6	ENSG00000112414	142695197	rs11155242	6	142691549	C	A	0.226994	0.000437099	0.00111493	0.695027	-0.24922	0.0100404	5.21503e-136	-0.00175387	0.00447423	0.695063	0.319871	20	0.920948	1
ENSG00000106772	9	ENSG00000106772	79373647	rs620476	9	79319050	A	C	0.228016	-0.000399508	0.00101961	0.69519	1.06353	0.00725968	0	-0.000375644	0.000958714	0.695191	0.851693	20	0.920969	1
ENSG00000108384	17	ENSG00000108384	56790818	rs8074016	17	56840587	G	A	0.185072	-0.000420195	0.00107262	0.695247	0.877689	0.00827904	0	-0.000478752	0.00122211	0.695249	0.435434	20	0.920969	1
ENSG00000176845	17	ENSG00000176845	81045215	rs7405957	17	80990787	T	C	0.466258	-0.000357868	0.000913273	0.695167	-0.124585	0.00811145	3.07339e-53	0.00287248	0.00733288	0.695261	0.0735151	17	0.920969	1
ENSG00000150076	10	ENSG00000150076	33002049	rs10827116	10	33017782	T	C	0.118609	0.0005751	0.00146858	0.695351	-0.265568	0.01418	2.90522e-78	-0.00216554	0.00553115	0.695414	0.573345	20	0.921092	1
ENSG00000261888	17	ENSG00000261888	81062532	rs7405957	17	80990787	T	C	0.466258	-0.000357868	0.000913273	0.695167	-0.148766	0.0190711	6.16142e-15	0.00240558	0.00614672	0.695532	0.0385714	9	0.921167	1
ENSG00000179364	14	ENSG00000179364	105815692	rs3825762	14	105752404	C	T	0.313906	0.000378274	0.000966018	0.695368	0.0695308	0.00888663	5.10901e-15	0.00544039	0.0139108	0.69573	0.168668	4	0.921229	1
ENSG00000120156	9	ENSG00000120156	27169656	rs3117638	9	27178697	T	C	0.209611	-0.000442987	0.0011329	0.695782	0.539215	0.00946566	0	-0.000821541	0.00210107	0.695789	0.329267	20	0.921229	1
ENSG00000137274	6	ENSG00000137274	3136210	rs3799216	6	3150515	C	T	0.271984	0.000398274	0.00101832	0.695717	-0.135569	0.00890787	2.64541e-52	-0.0029378	0.00751396	0.695813	0.68808	14	0.921229	1
ENSG00000175600	7	ENSG00000175600	40537468	rs29888	7	40963295	G	A	0.0879346	0.00072892	0.00186099	0.695292	0.114143	0.0176517	1.0037e-10	0.00638602	0.0163339	0.695821	0.552452	4	0.921229	1
ENSG00000136052	12	ENSG00000136052	105274426	rs11112287	12	105388181	A	C	0.134969	0.000535035	0.0013681	0.695738	-0.186023	0.0173196	6.56172e-27	-0.00287617	0.00735932	0.69593	0.672582	20	0.921292	1
ENSG00000223823	1	ENSG00000223823	1075916	rs10907182	1	1066403	T	C	0.398773	0.000363794	0.000930649	0.695868	0.209931	0.0159135	9.75609e-40	0.00173292	0.00443506	0.695995	0.531826	19	0.921298	1
ENSG00000137055	9	ENSG00000137055	26925771	rs3117638	9	27178697	T	C	0.209611	-0.000442987	0.0011329	0.695782	0.0887515	0.00992036	3.67261e-19	-0.00499132	0.012777	0.696058	0.353592	20	0.921301	1
ENSG00000110104	11	ENSG00000110104	60614049	rs582246	11	60603647	G	A	0.102249	-0.000573546	0.00146797	0.696013	-0.163424	0.0123986	1.13181e-39	0.00350956	0.00898651	0.69614	0.539151	17	0.921329	1
ENSG00000119185	2	ENSG00000119185	9553640	rs2709576	2	9499377	C	T	0.305726	0.000376877	0.000965192	0.69619	0.155744	0.00865638	2.25901e-72	0.00241985	0.00619876	0.696258	0.730852	20	0.921371	1
ENSG00000140945	16	ENSG00000140945	83245306	rs460796	16	83830299	G	T	0.240286	0.000451754	0.00115708	0.696221	-0.144665	0.0097445	7.40662e-50	-0.00312276	0.0080011	0.696321	0.512243	20	0.921371	1
ENSG00000246334	5	ENSG00000246334	176870102	rs2731670	5	176848019	A	C	0.47137	-0.000362929	0.000929373	0.69616	-0.193086	0.0195312	4.78781e-23	0.00187962	0.00481702	0.696385	0.0552367	5	0.921371	1
ENSG00000181218	1	ENSG00000181218	228645312	rs1007686	1	228651457	A	G	0.205521	0.000441962	0.00113262	0.696379	-0.275309	0.0109204	3.06536e-140	-0.00160533	0.00411448	0.696414	0.289034	20	0.921371	1
ENSG00000185043	15	ENSG00000185043	90775243	rs9744242	15	90776375	C	T	0.53272	0.000361196	0.000926178	0.696547	0.723137	0.00685115	0	0.000499486	0.00128079	0.696549	0.367613	20	0.921469	1
ENSG00000259479	15	ENSG00000259479	45147730	rs2854439	15	45358846	C	A	0.123722	0.000534514	0.00137053	0.696533	-0.330801	0.0253923	8.52474e-39	-0.00161582	0.00414493	0.696662	0.306881	20	0.921479	1
ENSG00000126216	13	ENSG00000126216	113190903	rs1278114	13	113145788	C	T	0.40184	-0.000356238	0.000913761	0.696641	-0.195548	0.00803388	7.32666e-131	0.00182174	0.00467342	0.696678	0.383861	18	0.921479	1
ENSG00000127884	10	ENSG00000127884	135181588	rs2298122	10	135141572	G	T	0.188139	0.000462082	0.00118574	0.696758	0.218621	0.0117266	1.434e-77	0.00211362	0.0054249	0.696821	0.742351	20	0.921588	1
ENSG00000238062	2	ENSG00000238062	231854915	rs7562897	2	231767923	G	T	0.309816	0.000381654	0.00097817	0.69641	0.0994471	0.0147504	1.5622e-11	0.00383776	0.00985254	0.696892	0.576759	20	0.921601	1
ENSG00000053108	5	ENSG00000053108	132740201	rs11948984	5	132930325	T	C	0.229039	-0.000421101	0.00108126	0.696941	0.104853	0.00951102	2.91457e-28	-0.0040161	0.0103186	0.697121	0.182883	20	0.921744	1
ENSG00000105983	7	ENSG00000105983	156579747	rs6954725	7	156542221	G	A	0.153374	-0.000492778	0.00126623	0.697152	-0.463203	0.0116311	0	0.00106385	0.00273378	0.697165	0.655361	20	0.921744	1
ENSG00000101546	18	ENSG00000101546	77800377	rs3744872	18	77805856	C	A	0.316973	0.000380728	0.000978219	0.697125	0.179251	0.00917295	4.90176e-85	0.002124	0.00545836	0.697182	0.190867	20	0.921744	1
ENSG00000159352	1	ENSG00000159352	151233567	rs2031797	1	151278505	A	G	0.232106	0.000414975	0.00106673	0.697263	-0.196003	0.0101393	2.94642e-83	-0.00211719	0.00544351	0.697321	0.436254	20	0.921755	1
ENSG00000166897	22	ENSG00000166897	37793752	rs3761441	22	37883858	C	T	0.0766871	0.000692057	0.00177542	0.696685	0.0984727	0.0174165	1.5676e-08	0.00702791	0.0180723	0.697367	0.683821	4	0.921755	1
ENSG00000143756	1	ENSG00000143756	224325769	rs7524705	1	224339000	A	G	0.43047	-0.000355322	0.000913714	0.697368	0.51195	0.00763147	0	-0.000694056	0.0017848	0.697372	0.83729	20	0.921755	1
ENSG00000170291	17	ENSG00000170291	7158997	rs2074219	17	7156447	A	G	0.364008	0.000355775	0.000915955	0.697706	-0.266653	0.00907484	8.87119e-190	-0.00133423	0.00343531	0.697731	0.406583	20	0.921988	1
ENSG00000151287	13	ENSG00000151287	103422250	rs1927014	13	103273465	T	C	0.474438	-0.000359479	0.000925355	0.697664	0.0893814	0.00884352	5.14351e-24	-0.00402185	0.0103605	0.697876	0.20456	20	0.921988	1
ENSG00000132406	4	ENSG00000132406	4243609	rs2980089	4	4267298	G	A	0.314928	-0.000375187	0.000966318	0.69782	-0.142153	0.0127987	1.1625e-28	0.00263932	0.00680188	0.697995	0.483763	15	0.921988	1
ENSG00000184182	2	ENSG00000184182	238913352	rs921095	2	238893362	C	T	0.417178	-0.000373738	0.00096323	0.698013	0.497483	0.0114145	0	-0.000751257	0.00193628	0.698024	0.908221	20	0.921988	1
ENSG00000225969	7	ENSG00000225969	73149876	rs4324825	7	73275396	G	A	0.355828	0.000374801	0.000965978	0.698015	-0.361348	0.016603	5.09064e-105	-0.00103723	0.00267369	0.69806	0.135397	11	0.921988	1
ENSG00000152700	5	ENSG00000152700	133960897	rs246347	5	134096294	T	C	0.177914	0.000472635	0.0012184	0.698078	-0.211115	0.0104721	2.2077e-90	-0.00223876	0.00577233	0.698132	0.786211	20	0.921988	1
ENSG00000244187	9	ENSG00000244187	139690408	rs2811786	9	139683224	A	G	0.277096	-0.000376248	0.000970235	0.698171	-0.220125	0.00964684	3.01121e-115	0.00170924	0.00440828	0.698213	0.0937464	17	0.921988	1
ENSG00000205037	16	ENSG00000205037	88128119	rs4843747	16	87991051	A	C	0.210634	0.000440964	0.00113628	0.69796	0.113584	0.0133899	2.19841e-17	0.00388227	0.0100143	0.69826	0.679154	20	0.921988	1
ENSG00000111145	12	ENSG00000111145	96625886	rs2302902	12	96617304	T	C	0.232106	-0.000419114	0.0010806	0.698125	-0.197821	0.0174967	1.2227e-29	0.00211865	0.00546572	0.698293	0.229988	20	0.921988	1
ENSG00000204899	13	ENSG00000204899	73292160	rs7337938	13	73292244	C	T	0.0122699	-0.00390867	0.0100741	0.698023	-0.355533	0.0410073	4.3212e-18	0.0109938	0.0283637	0.69831	0.846804	4	0.921988	1
ENSG00000075568	2	ENSG00000075568	98492593	rs17489259	2	98392302	A	G	0.222904	0.000414491	0.00106798	0.697938	0.082854	0.0110342	5.96717e-14	0.00500267	0.0129072	0.698321	0.0918487	15	0.921988	1
ENSG00000124787	6	ENSG00000124787	4999631	rs12214401	6	4999011	G	A	0.0327198	-0.000948938	0.00244851	0.698344	-0.554654	0.0216552	1.09304e-144	0.00171086	0.00441498	0.698377	0.691708	12	0.921988	1
ENSG00000070214	9	ENSG00000070214	108104177	rs10991456	9	107762236	G	A	0.108384	0.000552597	0.00142488	0.69815	0.121142	0.0126514	1.0146e-21	0.00456156	0.0117717	0.698385	0.338219	20	0.921988	1
ENSG00000167523	16	ENSG00000167523	89730945	rs164749	16	89708224	G	T	0.485685	0.000354583	0.000914763	0.698295	0.125989	0.008715	2.2777e-47	0.00281439	0.00726325	0.698398	0.0615767	20	0.921988	1
ENSG00000074696	15	ENSG00000074696	65846721	rs2456015	15	65830518	C	T	0.221881	0.000395277	0.00102027	0.698444	0.233629	0.00931277	6.89512e-139	0.0016919	0.00436758	0.698478	0.0291945	20	0.922013	1
ENSG00000113758	5	ENSG00000113758	176892505	rs335466	5	176889530	C	A	0.481595	-0.000359347	0.000928178	0.698643	0.340002	0.00829927	0	-0.0010569	0.00273004	0.698655	0.0261529	7	0.922131	1
ENSG00000166888	12	ENSG00000166888	57507556	rs324019	12	57486647	A	G	0.402863	-0.000354016	0.000914562	0.698691	0.469508	0.007589	0	-0.000754015	0.00194795	0.698696	0.000801183	20	0.922131	1
ENSG00000015475	22	ENSG00000015475	18237221	rs4488761	22	18209613	A	G	0.464213	0.000358342	0.000925599	0.698648	-0.106745	0.00796079	5.37013e-41	-0.003357	0.00867477	0.698768	0.523254	20	0.922131	1
ENSG00000114656	3	ENSG00000114656	128675121	rs718613	3	128688499	T	C	0.274029	-0.000393897	0.00101633	0.698337	-0.0667638	0.0105502	2.4804e-10	0.00589986	0.0152514	0.698874	0.234584	5	0.922131	1
ENSG00000104892	19	ENSG00000104892	45845735	rs12981382	19	45837283	G	A	0.355828	0.000354453	0.000916226	0.698859	0.19832	0.00826511	3.15095e-127	0.00178728	0.00462054	0.698896	0.394932	20	0.922131	1
ENSG00000154447	4	ENSG00000154447	170103831	rs992939	4	170208954	G	A	0.47137	-0.000357965	0.000925636	0.698961	-0.24948	0.00782698	6.04467e-223	0.00143484	0.00371053	0.698982	0.479342	20	0.922131	1
ENSG00000255221	11	ENSG00000255221	104967677	rs538943	11	104939029	C	T	0.093047	-0.000644223	0.00166542	0.698887	-0.201704	0.0168255	4.10701e-33	0.0031939	0.00826104	0.699036	0.0649479	17	0.922131	1
ENSG00000078401	6	ENSG00000078401	12294011	rs2327538	6	12224531	T	C	0.45501	-0.000357923	0.000925645	0.698998	-0.117943	0.00796075	1.16149e-49	0.0030347	0.0078509	0.699095	0.199927	20	0.922131	1
ENSG00000177383	3	ENSG00000177383	184428996	rs10937186	3	184426945	T	C	0.236196	-0.000411463	0.00106449	0.6991	0.347253	0.0088641	0	-0.00118491	0.00306561	0.699114	0.0517022	17	0.922131	1
ENSG00000205763	7	ENSG00000205763	32969607	rs13311608	7	32999601	G	A	0.46319	-0.000358701	0.000928127	0.699143	0.0776327	0.00922792	4.00339e-17	-0.00462049	0.011968	0.699444	0.122423	20	0.922222	1
ENSG00000174945	7	ENSG00000174945	2761957	rs10229834	7	2750047	A	C	0.186094	0.000477147	0.00123498	0.69923	0.0952457	0.0120794	3.14541e-15	0.00500964	0.0129818	0.699573	0.0274383	7	0.922222	1
ENSG00000123908	8	ENSG00000123908	141593491	rs1060832	8	141541888	T	C	0.123722	0.000530083	0.00137351	0.699546	0.259192	0.0135744	2.82149e-81	0.00204514	0.00530028	0.699604	0.00193887	20	0.922222	1
ENSG00000141568	17	ENSG00000141568	80540063	rs4789805	17	80553085	G	A	0.278119	0.000393394	0.00101812	0.699206	-0.0701319	0.0103709	1.3572e-11	-0.00560934	0.0145409	0.699672	0.146759	13	0.922222	1
ENSG00000100290	22	ENSG00000100290	43516236	rs4988372	22	43506635	T	C	0.123722	0.00053036	0.00137447	0.699597	-0.174778	0.0133278	2.74492e-39	-0.00303447	0.00786748	0.69972	0.898953	3	0.922222	1
ENSG00000163464	2	ENSG00000163464	219029643	rs7426289	2	218966315	T	C	0.497955	-0.000356755	0.000925274	0.699818	-0.317695	0.00774319	0	0.00112295	0.00291258	0.69983	0.256995	20	0.922222	1
ENSG00000132823	20	ENSG00000132823	42832283	rs2143606	20	42838550	G	A	0.4591	-0.000352972	0.000915634	0.699871	0.485452	0.00830147	0	-0.0007271	0.00188619	0.699877	0.316327	20	0.922222	1
ENSG00000131037	19	ENSG00000131037	55591339	rs12460187	19	55586790	A	G	0.247444	-0.000393688	0.00102106	0.699816	0.185656	0.0108531	1.33429e-65	-0.00212053	0.00550114	0.699889	0.702443	14	0.922222	1
ENSG00000137672	11	ENSG00000137672	101532794	rs7115999	11	101381440	C	T	0.505112	-0.000351784	0.000912693	0.699915	0.209867	0.00786203	5.55549e-157	-0.00167622	0.00434936	0.699945	0.236208	20	0.922222	1
ENSG00000066933	15	ENSG00000066933	72262775	rs4131630	15	72355398	T	C	0.206544	-0.000417831	0.00108428	0.699976	-0.225408	0.0101924	2.25712e-108	0.00185367	0.00481104	0.700019	0.497024	20	0.922222	1
ENSG00000230537	9	ENSG00000230537	93868412	rs7046632	9	93919341	T	C	0.193252	0.000418319	0.00108578	0.700037	-0.727334	0.0215222	2.36743e-250	-0.00057514	0.00149292	0.700056	0.704481	20	0.922222	1
ENSG00000112079	6	ENSG00000112079	36488458	rs6920166	6	36509376	T	C	0.223926	-0.000454091	0.00117837	0.699974	-0.151284	0.0103803	4.09897e-48	0.00300158	0.00779184	0.700074	0.347519	20	0.922222	1
ENSG00000159346	1	ENSG00000159346	202918825	rs2232852	1	202931998	A	C	0.353783	-0.000357648	0.000928198	0.700004	0.134576	0.00820866	2.09699e-60	-0.00265759	0.0068991	0.700083	0.286798	19	0.922222	1
ENSG00000228216	9	ENSG00000228216	93723608	rs7046632	9	93919341	T	C	0.193252	0.000418319	0.00108578	0.700037	-0.382637	0.0276516	1.5075e-43	-0.00109325	0.00283873	0.700148	0.93698	20	0.922222	1
ENSG00000147439	8	ENSG00000147439	22502296	rs1545837	8	22477807	C	T	0.376278	0.000357228	0.000927669	0.700177	0.308284	0.00804159	0	0.00115876	0.00300929	0.700192	0.507082	20	0.922222	1
ENSG00000124006	2	ENSG00000124006	220426016	rs7588807	2	220439102	T	G	0.513292	0.000352929	0.0009155	0.699864	-0.0701289	0.00902257	7.68908e-15	-0.00503258	0.0130706	0.700215	0.290461	7	0.922222	1
ENSG00000235641	9	ENSG00000235641	93924954	rs7046632	9	93919341	T	C	0.193252	0.000418319	0.00108578	0.700037	-0.179802	0.0178142	5.92074e-24	-0.00232656	0.00604317	0.700245	0.562414	20	0.922222	1
ENSG00000115318	2	ENSG00000115318	74771179	rs2158830	2	74703684	T	C	0.0153374	0.00122791	0.00319026	0.700316	-0.636651	0.0333398	2.73632e-81	-0.00192871	0.00501202	0.700374	0.520116	6	0.922222	1
ENSG00000239732	3	ENSG00000239732	52264139	rs13071708	3	52322680	A	G	0.0593047	0.000781194	0.00202669	0.699901	-0.117454	0.0187482	3.733e-10	-0.00665109	0.0172878	0.70044	0.923449	8	0.922222	1
ENSG00000165097	6	ENSG00000165097	18189822	rs7754932	6	18174012	C	T	0.0961145	-0.00058614	0.00152373	0.700478	-0.361727	0.0143946	2.3739e-139	0.00162039	0.00421287	0.700512	0.0576571	20	0.922222	1
ENSG00000254667	11	ENSG00000254667	123303742	rs17671708	11	123306172	C	T	0.125767	0.00051011	0.00132686	0.700646	0.355593	0.015894	7.24444e-111	0.00143453	0.00373195	0.700688	0.060678	5	0.922222	1
ENSG00000163444	1	ENSG00000163444	202985245	rs1774847	1	202994268	C	T	0.51227	-0.00035571	0.000925383	0.700688	-0.254627	0.009572	6.57461e-156	0.00139699	0.00363465	0.700717	0.403164	20	0.922222	1
ENSG00000112303	6	ENSG00000112303	133074803	rs1883613	6	133077063	C	T	0.343558	-0.000376672	0.000980034	0.700722	-0.734826	0.00798472	0	0.0005126	0.00133371	0.700725	0.36417	20	0.922222	1
ENSG00000198171	20	ENSG00000198171	3178163	rs8362	20	3193978	A	G	0.297546	0.00037117	0.000965728	0.700725	-0.344752	0.00839128	0	-0.00107663	0.00280135	0.700737	0.193735	20	0.922222	1
ENSG00000159374	2	ENSG00000159374	74830237	rs2158830	2	74703684	T	C	0.0153374	0.00122791	0.00319026	0.700316	-0.24155	0.0344068	2.2123e-12	-0.00508348	0.0132273	0.700743	0.394507	4	0.922222	1
ENSG00000183718	5	ENSG00000183718	180684768	rs943957	5	180686958	T	C	0.229039	-0.000410718	0.0010681	0.700585	0.108101	0.00991645	1.1375e-27	-0.00379939	0.00988673	0.700762	0.385576	7	0.922222	1
ENSG00000152193	13	ENSG00000152193	79210870	rs7339081	13	79235501	G	A	0.223926	-0.000410372	0.0010697	0.701251	-0.343515	0.00919572	2.02595e-305	0.00119463	0.00311415	0.701266	0.976055	20	0.92273	1
ENSG00000141655	18	ENSG00000141655	60025518	rs8097590	18	59989588	T	C	0.266871	-0.000389898	0.00101558	0.70104	-0.0859658	0.00899318	1.189e-21	0.00453551	0.0118233	0.70127	0.532772	20	0.92273	1
ENSG00000167333	11	ENSG00000167333	4624695	rs10768113	11	4629210	T	C	0.0613497	0.000701219	0.00182975	0.701547	-0.63228	0.0176497	4.70644e-281	-0.00110903	0.00289405	0.701563	0.233186	20	0.922973	1
ENSG00000066336	11	ENSG00000066336	47388269	rs326217	11	47303275	C	T	0.307771	-0.000370096	0.000965628	0.701519	0.167996	0.00873503	1.98237e-82	-0.00220301	0.00574907	0.701576	0.0509235	20	0.922973	1
ENSG00000099341	19	ENSG00000099341	38869820	rs2074982	19	38872536	A	G	0.0603272	0.000829937	0.00216624	0.701628	-0.171153	0.0188254	9.7592e-20	-0.0048491	0.012668	0.70188	0.246179	19	0.923074	1
ENSG00000040275	5	ENSG00000040275	169021210	rs255824	5	169014301	C	T	0.285276	0.000388091	0.00101436	0.702018	0.348831	0.00976897	2.95955e-279	0.00111255	0.00290805	0.702035	0.540761	20	0.923074	1
ENSG00000103274	16	ENSG00000103274	10850425	rs1814267	16	10843313	A	G	0.097137	-0.000564816	0.00147489	0.701754	0.0951883	0.012125	4.1405e-15	-0.00593367	0.0155129	0.702091	0.521636	10	0.923074	1
ENSG00000132275	11	ENSG00000132275	6620577	rs11040933	11	6621516	A	G	0.396728	-0.000373981	0.000977801	0.702112	-0.24753	0.00828729	5.03452e-196	0.00151085	0.00395056	0.702135	0.00354571	20	0.923074	1
ENSG00000143252	1	ENSG00000143252	161308515	rs16832884	1	161338460	G	A	0.0501022	0.000723505	0.00189182	0.702136	-0.965793	0.0289607	7.68415e-244	-0.00074913	0.00195895	0.702155	0.960796	12	0.923074	1
ENSG00000233165	10	ENSG00000233165	88727327	rs10887679	10	88710234	A	G	0.131902	0.000524373	0.00137082	0.702071	-0.248774	0.0171762	1.53821e-47	-0.00210783	0.00551222	0.70217	0.958724	18	0.923074	1
ENSG00000213626	2	ENSG00000213626	30500496	rs12988733	2	30504247	T	G	0.492843	0.000349761	0.000914746	0.702195	0.238211	0.00787124	3.46616e-201	0.00146828	0.00384037	0.702218	0.295612	18	0.923074	1
ENSG00000142784	1	ENSG00000142784	27598058	rs12567637	1	27671698	A	G	0.0224949	-0.00132959	0.0034747	0.701981	-0.320347	0.0372799	8.47276e-18	0.00415046	0.0108574	0.702262			0.923074	1
ENSG00000254409	11	ENSG00000254409	43982658	rs2292891	11	43942186	C	T	0.267894	0.000388451	0.00101508	0.701958	-0.120182	0.0186623	1.1963e-10	-0.0032322	0.00846115	0.702458	0.857083	7	0.923074	1
ENSG00000270170	3	ENSG00000270170	196669952	rs6583183	3	196604855	G	A	0.233129	-0.000395004	0.0010317	0.701818	-0.120707	0.0214553	1.8444e-08	0.00327241	0.00856687	0.702473	0.277247	10	0.923074	1
ENSG00000215811	1	ENSG00000215811	228698181	rs6665115	1	228699477	T	C	0.411043	-0.000350088	0.000914441	0.701836	0.109029	0.0196357	2.8145e-08	-0.00321096	0.00840704	0.702508	0.393236	14	0.923074	1
ENSG00000244926	11	ENSG00000244926	43936668	rs2292891	11	43942186	C	T	0.267894	0.000388451	0.00101508	0.701958	-0.144296	0.0247744	5.7318e-09	-0.00269204	0.0070499	0.702569	0.782649	9	0.923074	1
ENSG00000205085	7	ENSG00000205085	128319635	rs7810047	7	128352123	A	C	0.120654	-0.000505644	0.00132385	0.702499	-0.358775	0.0211989	2.9837e-64	0.00140936	0.00369087	0.702571	0.456179	20	0.923074	1
ENSG00000162999	2	ENSG00000162999	183954010	rs1473615	2	183988641	G	A	0.0501022	-0.00086102	0.00225435	0.702509	0.402855	0.0293165	5.71975e-43	-0.00213729	0.0055981	0.702618	0.670566	20	0.923074	1
ENSG00000154760	17	ENSG00000154760	33768985	rs2304968	17	33805150	T	C	0.319018	-0.000368075	0.000964116	0.702629	0.278779	0.0091479	5.63991e-204	-0.00132031	0.00345862	0.702651	0.70182	20	0.923074	1
ENSG00000139610	12	ENSG00000139610	51731345	rs10783431	12	51723128	C	T	0.408998	0.000348924	0.000914056	0.70266	0.546957	0.0111753	0	0.000637937	0.00167122	0.702669	0.562048	20	0.923074	1
ENSG00000058453	1	ENSG00000058453	17183121	rs6691985	1	17289911	T	C	0.311861	-0.000368806	0.000966162	0.702667	0.291113	0.00893109	4.76543e-233	-0.00126688	0.00331909	0.702687	0.372382	20	0.923074	1
ENSG00000073921	11	ENSG00000073921	85724825	rs10501604	11	85683554	A	G	0.169734	-0.000464002	0.00121667	0.702928	0.17719	0.0105856	6.83527e-63	-0.00261868	0.00686826	0.703001	0.228078	20	0.923407	1
ENSG00000132196	1	ENSG00000132196	162771549	rs1780019	1	162766476	C	T	0.223926	0.000425515	0.00111632	0.703072	0.405232	0.0218078	4.49447e-77	0.00105005	0.00275534	0.703131	0.787172	20	0.923498	1
ENSG00000151092	3	ENSG00000151092	25795982	rs1881707	3	25645421	A	C	0.283231	-0.000393493	0.00103284	0.703217	-0.102236	0.00890495	1.64751e-30	0.00384887	0.0101081	0.703372	0.226487	20	0.923735	1
ENSG00000180398	2	ENSG00000180398	47149001	rs11890177	2	47133055	C	T	0.194274	0.000449948	0.00118249	0.703567	-0.386097	0.0101807	0	-0.00116538	0.00306282	0.703581	0.333041	20	0.923895	1
ENSG00000233387	10	ENSG00000233387	33395392	rs752251	10	33363021	G	T	0.329243	-0.000371932	0.00097744	0.703562	-0.380798	0.019611	5.47921e-84	0.000976718	0.00256731	0.703616	0.110469	20	0.923895	1
ENSG00000135457	12	ENSG00000135457	51527186	rs17125401	12	51514352	C	T	0.139059	0.0005017	0.00131902	0.70368	-0.530511	0.0108706	0	-0.000945692	0.00248639	0.703688	0.467419	20	0.923908	1
ENSG00000197302	16	ENSG00000197302	31765370	rs6565285	16	31812442	G	A	0.237219	0.000410907	0.0010805	0.703729	0.24646	0.00938899	7.1665e-152	0.00166724	0.00438456	0.703758	0.431153	14	0.923908	1
ENSG00000258311	12	ENSG00000258311	56114153	rs3138136	12	56117570	T	C	0.0858896	0.000545506	0.00143518	0.703874	-0.628496	0.0152691	0	-0.000867954	0.00228361	0.703886	0.368874	7	0.923908	1
ENSG00000135437	12	ENSG00000135437	56116320	rs3138136	12	56117570	T	C	0.0858896	0.000545506	0.00143518	0.703874	-0.57989	0.0265583	1.08894e-105	-0.000940705	0.00247529	0.703916	0.613745	4	0.923908	1
ENSG00000148335	9	ENSG00000148335	132384686	rs918166	9	132377728	T	C	0.449898	0.000348251	0.000916087	0.703833	0.121213	0.00997346	5.48945e-34	0.00287304	0.00756133	0.703971	0.283751	11	0.923908	1
ENSG00000170266	3	ENSG00000170266	33088411	rs9869052	3	33064549	A	C	0.260736	0.000404204	0.00106369	0.703945	0.199295	0.00943051	3.95609e-99	0.00202817	0.00533814	0.703991	0.481132	20	0.923908	1
ENSG00000149100	11	ENSG00000149100	32616576	rs12800054	11	32855043	C	T	0.115542	-0.000503013	0.00132367	0.703935	0.126657	0.0119895	4.37613e-26	-0.00397147	0.0104576	0.704117	0.257852	10	0.923931	1
ENSG00000230869	10	ENSG00000230869	46185060	rs7091141	10	46148326	C	T	0.143149	-0.000447436	0.00117748	0.703948	-0.259717	0.0258286	8.69678e-24	0.00172279	0.00453693	0.70415	0.497024	20	0.923931	1
ENSG00000262879	17	ENSG00000262879	45119550	rs2316667	17	45151549	C	T	0.140082	-0.000499872	0.00131654	0.704179	1.02777	0.0242073	0	-0.000486364	0.00128102	0.704191	0.609338	20	0.923931	1
ENSG00000138375	2	ENSG00000138375	217312456	rs284574	2	217363061	A	G	0.51636	-0.000351212	0.000925306	0.704269	0.156658	0.00799837	2.0277e-85	-0.00224191	0.00590765	0.704322	0.0215895	20	0.923947	1
ENSG00000104432	8	ENSG00000104432	79652868	rs1384804	8	79572222	C	A	0.285276	-0.000385707	0.00101508	0.703961	-0.067814	0.00906823	7.53471e-14	0.00568772	0.0149878	0.704325	0.507508	12	0.923947	1
ENSG00000153714	9	ENSG00000153714	12798575	rs1326800	9	12778224	T	C	0.115542	0.00056448	0.0014878	0.704386	-0.274009	0.0233776	9.94915e-32	-0.00206008	0.00543258	0.704533	0.877986	13	0.923965	1
ENSG00000170464	5	ENSG00000170464	138762229	rs11242465	5	138762305	T	G	0.304703	0.000390864	0.00103089	0.704576	0.278052	0.0087295	1.23497e-222	0.00140572	0.00370782	0.704596	0.501409	20	0.923965	1
ENSG00000124641	6	ENSG00000124641	41880984	rs1887718	6	41857691	C	T	0.496933	-0.000346078	0.00091269	0.704551	0.143989	0.00862488	1.43479e-62	-0.0024035	0.00634025	0.704623	0.00237468	20	0.923965	1
ENSG00000143149	1	ENSG00000143149	165649776	rs12408101	1	165667781	G	T	0.258691	0.000386493	0.00101951	0.704616	-0.428354	0.00908636	0	-0.000902276	0.00238015	0.704625	0.920197	20	0.923965	1
ENSG00000172538	10	ENSG00000172538	50340626	rs12249370	10	50418949	A	G	0.248466	-0.000372547	0.000982283	0.70449	0.127603	0.0110896	1.22199e-30	-0.00291957	0.00770212	0.704643	0.439179	20	0.923965	1
ENSG00000145632	5	ENSG00000145632	57752948	rs13159762	5	57748556	C	T	0.236196	0.000404418	0.00106575	0.704341	-0.0660515	0.00941843	2.3326e-12	-0.00612277	0.0161588	0.704753	0.177872	20	0.924029	1
ENSG00000166398	19	ENSG00000166398	34795974	rs10411051	19	34848716	C	T	0.0470348	0.000923532	0.00244037	0.705105	0.630432	0.0164504	0	0.00146492	0.00387114	0.705118	0.569299	11	0.92437	1
ENSG00000172296	20	ENSG00000172296	13068519	rs6041723	20	12922915	C	T	0.501022	0.000350525	0.000925712	0.704944	0.0805318	0.00796068	4.6824e-24	0.00435263	0.011503	0.705141	0.8815	20	0.92437	1
ENSG00000197037	7	ENSG00000197037	99222299	rs4646446	7	99275083	T	C	0.0184049	0.00117689	0.00310971	0.705092	0.33972	0.0246131	2.46511e-43	0.0034643	0.00915721	0.705197	0.0392403	20	0.92437	1
ENSG00000243664	5	ENSG00000243664	180372831	rs2387714	5	180361240	A	C	0.374233	-0.000363446	0.000961361	0.705391	0.395763	0.0194089	2.01816e-92	-0.000918344	0.00242955	0.705439	0.370435	20	0.92437	1
ENSG00000131437	5	ENSG00000131437	132050825	rs7717322	5	132074890	A	G	0.107362	-0.000601033	0.00158951	0.705337	-0.163483	0.0131381	1.519e-35	0.00367643	0.00972726	0.705467	0.68059	15	0.92437	1
ENSG00000056586	9	ENSG00000056586	125637198	rs3824535	9	125683856	G	T	0.137014	-0.000499663	0.00132158	0.705372	-0.17456	0.0120712	2.14291e-47	0.00286242	0.00757354	0.705468	0.0791868	20	0.92437	1
ENSG00000154518	2	ENSG00000154518	176045160	rs21818	2	176035845	G	A	0.196319	-0.000440166	0.00116439	0.705414	0.122313	0.0102783	1.1806e-32	-0.00359868	0.00952454	0.705555	0.396011	20	0.92437	1
ENSG00000070367	14	ENSG00000070367	57703122	rs10137379	14	57674867	C	T	0.118609	-0.000489623	0.00129408	0.705165	0.0813242	0.0118996	8.24641e-12	-0.00602063	0.0159369	0.705595	0.814995	12	0.92437	1
ENSG00000100012	22	ENSG00000100012	30855991	rs4820851	22	30854663	G	A	0.382413	-0.000350247	0.000927116	0.705593	0.274232	0.00820631	7.71377e-245	-0.00127719	0.00338099	0.705611	0.306322	20	0.92437	1
ENSG00000143466	1	ENSG00000143466	206657007	rs1953090	1	206648147	G	T	0.261759	0.000909405	0.00240773	0.705652	-0.464051	0.0135026	7.71575e-259	-0.00195971	0.00518881	0.705669	0.515668	18	0.92437	1
ENSG00000165995	10	ENSG00000165995	18630202	rs3817494	10	18837285	C	T	0.433538	0.000345142	0.000913683	0.705618	0.138049	0.0080435	5.04226e-66	0.00250014	0.00662015	0.705686	0.00587869	20	0.92437	1
ENSG00000159176	1	ENSG00000159176	201465621	rs2210733	1	201474400	G	A	0.309816	-0.00038251	0.00101291	0.705701	0.172824	0.00846021	9.46747e-93	-0.0022133	0.00586194	0.705749	0.678012	20	0.92437	1
ENSG00000223396	1	ENSG00000223396	201493716	rs2210733	1	201474400	G	A	0.309816	-0.00038251	0.00101291	0.705701	0.196157	0.0140184	1.72492e-44	-0.00195001	0.00516563	0.705804	0.791866	20	0.92437	1
ENSG00000103313	16	ENSG00000103313	3299327	rs224204	16	3296429	A	G	0.489775	0.000349196	0.000925387	0.705913	-0.304673	0.00778296	0	-0.00114613	0.00303745	0.705926	0.194518	14	0.924406	1
ENSG00000196526	4	ENSG00000196526	7851047	rs11930623	4	7931682	C	A	0.41002	0.000344919	0.000914327	0.705997	0.808512	0.00674882	0	0.000426609	0.00113088	0.705998	0.0365624	20	0.924406	1
ENSG00000176824	2	ENSG00000176824	145220162	rs13389578	2	145216048	C	T	0.0787321	0.000642183	0.0016996	0.705547	0.228827	0.0353411	9.49379e-11	0.00280642	0.00744011	0.706024	0.045359	5	0.924406	1
ENSG00000103966	15	ENSG00000103966	42227863	rs8043408	15	42219960	T	C	0.190184	-0.000447735	0.00118729	0.706095	0.468688	0.00997974	0	-0.000955294	0.00253331	0.706104	0.265061	20	0.924406	1
ENSG00000196422	9	ENSG00000196422	138376193	rs11103014	9	138332346	A	C	0.425358	-0.000350953	0.000930028	0.705908	0.0791682	0.0112701	2.14681e-12	-0.004433	0.0117644	0.706312	0.386198	5	0.924406	1
ENSG00000239672	17	ENSG00000239672	49235343	rs16949649	17	49230308	C	T	0.381391	0.00034498	0.000915591	0.706334	0.703128	0.00747755	0	0.000490636	0.00130218	0.706337	0.424627	20	0.924406	1
ENSG00000260891	16	ENSG00000260891	68250939	rs1073632	16	68248607	A	G	0.0337423	0.000809861	0.00214824	0.706183	-0.557012	0.0544435	1.44019e-24	-0.00145394	0.00385934	0.706373	0.495718	20	0.924406	1
ENSG00000197558	7	ENSG00000197558	149502099	rs6960187	7	149530894	A	G	0.196319	0.00040332	0.0010706	0.706378	0.501358	0.0111437	0	0.000804455	0.00213547	0.706388	0.431938	19	0.924406	1
ENSG00000185920	9	ENSG00000185920	98242300	rs28706464	9	98235310	C	T	0.105317	-0.00053635	0.00142383	0.7064	0.475155	0.0134666	1.03336e-272	-0.00112879	0.00299673	0.706416	0.00996926	20	0.924406	1
ENSG00000100077	22	ENSG00000100077	26043037	rs6519622	22	26118524	A	G	0.0184049	-0.001234	0.00327564	0.706381	0.578942	0.0459434	2.07961e-36	-0.00213147	0.0056605	0.706506	0.101357	8	0.924406	1
ENSG00000121039	8	ENSG00000121039	74222181	rs9886504	8	74228827	A	G	0.183027	0.000428854	0.00113854	0.706418	-0.11394	0.0102183	7.11255e-29	-0.00376385	0.00999812	0.706578	0.0517597	14	0.924406	1
ENSG00000211840	14	ENSG00000211840	22958503	rs10083416	14	22956917	A	G	0.307771	0.000365202	0.000969521	0.70641	-0.187232	0.0235476	1.8471e-15	-0.00195053	0.00518399	0.706723	0.480865	7	0.924406	1
ENSG00000163635	3	ENSG00000163635	63919685	rs832187	3	63833050	C	T	0.399796	0.000344709	0.000914604	0.706252	-0.0503888	0.00901958	2.3156e-08	-0.00684099	0.0181922	0.706888	0.848724	14	0.924406	1
ENSG00000238243	1	ENSG00000238243	248045863	rs11204522	1	248016772	T	C	0.262781	-0.000382119	0.00101635	0.706937	-0.392548	0.00986092	0	0.000973432	0.00258921	0.706949	0.915716	20	0.924406	1
ENSG00000151366	11	ENSG00000151366	77785307	rs657277	11	77774736	T	C	0.165644	0.000464342	0.00123509	0.706947	-0.350096	0.0110357	7.2293e-221	-0.00132633	0.0035281	0.706967	0.512112	17	0.924406	1
ENSG00000260034	16	ENSG00000260034	25156125	rs277886	16	25162504	T	C	0.289366	0.000386632	0.00102783	0.706797	-0.165104	0.016691	4.51832e-23	-0.00234175	0.00622986	0.706998	0.636737	13	0.924406	1
ENSG00000238105	12	ENSG00000238105	100558786	rs7970382	12	100604221	G	T	0.190184	-0.00042659	0.0011344	0.706881	0.138529	0.011439	9.32652e-34	-0.00307943	0.00819285	0.707015	0.137768	20	0.924406	1
ENSG00000134317	2	ENSG00000134317	10113876	rs6716765	2	10130006	G	T	0.179959	0.000421304	0.00112097	0.707037	-0.301499	0.0111679	1.60274e-160	-0.00139737	0.00371836	0.707064	0.282395	20	0.924406	1
ENSG00000095485	10	ENSG00000095485	102009746	rs11597086	10	101953705	C	A	0.429448	-0.000343182	0.000913244	0.707077	0.633263	0.00732901	0	-0.000541927	0.00144214	0.70708	0.348035	20	0.924406	1
ENSG00000171611	6	ENSG00000171611	42888650	rs9471941	6	42857827	G	A	0.269939	0.000400594	0.00106512	0.706842	-0.0852871	0.00950231	2.82319e-19	-0.00469701	0.0124996	0.707087	0.00541131	18	0.924406	1
ENSG00000121931	1	ENSG00000121931	111498254	rs2232043	1	111492859	C	T	0.271984	-0.000381466	0.00101558	0.707204	-0.306686	0.00919859	1.00026e-243	0.00124383	0.00331168	0.707222	0.575729	20	0.924406	1
ENSG00000125779	20	ENSG00000125779	3888545	rs241604	20	3913123	T	G	0.45501	0.000342868	0.000912868	0.707218	-0.209751	0.00796534	8.03645e-153	-0.00163464	0.00435259	0.707247	0.541618	20	0.924406	1
ENSG00000243678	17	ENSG00000243678	49245952	rs8069453	17	49261750	T	C	0.476483	0.000343028	0.000912755	0.707053	0.0687735	0.00816206	3.57679e-17	0.0049878	0.0132851	0.707331	0.511003	20	0.924406	1
ENSG00000113971	3	ENSG00000113971	132359144	rs11718115	3	132435823	T	C	0.372188	-0.00036195	0.000964074	0.707334	-0.678816	0.00763423	0	0.000533208	0.00142024	0.707337	0.141691	20	0.924406	1
ENSG00000166974	18	ENSG00000166974	32640163	rs570861	18	32624809	C	T	0.135992	0.000495457	0.00131967	0.707334	0.356081	0.0113302	8.49494e-217	0.00139142	0.00370637	0.707354	0.0243648	20	0.924406	1
ENSG00000115241	2	ENSG00000115241	27618307	rs13391837	2	27649375	G	A	0.366053	-0.000343436	0.000915058	0.707425	-0.141801	0.0081268	3.52762e-68	0.00242195	0.00645459	0.70749	0.276462	20	0.924504	1
ENSG00000172725	11	ENSG00000172725	67208405	rs2302264	11	67207426	A	G	0.420245	-0.000342593	0.000913797	0.707726	-0.17993	0.00803726	5.26876e-111	0.00190403	0.00507933	0.707766	0.121073	20	0.924725	1
ENSG00000215306	14	ENSG00000215306	23289106	rs4982681	14	23286229	A	G	0.51227	0.000342163	0.000912706	0.707743	0.288243	0.0202948	8.80235e-46	0.00118706	0.00316754	0.70784	0.167258	9	0.924725	1
ENSG00000176410	7	ENSG00000176410	73097192	rs12154779	7	73104023	A	G	0.0337423	0.00086202	0.00229949	0.707754	0.504944	0.0336751	7.96411e-51	0.00170716	0.00455538	0.707841	0.710242	9	0.924725	1
ENSG00000066557	1	ENSG00000066557	70640895	rs6666941	1	70646293	C	T	0.178937	-0.00045646	0.00121697	0.707602	-0.0807951	0.0108636	1.0284e-13	0.00564959	0.0150816	0.707956	0.219951	19	0.924795	1
ENSG00000213402	11	ENSG00000213402	67204259	rs2302264	11	67207426	A	G	0.420245	-0.000342593	0.000913797	0.707726	-0.0572698	0.0088322	8.9204e-11	0.00598209	0.0159827	0.708191	0.427046	20	0.925023	1
ENSG00000168646	17	ENSG00000168646	63541223	rs2240308	17	63554591	G	A	0.52863	-0.000342479	0.000915207	0.708248	0.315548	0.00823276	0	-0.00108535	0.00290051	0.708262	0.406696	10	0.925035	1
ENSG00000110218	11	ENSG00000110218	93888616	rs4073612	11	93865651	G	T	0.496933	0.000341172	0.000912236	0.708407	-0.415471	0.00759574	0	-0.00082117	0.00219572	0.708414	0.807639	20	0.925155	1
ENSG00000162415	1	ENSG00000162415	45626976	rs3009973	1	45665580	A	G	0.091002	0.000497947	0.00133198	0.708523	-0.328923	0.0133191	1.19251e-134	-0.00151387	0.00404997	0.708555	0.658075	20	0.925259	1
ENSG00000004766	7	ENSG00000004766	92924995	rs17165143	7	92818647	T	G	0.0439673	0.000727694	0.00194807	0.708742	-0.217924	0.0183203	1.2535e-32	-0.00333921	0.00894364	0.708879	0.685642	12	0.925369	1
ENSG00000010310	19	ENSG00000010310	46179242	rs8108269	19	46158513	G	T	0.293456	0.000378485	0.00101225	0.708475	-0.0583671	0.00876778	2.7947e-11	-0.00648455	0.0173701	0.708912	0.283746	14	0.925369	1
ENSG00000267174	19	ENSG00000267174	11423285	rs420703	19	11411868	A	C	0.294479	0.000366131	0.000980785	0.708922	-1.08604	0.014301	0	-0.000337125	0.000903097	0.708926	0.89056	18	0.925369	1
ENSG00000223638	19	ENSG00000223638	56272460	rs299184	19	56288091	C	T	0.312883	-0.000360994	0.00096712	0.70895	0.688173	0.0166709	0	-0.000524568	0.0014054	0.708961	0.54923	16	0.925369	1
ENSG00000182118	1	ENSG00000182118	231165348	rs4074492	1	231172439	A	G	0.315951	-0.000342522	0.00091766	0.708958	0.402889	0.00805661	0	-0.000850166	0.00227777	0.708966	0.136326	20	0.925369	1
ENSG00000151650	10	ENSG00000151650	135053304	rs11101659	10	135063652	T	C	0.0828221	-0.000625556	0.00167726	0.709176	-0.345343	0.0175055	1.24957e-86	0.00181141	0.00485768	0.709226	0.432977	7	0.925369	1
ENSG00000104381	8	ENSG00000104381	75317236	rs7819394	8	75315857	A	G	0.456033	0.000345199	0.000925481	0.709152	0.114397	0.00797839	1.25931e-46	0.00301755	0.0080928	0.709246	0.833902	20	0.925369	1
ENSG00000176531	19	ENSG00000176531	43994096	rs2599437	19	43979439	C	T	0.305726	0.00038395	0.00102987	0.709287	-0.291937	0.00942204	8.71946e-211	-0.00131518	0.00352797	0.709307	0.392107	16	0.925369	1
ENSG00000253239	22	ENSG00000253239	22380732	rs412325	22	22380743	A	G	0.0143149	-0.00341021	0.00914656	0.709267	1.2929	0.0812828	5.73937e-57	-0.00263764	0.0070764	0.709344	0.690643	7	0.925369	1
ENSG00000136827	9	ENSG00000136827	132580818	rs7025992	9	132557210	C	T	0.367076	-0.000341502	0.000916238	0.709356	-0.314521	0.00835546	0	0.00108578	0.00291326	0.709369	0.75177	20	0.925369	1
ENSG00000124466	19	ENSG00000124466	43967375	rs2599437	19	43979439	C	T	0.305726	0.00038395	0.00102987	0.709287	0.103321	0.00871699	2.0812e-32	0.0037161	0.00997265	0.709425	0.300453	20	0.925369	1
ENSG00000100324	22	ENSG00000100324	39814405	rs5750824	22	39830123	G	A	0.195297	0.0004362	0.00116841	0.708905	-0.0583357	0.00977835	2.4344e-09	-0.00747741	0.0200683	0.709448	0.684105	19	0.925369	1
ENSG00000198513	14	ENSG00000198513	51049506	rs2275591	14	50778816	A	C	0.441718	-0.000340237	0.000913074	0.709426	0.10612	0.00881508	2.23239e-33	-0.00320617	0.00860832	0.709558	0.168335	20	0.925369	1
ENSG00000162490	1	ENSG00000162490	11768850	rs12139487	1	11717300	C	T	0.182004	-0.000424258	0.00113909	0.709556	-0.331715	0.0131302	8.02883e-141	0.00127898	0.00343432	0.709586	0.273247	10	0.925369	1
ENSG00000089057	20	ENSG00000089057	4911970	rs261360	20	5037774	A	G	0.375256	0.000341784	0.000917541	0.70952	-0.109399	0.00816433	6.07898e-41	-0.00312421	0.00839037	0.709627	0.0365475	12	0.925369	1
ENSG00000078403	10	ENSG00000078403	21927826	rs16921849	10	21833156	G	A	0.188139	-0.000436331	0.00117035	0.709281	0.0823718	0.0116413	1.4859e-12	-0.0052971	0.0142278	0.709665	0.941482	13	0.925369	1
ENSG00000136143	13	ENSG00000136143	48561373	rs7991892	13	48516757	C	T	0.0531697	-0.000664252	0.00178396	0.709635	-0.325525	0.0148507	1.68189e-106	0.00204055	0.00548104	0.709675	0.0386336	20	0.925369	1
ENSG00000184313	1	ENSG00000184313	55157720	rs1368883	1	55075452	G	A	0.466258	-0.000344542	0.000925965	0.709826	-0.178555	0.0103197	4.51199e-67	0.00192961	0.00518707	0.70989	0.9054	20	0.925495	1
ENSG00000162390	1	ENSG00000162390	55056397	rs1368883	1	55075452	G	A	0.466258	-0.000344542	0.000925965	0.709826	0.125629	0.00872801	5.6598e-47	-0.00274253	0.00737308	0.709919	0.824395	20	0.925495	1
ENSG00000169740	10	ENSG00000169740	44141805	rs2999241	10	44021769	G	A	0.325153	0.000359469	0.000967061	0.710106	-0.205717	0.00838572	6.7651e-133	-0.0017474	0.00470148	0.710138	0.0192712	20	0.925495	1
ENSG00000107959	10	ENSG00000107959	3197461	rs2291103	10	3190797	C	T	0.236196	0.000378432	0.00101856	0.71024	0.570215	0.00856976	0	0.000663665	0.00178631	0.710244	0.416712	20	0.925495	1
ENSG00000176438	14	ENSG00000176438	95913002	rs10144421	14	95911835	C	T	0.263804	0.000378105	0.00101735	0.710148	0.130865	0.00999766	3.77588e-39	0.00288927	0.00777715	0.71026	0.221607	10	0.925495	1
ENSG00000185504	17	ENSG00000185504	79513949	rs8077430	17	79511135	A	G	0.260736	-0.000420056	0.00113025	0.710156	-0.138388	0.0108221	1.9232e-37	0.00303534	0.00817071	0.710272	0.0123091	20	0.925495	1
ENSG00000267801	17	ENSG00000267801	73874040	rs9908862	17	73873394	G	A	0.167689	-0.000469932	0.00126493	0.71026	0.817759	0.0267974	1.58405e-204	-0.000574659	0.00154694	0.71028	0.290406	20	0.925495	1
ENSG00000106991	9	ENSG00000106991	130597163	rs10987759	9	130618377	C	T	0.0828221	-0.000621023	0.00167195	0.710313	-0.543921	0.014319	0	0.00114175	0.00307404	0.710326	0.0125292	16	0.925495	1
ENSG00000125266	13	ENSG00000125266	107164770	rs4399422	13	107146510	A	G	0.389571	0.000344974	0.0009276	0.709968	-0.0496658	0.00811348	9.27571e-10	-0.0069459	0.0187112	0.710477	0.535951	10	0.925495	1
ENSG00000205873	8	ENSG00000205873	12359524	rs6601643	8	11846482	A	C	0.140082	-0.000533882	0.00143745	0.710332	-0.357626	0.0325156	3.88114e-28	0.00149285	0.0040217	0.71049	0.529582	20	0.925495	1
ENSG00000152315	14	ENSG00000152315	90590155	rs7157041	14	90572484	C	T	0.309816	0.0003643	0.000981584	0.710537	-0.260735	0.0086368	3.31288e-200	-0.0013972	0.00376496	0.710558	0.656226	20	0.925495	1
ENSG00000267655	18	ENSG00000267655	76877563	rs8085899	18	76887893	T	C	0.257669	-0.000377767	0.00101749	0.710435	-0.288606	0.023555	1.63102e-34	0.00130894	0.00352716	0.710561	0.402754	20	0.925495	1
ENSG00000187607	17	ENSG00000187607	15621882	rs3760299	17	15611495	C	T	0.369121	0.000357645	0.000963682	0.710545	-0.429982	0.0135727	2.93029e-220	-0.000831768	0.00224137	0.710564	0.0965686	20	0.925495	1
ENSG00000083838	19	ENSG00000083838	58988990	rs3794971	19	58985866	C	T	0.218814	-0.000432531	0.00116594	0.710659	-0.150587	0.0101781	1.57321e-49	0.0028723	0.0077451	0.710746	0.0833419	20	0.925653	1
ENSG00000225986	1	ENSG00000225986	20511857	rs7542020	1	20520732	C	T	0.223926	0.000402011	0.00108338	0.710585	-0.165013	0.0217609	3.3765e-14	-0.00243624	0.00657329	0.710915	0.692556	7	0.925793	1
ENSG00000138385	2	ENSG00000138385	170658508	rs2556352	2	170665108	G	A	0.285276	0.000358736	0.000967185	0.710706	-0.110059	0.0143894	2.0318e-14	-0.0032595	0.00879823	0.711031	0.130979	20	0.925864	1
ENSG00000188735	12	ENSG00000188735	122185782	rs15797	12	122215626	A	C	0.250511	0.000383068	0.00103383	0.710987	-0.165105	0.0171065	4.83949e-22	-0.00232014	0.00626628	0.71119	0.599205	14	0.925897	1
ENSG00000236423	1	ENSG00000236423	3825362	rs12082157	1	3811810	C	T	0.200409	-0.000432009	0.00116607	0.711022	-0.12446	0.0141796	1.673e-18	0.00347108	0.00937738	0.711268	0.823023	4	0.925897	1
ENSG00000213809	12	ENSG00000213809	10534712	rs2255336	12	10532326	T	C	0.184049	-0.000431457	0.00116562	0.711269	-0.227264	0.0111951	1.27539e-91	0.00189848	0.00512977	0.711314	0.880628	20	0.925897	1
ENSG00000173193	3	ENSG00000173193	122424576	rs16833512	3	122479371	A	G	0.105317	-0.000631022	0.00170545	0.71138	-0.657969	0.0128905	0	0.000959045	0.00259206	0.711388	0.00806755	20	0.925897	1
ENSG00000260929	16	ENSG00000260929	50775773	rs2066852	16	50827518	T	C	0.0582822	0.000641905	0.0017346	0.711337	0.462317	0.0245488	4.08216e-79	0.00138845	0.00375269	0.711391	0.414121	8	0.925897	1
ENSG00000154319	8	ENSG00000154319	11305598	rs4840568	8	11351019	A	G	0.265849	-0.000375398	0.00101505	0.711507	0.746637	0.0085986	0	-0.000502786	0.00135951	0.71151	0.408099	20	0.925897	1
ENSG00000136573	8	ENSG00000136573	11386811	rs4840568	8	11351019	A	G	0.265849	-0.000375398	0.00101505	0.711507	-0.443265	0.00851602	0	0.000846895	0.00229	0.711514	0.433183	20	0.925897	1
ENSG00000261172	16	ENSG00000261172	90205807	rs12925933	16	90141355	A	C	0.323108	-0.000356534	0.000964336	0.711592	-0.72411	0.01818	0	0.000492375	0.00133181	0.711604	0.355245	20	0.925897	1
ENSG00000260528	16	ENSG00000260528	90206275	rs12925933	16	90141355	A	C	0.323108	-0.000356534	0.000964336	0.711592	-0.6685	0.0177221	0	0.000533334	0.00144261	0.711605	0.0700189	20	0.925897	1
ENSG00000156127	14	ENSG00000156127	76001063	rs175722	14	75989286	G	T	0.105317	0.000569947	0.00154202	0.711672	0.170751	0.0126495	1.59379e-41	0.00333789	0.00903421	0.711776	0.546313	20	0.925966	1
ENSG00000234456	7	ENSG00000234456	79091361	rs10252126	7	79097483	A	G	0.502045	0.000336952	0.000912235	0.711852	0.571048	0.0174451	5.12951e-235	0.000590059	0.00159758	0.71187	0.526266	20	0.925966	1
ENSG00000172638	11	ENSG00000172638	65637487	rs665306	11	65624025	T	C	0.331288	0.000355746	0.000963449	0.711947	0.370651	0.0090715	0	0.000959789	0.00259945	0.711958	0.756362	20	0.925966	1
ENSG00000172732	11	ENSG00000172732	65629860	rs665306	11	65624025	T	C	0.331288	0.000355746	0.000963449	0.711947	-0.198852	0.00927748	6.46812e-102	-0.001789	0.00484578	0.711988	0.652862	20	0.925966	1
ENSG00000260388	13	ENSG00000260388	48505523	rs4941618	13	48517289	A	G	0.0531697	-0.000659041	0.00178396	0.711811	-0.377281	0.0398068	2.597e-21	0.00174681	0.00473206	0.71202	0.0636223	17	0.925966	1
ENSG00000260923	16	ENSG00000260923	90270745	rs12925933	16	90141355	A	C	0.323108	-0.000356534	0.000964336	0.711592	-0.130572	0.019804	4.30452e-11	0.00273056	0.0073971	0.712024	0.169727	7	0.925966	1
ENSG00000186111	19	ENSG00000186111	3665329	rs1476592	19	3679740	G	A	0.161554	-0.000433873	0.00117557	0.712072	0.236034	0.0118224	1.11029e-88	-0.00183818	0.00498137	0.71212	0.144564	13	0.926012	1
ENSG00000116977	1	ENSG00000116977	236698790	rs1041939	1	236711618	C	A	0.0316973	-0.000936343	0.00253828	0.712211	-1.16952	0.0198676	0	0.000800625	0.00217041	0.712216	0.474083	16	0.926029	1
ENSG00000168297	3	ENSG00000168297	58365177	rs7633553	3	58440236	T	C	0.275051	0.000356862	0.000967495	0.712238	0.310482	0.00928283	2.85534e-245	0.00114938	0.0031163	0.712255	0.148156	20	0.926029	1
ENSG00000163833	3	ENSG00000163833	121330552	rs1492177	3	121343534	G	T	0.248466	-0.000392471	0.00106504	0.712499	0.123796	0.00939203	1.12881e-39	-0.0031703	0.00860655	0.712606	0.767373	20	0.926323	1
ENSG00000182534	17	ENSG00000182534	74687865	rs9303003	17	74705876	A	C	0.0858896	-0.000632226	0.00171652	0.712637	1.09997	0.0136695	0	-0.000574769	0.00156054	0.712639	0.00381413	20	0.926323	1
ENSG00000103018	16	ENSG00000103018	69479298	rs153053	16	69446319	A	G	0.157464	0.000455305	0.00123595	0.712586	0.137266	0.0105559	1.1641e-38	0.00331695	0.00900762	0.712696	0.0679805	18	0.926323	1
ENSG00000100426	22	ENSG00000100426	50264790	rs1033666	22	50252783	T	C	0.144172	0.000501794	0.00136321	0.712801	0.275873	0.0116534	6.81034e-124	0.00181893	0.00494205	0.712835	0.146548	20	0.926323	1
ENSG00000267937	21	ENSG00000267937	38888856	rs2835753	21	38828322	T	G	0.158487	-0.000449964	0.00121994	0.712247	-0.167086	0.0298719	2.2267e-08	0.00269302	0.00731717	0.712843	0.531744	12	0.926323	1
ENSG00000101464	20	ENSG00000101464	33206628	rs6088552	20	33226491	G	A	0.42638	0.000336491	0.000914238	0.712831	-0.0885792	0.00828881	1.176e-26	-0.00379876	0.0103273	0.712994	0.0266659	20	0.926323	1
ENSG00000197714	19	ENSG00000197714	57798178	rs2215047	19	57823046	G	A	0.254601	-0.00037516	0.00101991	0.712996	0.168524	0.00901584	5.75151e-78	-0.00222615	0.00605322	0.713049	0.391395	20	0.926323	1
ENSG00000130787	12	ENSG00000130787	123333253	rs967281	12	123292179	A	G	0.0889571	-0.000647717	0.00176038	0.712916	0.157415	0.0139271	1.271e-29	-0.0041147	0.0111889	0.713062	0.348378	18	0.926323	1
ENSG00000181038	17	ENSG00000181038	74726465	rs9303003	17	74705876	A	C	0.0858896	-0.000632226	0.00171652	0.712637	-0.102894	0.0167974	9.03431e-10	0.00614442	0.0167125	0.713132	0.0202721	9	0.926323	1
ENSG00000184014	11	ENSG00000184014	9223654	rs4910038	11	9284688	C	T	0.0787321	-0.000581006	0.00158034	0.713137	-0.248093	0.0141584	9.63211e-69	0.00234189	0.00637137	0.713197	0.491926	20	0.926323	1
ENSG00000168269	5	ENSG00000168269	169534814	rs1422752	5	169565429	T	C	0.336401	-0.000359347	0.000976681	0.712928	0.0596889	0.00854922	2.9142e-12	-0.00602032	0.0163856	0.713308	0.95701	20	0.926323	1
ENSG00000160117	19	ENSG00000160117	17395454	rs2288464	19	17417252	A	C	0.111452	0.000557693	0.00151774	0.713284	-0.293999	0.0147053	6.36224e-89	-0.00189692	0.00516326	0.71333	0.176766	20	0.926323	1
ENSG00000177946	16	ENSG00000177946	90037574	rs4424910	16	90038786	C	A	0.183027	0.0004122	0.00112201	0.713339	0.315295	0.0108827	1.47858e-184	0.00130735	0.00355889	0.713361	0.00179601	20	0.926323	1
ENSG00000140995	16	ENSG00000140995	90024400	rs4424910	16	90038786	C	A	0.183027	0.0004122	0.00112201	0.713339	0.164508	0.0101617	6.03009e-59	0.00250565	0.00682215	0.713409	0.00252978	20	0.926323	1
ENSG00000036565	8	ENSG00000036565	20021541	rs2270638	8	20037017	C	T	0.369121	0.000335965	0.000915287	0.713575	0.397845	0.00794536	0	0.00084446	0.00230067	0.713582	0.200745	14	0.926323	1
ENSG00000100564	14	ENSG00000100564	68057838	rs4899212	14	68067756	G	A	0.099182	0.000558988	0.00152214	0.713442	0.158147	0.0146248	2.96791e-27	0.00353461	0.00963042	0.7136	0.0766642	10	0.926323	1
ENSG00000163803	2	ENSG00000163803	28773333	rs11127158	2	28690849	C	A	0.232106	-0.000414295	0.00112893	0.713634	0.47295	0.0100853	0	-0.000875981	0.00238707	0.713643	0.650803	13	0.926323	1
ENSG00000173482	18	ENSG00000173482	7986819	rs1468707	18	8067216	A	G	0.115542	-0.000546763	0.00149026	0.7137	-0.569363	0.013111	0	0.000960305	0.0026175	0.71371	0.0180841	20	0.926323	1
ENSG00000162174	11	ENSG00000162174	62132901	rs2513077	11	62105925	G	A	0.115542	-0.000520943	0.00141991	0.713705	0.701947	0.0130345	0	-0.00074214	0.00202286	0.713711	0.159445	20	0.926323	1
ENSG00000254454	11	ENSG00000254454	62139629	rs2513077	11	62105925	G	A	0.115542	-0.000520943	0.00141991	0.713705	0.480344	0.0224941	3.56419e-101	-0.00108452	0.00295646	0.713745	0.24342	20	0.926323	1
ENSG00000167414	19	ENSG00000167414	47137637	rs11083840	19	47119910	G	T	0.388548	-0.000336417	0.000917106	0.71375	-0.310362	0.00797837	0	0.00108395	0.00295509	0.713762	0.209528	20	0.926323	1
ENSG00000162267	3	ENSG00000162267	52835904	rs2257216	3	52968726	T	C	0.345603	0.000353035	0.000963075	0.713939	0.1143	0.00855409	1.0082e-40	0.00308868	0.00842905	0.714042	0.176629	20	0.926556	1
ENSG00000140319	15	ENSG00000140319	40329664	rs937213	15	40322124	C	T	0.4182	0.000751161	0.00205055	0.714125	0.465449	0.00886682	0	0.00161384	0.00440564	0.714132	0.510676	20	0.926556	1
ENSG00000187535	16	ENSG00000187535	1611269	rs2076446	16	1592524	T	C	0.188139	-0.000427254	0.00116645	0.714152	0.160856	0.0101076	5.03471e-57	-0.00265612	0.00725344	0.714225	0.490375	20	0.926556	1
ENSG00000169224	1	ENSG00000169224	247705676	rs10925076	1	247702886	A	G	0.183027	-0.000392605	0.0010718	0.714137	-0.143471	0.0104067	3.07736e-43	0.00273648	0.00747312	0.714233	0.805135	19	0.926556	1
ENSG00000137757	11	ENSG00000137757	104879428	rs12421544	11	105038968	G	A	0.0715746	-0.000649151	0.00177379	0.714388	0.538214	0.0146453	1.1626e-295	-0.00120612	0.00329585	0.714402	0.0332218	20	0.926556	1
ENSG00000137752	11	ENSG00000137752	104934164	rs12421544	11	105038968	G	A	0.0715746	-0.000649151	0.00177379	0.714388	0.474968	0.0147645	4.71466e-227	-0.00136673	0.00373478	0.714406	0.0475748	20	0.926556	1
ENSG00000168397	2	ENSG00000168397	242594950	rs4675930	2	242605962	T	C	0.236196	-0.000408831	0.00111716	0.714397	-0.420505	0.0173295	4.57021e-130	0.000972239	0.002657	0.714428	0.12831	16	0.926556	1
ENSG00000080802	7	ENSG00000080802	135120711	rs17403948	7	135215169	G	A	0.122699	-0.000467408	0.00127615	0.714169	0.0936445	0.0114825	3.4803e-16	-0.0049913	0.0136414	0.714444	0.13393	12	0.926556	1
ENSG00000067141	15	ENSG00000067141	73470799	rs17762146	15	73430171	T	G	0.351738	-0.000339629	0.000928551	0.714543	-0.322855	0.00808833	0	0.00105195	0.00287618	0.714554	0.783738	20	0.926556	1
ENSG00000049249	1	ENSG00000049249	7990416	rs161811	1	7999602	T	C	0.0276074	0.00124153	0.00339563	0.714644	-0.380329	0.0252181	2.14019e-51	-0.00326436	0.00893074	0.714724	0.661511	7	0.926556	1
ENSG00000241244	2	ENSG00000241244	90139329	rs17620337	2	90112745	T	C	0.0664622	0.000703229	0.0019236	0.714678	-0.570511	0.0414243	3.73589e-43	-0.00123263	0.00337289	0.714774			0.926556	1
ENSG00000122642	7	ENSG00000122642	33021780	rs10252042	7	32994461	A	G	0.234151	-0.000389889	0.00106682	0.714761	-0.289642	0.0104363	1.58538e-169	0.0013461	0.00368354	0.714785	0.387136	20	0.926556	1
ENSG00000114107	3	ENSG00000114107	138263283	rs12632793	3	138266596	A	G	0.0265849	-0.00115667	0.00316474	0.71475	0.378415	0.0223051	1.48089e-64	-0.00305661	0.00836511	0.714813	0.301577	11	0.926556	1
ENSG00000136240	7	ENSG00000136240	6504728	rs6796	7	6502367	C	T	0.248466	0.000372754	0.00102074	0.714976	-0.767693	0.00809189	0	-0.00048555	0.00132963	0.714978	0.434912	15	0.926556	1
ENSG00000234420	10	ENSG00000234420	43031671	rs210219	10	43052980	G	A	0.273006	-0.000388004	0.00106231	0.714927	-0.206161	0.0121241	7.64416e-65	0.00188205	0.005154	0.71499	0.662285	20	0.926556	1
ENSG00000166575	11	ENSG00000166575	86891843	rs12282551	11	87037680	A	G	0.489775	-0.000333312	0.000912252	0.714833	-0.0730903	0.00793476	3.219e-20	0.00456028	0.012491	0.715048	0.772167	20	0.926556	1
ENSG00000243290	2	ENSG00000243290	89339981	rs17620337	2	90112745	T	C	0.0664622	0.000703229	0.0019236	0.714678	0.273646	0.0420282	7.46519e-11	0.00256985	0.00704059	0.715107	0.567619	3	0.926556	1
ENSG00000128438	17	ENSG00000128438	16832191	rs11651352	17	16824909	T	C	0.187117	-0.000391775	0.00107253	0.714901	0.109162	0.0117797	1.9146e-20	-0.00358892	0.00983272	0.715113	0.143429	18	0.926556	1
ENSG00000169169	19	ENSG00000169169	50205571	rs10415880	19	50189156	A	G	0.347648	0.000356732	0.000977118	0.715047	-0.117117	0.00867701	1.61991e-41	-0.00304594	0.00834614	0.715147	0.0366495	13	0.926556	1
ENSG00000224420	19	ENSG00000224420	50192876	rs10415880	19	50189156	A	G	0.347648	0.000356732	0.000977118	0.715047	0.0884328	0.00971213	8.59486e-20	0.00403393	0.0110581	0.715266	0.034478	9	0.926556	1
ENSG00000134072	3	ENSG00000134072	9805351	rs6809452	3	9824308	A	G	0.179959	0.000408051	0.00111865	0.715283	-0.123855	0.00994805	1.39499e-35	-0.00329458	0.00903582	0.7154	0.712834	10	0.926556	1
ENSG00000165695	9	ENSG00000165695	135677564	rs215180	9	135676872	G	A	0.276074	-0.000371388	0.00101825	0.715313	-0.136905	0.00954284	1.1221e-46	0.00271273	0.00744005	0.715401	0.095438	20	0.926556	1
ENSG00000240505	17	ENSG00000240505	16854140	rs11651352	17	16824909	T	C	0.187117	-0.000391775	0.00107253	0.714901	-0.0587901	0.00995665	3.535e-09	0.00666396	0.0182782	0.715422	0.154115	16	0.926556	1
ENSG00000117475	1	ENSG00000117475	169351493	rs17518147	1	169429035	T	C	0.104294	0.000538298	0.001474	0.714965	-0.0763254	0.0128602	2.9385e-09	-0.00705268	0.0193486	0.71548	0.534788	12	0.926556	1
ENSG00000135315	6	ENSG00000135315	84885656	rs6922633	6	84943627	A	G	0.341513	-0.000351757	0.000964416	0.715309	0.0784734	0.00927055	2.5659e-17	-0.0044825	0.0123011	0.715561	0.712989	8	0.926556	1
ENSG00000164978	9	ENSG00000164978	34336606	rs7039222	9	34332740	G	A	0.142127	-0.000462409	0.00126901	0.71557	0.96589	0.00976429	0	-0.000478739	0.00131383	0.715572	0.7372	20	0.926556	1
ENSG00000119403	9	ENSG00000119403	123628791	rs9886724	9	123665019	A	G	0.436605	0.000332736	0.000913141	0.71557	-0.24117	0.00798223	1.58423e-200	-0.00137968	0.00378658	0.715589	0.773433	20	0.926556	1
ENSG00000170852	7	ENSG00000170852	32920763	rs7785065	7	32915204	A	C	0.429448	-0.000332801	0.000913623	0.71566	0.416137	0.0077776	0	-0.00079974	0.00219554	0.715666	0.32198	20	0.926576	1
ENSG00000107854	10	ENSG00000107854	93591551	rs7076618	10	93572387	C	T	0.0787321	-0.000557253	0.00152993	0.715684	0.38693	0.0192281	4.62254e-90	-0.00144019	0.00395468	0.715728	0.0552636	20	0.926578	1
ENSG00000058091	7	ENSG00000058091	90467821	rs9690523	7	90214383	G	T	0.237219	0.000410743	0.00112828	0.715825	0.0777101	0.00947015	2.2906e-16	0.00528557	0.0145333	0.716092	0.200933	20	0.926799	1
ENSG00000079974	22	ENSG00000079974	51214010	rs2285395	22	51178090	A	G	0.0613497	-0.000739143	0.00203262	0.716126	0.593247	0.0272587	5.13545e-105	-0.00124593	0.00342674	0.716164	0.151763	4	0.926799	1
ENSG00000144199	2	ENSG00000144199	97754969	rs1257101	2	97758953	G	A	0.204499	0.000395019	0.00108629	0.716127	-0.338008	0.0203585	6.65149e-62	-0.00116867	0.00321458	0.716193	0.0026398	20	0.926799	1
ENSG00000260027	17	ENSG00000260027	46700818	rs7212669	17	46727289	G	A	0.102249	-0.000604534	0.001662	0.716054	-0.14779	0.0151343	1.588e-22	0.00409051	0.0112536	0.716242	0.0223434	20	0.926799	1
ENSG00000139567	12	ENSG00000139567	52308918	rs2293094	12	52316603	C	T	0.130879	0.000446062	0.00122722	0.716251	-0.421801	0.0121342	9.32265e-265	-0.00105752	0.00290963	0.716265	0.0870819	14	0.926799	1
ENSG00000163687	3	ENSG00000163687	58189204	rs12494813	3	58185595	C	T	0.346626	0.00033277	0.000915548	0.716257	-0.359096	0.0120181	3.62329e-196	-0.000926688	0.00254978	0.716278	0.401345	20	0.926799	1
ENSG00000185340	22	ENSG00000185340	29705673	rs1894414	22	29702654	C	A	0.223926	0.000411706	0.00113263	0.716234	0.141003	0.0100971	2.5634e-44	0.00291985	0.00803541	0.716326	0.181902	20	0.926799	1
ENSG00000175164	9	ENSG00000175164	136140835	rs495828	9	136154867	T	G	0.215746	-0.000388393	0.00106927	0.71643	-0.602329	0.0167508	3.7818e-283	0.00064482	0.00177531	0.716444	0.157161	20	0.926803	1
ENSG00000065183	1	ENSG00000065183	118487696	rs10923465	1	118550594	A	C	0.0603272	-0.00071751	0.00197393	0.716236	0.16139	0.0177297	8.80322e-20	-0.00444582	0.0122405	0.716452	0.727688	12	0.926803	1
ENSG00000262745	17	ENSG00000262745	46771286	rs7212669	17	46727289	G	A	0.102249	-0.000604534	0.001662	0.716054	-0.2172	0.0356615	1.1249e-09	0.00278331	0.0076656	0.716537	0.906544	7	0.926831	1
ENSG00000176092	1	ENSG00000176092	26664485	rs11582416	1	26677721	T	C	0.280164	-0.000351676	0.000968518	0.716525	0.106775	0.0088432	1.4456e-33	-0.00329363	0.00907478	0.716648	0.36014	20	0.926831	1
ENSG00000204710	11	ENSG00000204710	64939170	rs17743381	11	64937683	T	C	0.186094	-0.000440879	0.00121475	0.716652	0.715949	0.0120569	0	-0.000615796	0.00169673	0.716657	0.0703395	20	0.926831	1
ENSG00000160703	11	ENSG00000160703	119046001	rs4148170	11	119027545	A	G	0.0858896	-0.000624523	0.00172046	0.716606	0.162339	0.0149503	1.8151e-27	-0.00384702	0.0106038	0.716757	0.713954	10	0.926873	1
ENSG00000167550	12	ENSG00000167550	49461138	rs3741619	12	49389476	A	G	0.308793	0.000367727	0.00101213	0.716365	0.0532107	0.00840558	2.4453e-10	0.00691077	0.0190524	0.716811	0.0729537	10	0.926873	1
ENSG00000248367	5	ENSG00000248367	179721249	rs4700931	5	179728707	C	T	0.476483	0.000331051	0.000912755	0.716833	-0.375018	0.0184731	1.2651e-91	-0.000882762	0.00243429	0.716876	0.0947434	20	0.926878	1
ENSG00000172893	11	ENSG00000172893	71151576	rs736894	11	71152258	T	C	0.259714	-0.000419187	0.00115418	0.716463	-0.050959	0.0091285	2.37221e-08	0.00822597	0.0226971	0.717035	0.731858	6	0.927005	1
ENSG00000100503	14	ENSG00000100503	51242160	rs4322565	14	51181390	T	C	0.339468	0.000332108	0.000916723	0.717145	-0.166429	0.00818653	7.03745e-92	-0.00199549	0.00550907	0.717188	0.764223	20	0.927121	1
ENSG00000270062	14	ENSG00000270062	51190742	rs4322565	14	51181390	T	C	0.339468	0.000332108	0.000916723	0.717145	0.24752	0.0194898	5.91305e-37	0.00134174	0.00370513	0.717255	0.789337	20	0.927121	1
ENSG00000184281	11	ENSG00000184281	2423412	rs739673	11	2420500	C	T	0.0224949	-0.0011179	0.00308479	0.717061	0.174477	0.0284777	8.96638e-10	-0.00640711	0.0177111	0.717534			0.927121	1
ENSG00000128908	15	ENSG00000128908	41339815	rs11855248	15	41276158	A	G	0.480573	-0.000330717	0.000912745	0.717104	-0.0537403	0.00879058	9.75301e-10	0.00615398	0.0170142	0.717578	0.1644	14	0.927121	1
ENSG00000118004	2	ENSG00000118004	3667237	rs2071639	2	3628383	A	C	0.111452	-0.000496567	0.00137356	0.717713	0.233209	0.0128288	7.62557e-74	-0.00212928	0.00589099	0.717766	0.0962484	10	0.927121	1
ENSG00000242349	1	ENSG00000242349	11904605	rs5065	1	11906068	G	A	0.123722	-0.000460358	0.00127379	0.717794	-0.721465	0.01873	0	0.000638087	0.00176563	0.717806	0.485178	20	0.927121	1
ENSG00000168427	2	ENSG00000168427	239054475	rs11695472	2	239040708	C	A	0.290389	-0.000372536	0.00103096	0.717838	-0.241253	0.010926	4.85597e-108	0.00154417	0.00427392	0.717874	0.678713	19	0.927121	1
ENSG00000141977	19	ENSG00000141977	16278257	rs7254531	19	16268856	C	T	0.0766871	0.000606992	0.00167918	0.71774	-0.1827	0.0161407	1.0543e-29	-0.00332235	0.00919562	0.717877	0.802651	5	0.927121	1
ENSG00000250312	4	ENSG00000250312	141082	rs11735742	4	142550	C	T	0.177914	0.000457612	0.00126663	0.717889	0.387234	0.0114859	3.60451e-249	0.00118174	0.00327116	0.717904	0.261499	19	0.927121	1
ENSG00000269976	2	ENSG00000269976	20786227	rs12470344	2	20823252	A	G	0.205521	-0.000408873	0.00113132	0.717791	0.296688	0.025187	4.98471e-32	-0.00137813	0.00381496	0.717919	0.823485	13	0.927121	1
ENSG00000261115	7	ENSG00000261115	140977106	rs553046	7	140776401	T	C	0.267894	-0.000373076	0.00103208	0.717741	-0.114043	0.0118028	4.35541e-22	0.00327137	0.00905626	0.71793	0.54913	20	0.927121	1
ENSG00000116001	2	ENSG00000116001	70456184	rs7585058	2	70487312	C	T	0.0695297	-0.00064195	0.00177717	0.717935	0.393679	0.0159485	1.57303e-134	-0.00163064	0.00451475	0.717964	0.119064	13	0.927121	1
ENSG00000151623	4	ENSG00000151623	149182881	rs2358182	4	148978406	C	T	0.432515	-0.000330074	0.000913184	0.71776	-0.0733372	0.00813358	1.9402e-19	0.00450077	0.0124619	0.717977	0.861954	19	0.927121	1
ENSG00000103888	15	ENSG00000103888	81157900	rs1507661	15	81209297	T	C	0.133947	-0.00047766	0.00132103	0.717665	0.0978082	0.0130837	7.6852e-14	-0.00488364	0.0135221	0.71798	0.198471	3	0.927121	1
ENSG00000213231	14	ENSG00000213231	96155867	rs1743519	14	96151754	A	C	0.429448	0.000329952	0.000914123	0.718138	0.280407	0.00873975	7.34756e-226	0.00117669	0.00326019	0.718155	0.162957	20	0.927182	1
ENSG00000162813	1	ENSG00000162813	220247314	rs2053250	1	220247096	C	T	0.147239	-0.000423529	0.00117369	0.718209	0.0934305	0.010284	1.037e-19	-0.00453309	0.012572	0.718421	0.150404	12	0.927182	1
ENSG00000240616	19	ENSG00000240616	13005320	rs2965216	19	13071082	A	G	0.48773	0.000758799	0.00210322	0.718264	-0.112819	0.010923	5.23193e-25	-0.00672579	0.0186537	0.718428	0.094713	14	0.927182	1
ENSG00000232855	21	ENSG00000232855	29932020	rs2831902	21	29951207	A	G	0.245399	0.000384145	0.00106407	0.718088	-0.154942	0.0219365	1.6271e-12	-0.00247929	0.00687651	0.71844	0.0814474	11	0.927182	1
ENSG00000161860	19	ENSG00000161860	13019845	rs2965216	19	13071082	A	G	0.48773	0.000758799	0.00210322	0.718264	0.0980465	0.00998783	9.5511e-23	0.00773917	0.0214657	0.718446	0.0850472	14	0.927182	1
ENSG00000163013	2	ENSG00000163013	73496684	rs546576	2	73501453	G	A	0.140082	-0.00104223	0.00289059	0.718428	-0.210828	0.0128588	2.05597e-60	0.00494352	0.013714	0.718494	0.251446	20	0.927182	1
ENSG00000259417	15	ENSG00000259417	80516190	rs8042782	15	80443953	G	T	0.341513	-0.000336388	0.000931301	0.717949	0.126072	0.022774	3.0981e-08	-0.00266822	0.00740276	0.718522	0.191135	6	0.927182	1
ENSG00000131368	3	ENSG00000131368	15095404	rs10510437	3	15091248	G	A	0.200409	0.000403049	0.00111821	0.718518	-0.343529	0.0100922	5.92449e-254	-0.00117326	0.00325526	0.718533	0.366369	20	0.927182	1
ENSG00000107742	10	ENSG00000107742	73833791	rs1613186	10	73823740	T	C	0.44683	0.000333608	0.000925651	0.718545	0.187588	0.00795875	7.83023e-123	0.00177841	0.00493507	0.718576	0.142201	20	0.927182	1
ENSG00000152763	1	ENSG00000152763	67334569	rs1925400	1	67352960	C	T	0.140082	-0.000482835	0.00133992	0.718587	0.0870922	0.0120901	5.86431e-13	-0.00554396	0.0154043	0.718924	0.398123	7	0.927472	1
ENSG00000102910	16	ENSG00000102910	48337620	rs9940038	16	48277850	C	T	0.166667	-0.000444881	0.00123608	0.718913	-0.421495	0.0106605	0	0.00105548	0.00293274	0.718924	0.832721	19	0.927472	1
ENSG00000254595	11	ENSG00000254595	6510011	rs11040930	11	6618548	A	G	0.48364	0.000328345	0.000912722	0.71904	-0.416921	0.0182323	9.85569e-116	-0.000787546	0.00218947	0.719073	0.010537	20	0.927586	1
ENSG00000225194	9	ENSG00000225194	98786130	rs3088294	9	98734670	T	C	0.244376	-0.000365786	0.00101715	0.719131	-0.134345	0.0119859	3.7e-29	0.00272274	0.00757505	0.71927	0.575503	20	0.927761	1
ENSG00000269609	10	ENSG00000269609	104215218	rs3740394	10	104634474	G	A	0.112474	-0.000527614	0.00146868	0.719413	-0.379084	0.0310929	3.42903e-34	0.00139181	0.00387596	0.719529	3.21549e-06	20	0.927879	1
ENSG00000157445	3	ENSG00000157445	54632579	rs1356181	3	54999412	C	A	0.485685	-0.000680141	0.00189421	0.719548	0.16815	0.0078983	1.4234e-100	-0.00404484	0.0112666	0.719587	0.208883	20	0.927879	1
ENSG00000159322	15	ENSG00000159322	73060948	rs12594320	15	73006950	G	A	0.145194	0.000461919	0.00128731	0.719726	0.35262	0.012448	1.58934e-176	0.00130996	0.00365099	0.719747	0.336946	14	0.927879	1
ENSG00000172795	5	ENSG00000172795	112334533	rs7670	5	112356649	A	G	0.493865	0.000327384	0.000912691	0.719818	0.245672	0.00783011	4.39663e-216	0.0013326	0.00371532	0.719836	0.367467	20	0.927879	1
ENSG00000133106	13	ENSG00000133106	43513465	rs3825511	13	43566373	A	C	0.265849	-0.000826141	0.00230372	0.719886	0.67651	0.0083061	0	-0.00122118	0.00340533	0.719888	0.600893	20	0.927879	1
ENSG00000248925	5	ENSG00000248925	270802	rs6555059	5	226453	G	A	0.252556	-0.000382384	0.00106636	0.719902	-0.392092	0.0241213	2.05869e-59	0.000975242	0.00272032	0.719967	0.127352	20	0.927879	1
ENSG00000243064	21	ENSG00000243064	15671801	rs2822524	21	15648485	T	G	0.517382	-0.000327173	0.000912719	0.719999	0.194996	0.00787807	2.96489e-135	-0.00167784	0.00468119	0.720027	0.563947	20	0.927879	1
ENSG00000171084	3	ENSG00000171084	125642165	rs4267608	3	125680500	A	G	0.193252	0.000423971	0.00118251	0.719942	0.20366	0.0145865	2.6512e-44	0.00208176	0.00580819	0.720031	0.43885	20	0.927879	1
ENSG00000197375	5	ENSG00000197375	131718375	rs2631360	5	131707429	G	A	0.44683	0.000327082	0.00091257	0.72003	-0.678557	0.0070714	0	-0.000482025	0.00134488	0.720032	0.377723	20	0.927879	1
ENSG00000198832	22	ENSG00000198832	31508406	rs1004243	22	31497879	T	C	0.42638	0.000327382	0.000913667	0.720106	0.268811	0.00806282	1.03418e-243	0.00121789	0.00339912	0.720122	0.00235508	20	0.927879	1
ENSG00000225762	1	ENSG00000225762	47860374	rs3088062	1	47844017	G	A	0.148262	0.000454991	0.00126783	0.71969	0.195387	0.0310947	3.3082e-10	0.00232867	0.00649943	0.720127	0.57117	20	0.927879	1
ENSG00000150756	5	ENSG00000150756	10238225	rs2578619	5	10248797	C	T	0.156442	-0.000460483	0.00128515	0.72011	0.131655	0.010805	3.75488e-34	-0.00349765	0.0097657	0.720226	0.686482	16	0.927879	1
ENSG00000262692	17	ENSG00000262692	3625352	rs2915558	17	3631118	C	T	0.347648	-0.000345432	0.000964138	0.720133	0.186845	0.0222345	4.3373e-17	-0.00184876	0.00516478	0.720377	0.578724	12	0.927879	1
ENSG00000129116	4	ENSG00000129116	169633912	rs1870306	4	169923672	T	G	0.219836	0.000370186	0.00103391	0.72031	-0.108342	0.00950151	4.05822e-30	-0.00341683	0.00954775	0.720442	0.491021	16	0.927879	1
ENSG00000214432	15	ENSG00000214432	91572845	rs12595616	15	91563513	C	T	0.383436	0.000332047	0.000927604	0.720372	-0.304106	0.0212549	1.96169e-46	-0.00109188	0.00305122	0.720456	0.394004	20	0.927879	1
ENSG00000184432	3	ENSG00000184432	139091508	rs9859864	3	139091219	G	T	0.373211	0.000332813	0.000930175	0.720496	0.125937	0.00801879	1.3934e-55	0.0026427	0.00738797	0.720565	0.815544	20	0.927879	1
ENSG00000145246	4	ENSG00000145246	47541404	rs13106855	4	47413522	A	G	0.370143	0.000327464	0.000915727	0.720643	-0.190088	0.00831887	1.45469e-115	-0.0017227	0.00481798	0.720676	0.0124268	20	0.927879	1
ENSG00000147535	8	ENSG00000147535	38123704	rs10958700	8	38310910	G	T	0.257669	-0.000386361	0.00107896	0.720278	0.0587113	0.00968961	1.368e-09	-0.00658069	0.0184094	0.720745	0.659439	9	0.927879	1
ENSG00000101474	20	ENSG00000101474	24958588	rs4813541	20	24919815	T	C	0.530675	0.000327123	0.000915172	0.720759	0.286576	0.00866084	4.32127e-240	0.00114149	0.00319366	0.720774	0.18251	20	0.927879	1
ENSG00000101004	20	ENSG00000101004	25499747	rs2281212	20	25465589	T	C	0.156442	0.000459033	0.00128438	0.720795	0.339055	0.0109772	1.76902e-209	0.00135386	0.00378837	0.720813	0.342942	20	0.927879	1
ENSG00000230148	17	ENSG00000230148	46624761	rs11079826	17	46597048	T	C	0.513292	0.000326145	0.000912715	0.720841	0.608187	0.0172129	1.82284e-273	0.000536259	0.00150079	0.720854	0.00246826	20	0.927879	1
ENSG00000119457	9	ENSG00000119457	115647196	rs2182046	9	115625699	C	T	0.236196	0.00036468	0.00102076	0.720895	-0.42458	0.0085535	0	-0.00085892	0.00240423	0.720902	0.564711	20	0.927879	1
ENSG00000148158	9	ENSG00000148158	115575192	rs2182046	9	115625699	C	T	0.236196	0.00036468	0.00102076	0.720895	-0.323075	0.00956242	3.17723e-250	-0.00112878	0.0031597	0.72091	0.422935	20	0.927879	1
ENSG00000175110	3	ENSG00000175110	138900356	rs9859864	3	139091219	G	T	0.373211	0.000332813	0.000930175	0.720496	0.0504731	0.00804507	3.5234e-10	0.00659387	0.0184591	0.72093	0.858209	10	0.927879	1
ENSG00000051128	19	ENSG00000051128	19046040	rs4808883	19	19054720	C	T	0.351738	-0.000901163	0.00251733	0.720356	-0.0567634	0.0104096	4.9527e-08	0.0158758	0.0444433	0.720932			0.927879	1
ENSG00000247363	12	ENSG00000247363	69074843	rs2468428	12	69092558	G	T	0.291411	-0.000367334	0.00102785	0.720808	0.232105	0.021186	6.24631e-28	-0.00158262	0.00443075	0.72095	0.808728	20	0.927879	1
ENSG00000261220	8	ENSG00000261220	134585765	rs7839535	8	134586637	G	A	0.240286	-0.000364931	0.00102183	0.720992	0.34116	0.0129455	4.66718e-153	-0.00106968	0.00299544	0.721016	0.893004	20	0.927885	1
ENSG00000137944	1	ENSG00000137944	89430046	rs3738055	1	89426902	A	G	0.476483	0.000330318	0.00092524	0.721086	-0.424089	0.00827973	0	-0.000778888	0.00218176	0.721092	0.0669425	20	0.927904	1
ENSG00000115970	2	ENSG00000115970	43608492	rs17406278	2	43595460	C	T	0.133947	0.00051235	0.00143463	0.720995	-0.115456	0.0130383	8.35342e-19	-0.0044376	0.0124358	0.721212	0.154154	13	0.927918	1
ENSG00000135749	1	ENSG00000135749	233275670	rs4649418	1	233073561	A	G	0.158487	-0.000402792	0.00112778	0.720976	0.0836222	0.0101125	1.3486e-16	-0.00481681	0.0134992	0.721225	0.446156	12	0.927918	1
ENSG00000225171	1	ENSG00000225171	166838215	rs17331024	1	166830976	G	A	0.416155	-0.000342593	0.000960309	0.721277	0.732871	0.0174264	0	-0.000467467	0.00131039	0.721286	0.000143719	20	0.927918	1
ENSG00000152242	18	ENSG00000152242	43800234	rs12605945	18	43834118	A	G	0.257669	-0.000362192	0.00101656	0.721622	-0.206801	0.00897097	1.39802e-117	0.00175141	0.00491625	0.721654	0.0488529	17	0.928292	1
ENSG00000162722	1	ENSG00000162722	248031004	rs7530535	1	248012296	G	A	0.260736	-0.000362071	0.00101649	0.721693	-0.37354	0.0090099	0	0.000969298	0.00272134	0.721702	0.743069	20	0.928292	1
ENSG00000104267	8	ENSG00000104267	86384901	rs2930553	8	86849171	G	T	0.510225	0.000329547	0.000925384	0.721752	-0.347122	0.00771069	0	-0.000949368	0.00266596	0.72176	0.267287	20	0.928292	1
ENSG00000177990	12	ENSG00000177990	64007706	rs12231958	12	64065298	G	T	0.228016	0.000368053	0.00103403	0.721886	-0.354682	0.0133398	9.26986e-156	-0.0010377	0.00291564	0.72191	0.318119	20	0.928405	1
ENSG00000128607	7	ENSG00000128607	129741973	rs4324873	7	129761083	C	T	0.427403	0.000329529	0.000926108	0.721974	-0.347532	0.00856232	0	-0.000948199	0.00266492	0.721985	0.279678	20	0.92841	1
ENSG00000204147	10	ENSG00000204147	52537666	rs4256922	10	52568616	T	C	0.162577	0.000466917	0.00131085	0.721696	0.0840135	0.0119121	1.7535e-12	0.00555764	0.0156228	0.722035	0.490641	18	0.92841	1
ENSG00000163138	4	ENSG00000163138	20726217	rs11936560	4	20704538	C	T	0.494888	-0.000329142	0.000925281	0.722049	0.121024	0.00871603	7.78829e-44	-0.00271965	0.00764795	0.722136	0.502365	20	0.928461	1
ENSG00000159086	21	ENSG00000159086	34125189	rs2833980	21	34223288	T	C	0.384458	-0.000330616	0.000929789	0.722154	0.117537	0.00905541	1.593e-38	-0.00281286	0.00791355	0.722254	0.6068	20	0.928533	1
ENSG00000187091	3	ENSG00000187091	38060120	rs11715511	3	38026914	C	T	0.143149	-0.000422872	0.0011908	0.722502	0.29094	0.0101986	5.37362e-179	-0.00145347	0.00409325	0.722523	0.529035	20	0.928786	1
ENSG00000107890	10	ENSG00000107890	27335132	rs2483489	10	27526531	G	T	0.0306748	0.000985378	0.00277524	0.722544	0.586035	0.0242697	8.06754e-129	0.00168143	0.00473613	0.722573	0.240177	16	0.928786	1
ENSG00000143811	1	ENSG00000143811	226109778	rs14868	1	226107787	C	T	0.147239	0.000452289	0.00127479	0.722742	0.232037	0.0118618	3.28601e-85	0.00194921	0.0054948	0.722786	0.157306	15	0.928982	1
ENSG00000254827	11	ENSG00000254827	2916990	rs367035	11	2923826	G	A	0.432515	0.000324581	0.000916	0.723079	-0.550048	0.0092722	0	-0.000590097	0.00166534	0.723084	0.137968	20	0.929209	1
ENSG00000110628	11	ENSG00000110628	2933713	rs367035	11	2923826	G	A	0.432515	0.000324581	0.000916	0.723079	-0.424941	0.00941739	0	-0.000763827	0.00215566	0.723087	0.111599	20	0.929209	1
ENSG00000181649	11	ENSG00000181649	2950094	rs367035	11	2923826	G	A	0.432515	0.000324581	0.000916	0.723079	-0.172348	0.0112207	3.04511e-53	-0.00188329	0.00531625	0.72315	0.0829359	20	0.929209	1
ENSG00000245498	11	ENSG00000245498	124687364	rs632252	11	124677032	G	A	0.371166	-0.000328754	0.000927979	0.723138	0.300094	0.0194816	1.53848e-53	-0.0010955	0.00309311	0.723208	0.420274	9	0.929209	1
ENSG00000099995	22	ENSG00000099995	30740457	rs10376	22	30728356	A	C	0.155419	0.000403261	0.00113918	0.723345	0.638883	0.00982944	0	0.000631196	0.00178311	0.723349	0.709966	20	0.929312	1
ENSG00000092847	1	ENSG00000092847	36365310	rs6425948	1	36037222	G	A	0.137014	0.000502264	0.00141916	0.723402	0.103799	0.0139339	9.37662e-14	0.0048388	0.0136876	0.723701	0.453165	20	0.929686	1
ENSG00000178234	7	ENSG00000178234	151771092	rs10807990	7	151633265	A	G	0.332311	0.000345618	0.000977696	0.723712	0.11886	0.00865568	6.53058e-43	0.00290777	0.00822835	0.7238	0.379328	14	0.929703	1
ENSG00000174738	3	ENSG00000174738	24004430	rs4858564	3	23985852	T	C	0.0664622	0.000611859	0.00173138	0.723794	0.224768	0.0151551	9.20722e-50	0.00272218	0.00770516	0.723869	0.136941	20	0.929703	1
ENSG00000260977	2	ENSG00000260977	47006153	rs12466948	2	46992591	A	G	0.482618	-0.000328096	0.000928165	0.723722	-0.151253	0.0193889	6.14189e-15	0.00216918	0.0061428	0.723994	0.356516	20	0.929703	1
ENSG00000198843	3	ENSG00000198843	150334442	rs6777911	3	150346654	G	A	0.355828	-0.000344692	0.000976036	0.723972	-0.2277	0.0122074	1.20281e-77	0.0015138	0.00428727	0.724019	0.169125	15	0.929703	1
ENSG00000117592	1	ENSG00000117592	173452175	rs12744267	1	173486342	G	A	0.162577	0.000413056	0.00116996	0.72405	0.327406	0.0101102	4.65564e-230	0.0012616	0.00357365	0.724066	0.0551314	20	0.929703	1
ENSG00000177963	11	ENSG00000177963	211312	rs3782120	11	206089	A	G	0.273006	-0.000358672	0.00101633	0.724158	0.25181	0.00902957	3.80416e-171	-0.00142437	0.00403643	0.724179	0.321894	20	0.929703	1
ENSG00000223510	17	ENSG00000223510	14139584	rs8077837	17	13945802	T	G	0.295501	0.000357801	0.00101392	0.724172	0.641091	0.0234988	6.9556e-164	0.000558112	0.00158168	0.724194	0.613022	20	0.929703	1
ENSG00000230042	7	ENSG00000230042	23169128	rs13438179	7	23143851	C	T	0.348671	0.000327452	0.000928539	0.724349	-0.388474	0.0214843	4.43367e-73	-0.000842917	0.00239068	0.724399	0.998605	20	0.929703	1
ENSG00000110987	12	ENSG00000110987	122478638	rs11043288	12	122451187	A	G	0.509202	-0.000326219	0.000925283	0.724417	0.182033	0.00873639	2.03349e-96	-0.00179209	0.00508377	0.724455	0.43555	20	0.929703	1
ENSG00000196850	12	ENSG00000196850	110995122	rs28480627	12	110834659	C	T	0.118609	0.00053394	0.00151429	0.724388	-0.218548	0.0139626	3.19922e-55	-0.00244312	0.00693064	0.724456	0.0606786	20	0.929703	1
ENSG00000096968	9	ENSG00000096968	5056608	rs2149556	9	5059440	T	C	0.547035	-0.000321681	0.000913353	0.72469	0.195244	0.00789064	3.61533e-135	-0.00164758	0.00467847	0.724717	0.126583	20	0.929703	1
ENSG00000252516	1	ENSG00000252516	247367917	rs6693807	1	247393655	C	T	0.279141	0.000357693	0.00101479	0.724477	-0.18985	0.0251431	4.3259e-14	-0.00188408	0.00535102	0.724765	0.551541	18	0.929703	1
ENSG00000165271	9	ENSG00000165271	33467683	rs3758280	9	33449952	T	C	0.240286	0.000363238	0.0010318	0.724805	0.279402	0.00924523	1.24751e-200	0.00130006	0.00369313	0.724823	0.188375	17	0.929703	1
ENSG00000142227	19	ENSG00000142227	48829288	rs10405717	19	48751808	T	C	0.157464	-0.000429708	0.0012191	0.724478	-0.0594798	0.0109033	4.8918e-08	0.00722444	0.0205388	0.725028	0.519169	8	0.929703	1
ENSG00000262766	16	ENSG00000262766	31129733	rs4527034	16	31131614	A	G	0.380368	0.000322193	0.000915075	0.724767	-0.155704	0.0197649	3.332e-15	-0.00206927	0.0058829	0.725031	0.285479	19	0.929703	1
ENSG00000084733	2	ENSG00000084733	26308649	rs6745174	2	26214015	A	G	0.111452	-0.00051746	0.00147059	0.724934	0.217745	0.0213471	1.9786e-24	-0.00237646	0.00675777	0.725091	0.35724	14	0.929703	1
ENSG00000228452	1	ENSG00000228452	43241972	rs17385526	1	43238031	G	A	0.252556	0.00035777	0.00101727	0.725066	0.504678	0.0223592	8.2784e-113	0.000708908	0.00201593	0.725098	0.532244	20	0.929703	1
ENSG00000108515	17	ENSG00000108515	4855906	rs377623	17	4918458	A	C	0.298569	-0.000356279	0.00101284	0.725015	-0.106154	0.00884561	3.51881e-33	0.00335624	0.00954526	0.725129	0.152315	20	0.929703	1
ENSG00000130024	6	ENSG00000130024	170114076	rs6459655	6	170123196	A	G	0.382413	0.000321979	0.000915833	0.725161	0.390442	0.0146606	2.89298e-156	0.000824652	0.00234584	0.725184	0.0307599	20	0.929703	1
ENSG00000261754	19	ENSG00000261754	35303993	rs12982419	19	35307193	A	G	0.365031	-0.000344404	0.000979699	0.725182	0.455432	0.0188866	1.78266e-128	-0.000756215	0.00215137	0.72521	0.170916	14	0.929703	1
ENSG00000172086	2	ENSG00000172086	88340986	rs12714206	2	88299844	C	T	0.281186	-0.000362485	0.00103108	0.72517	0.13787	0.00895553	1.76819e-53	-0.00262918	0.0074806	0.725239	0.51637	14	0.929703	1
ENSG00000144935	3	ENSG00000144935	142484823	rs6440107	3	142457757	C	T	0.43456	-0.000321051	0.000913622	0.725285	-0.108095	0.00803048	2.66741e-41	0.00297008	0.00845491	0.725375	0.410173	20	0.929703	1
ENSG00000249762	4	ENSG00000249762	8243050	rs7660416	4	8222157	C	T	0.281186	-0.000379716	0.00107993	0.72513	-0.195082	0.0239759	4.0653e-16	0.00194645	0.00554095	0.725375	0.79509	14	0.929703	1
ENSG00000111231	12	ENSG00000111231	110898654	rs7976889	12	110857694	G	A	0.388548	-0.000321521	0.000915361	0.725401	-0.712498	0.0079589	0	0.000451258	0.00128473	0.725403	0.312845	20	0.929703	1
ENSG00000182742	17	ENSG00000182742	46655174	rs10853100	17	46602432	C	T	0.513292	0.000320439	0.000912262	0.725395	0.322474	0.00776221	0	0.000993689	0.00282905	0.725404	0.00147839	20	0.929703	1
ENSG00000120093	17	ENSG00000120093	46654253	rs10853100	17	46602432	C	T	0.513292	0.000320439	0.000912262	0.725395	0.285903	0.0077812	1.5151e-295	0.0011208	0.00319095	0.725407	0.00165864	20	0.929703	1
ENSG00000204856	12	ENSG00000204856	110917179	rs7976889	12	110857694	G	A	0.388548	-0.000321521	0.000915361	0.725401	-0.360654	0.00894643	0	0.000891493	0.00253815	0.725411	0.170831	20	0.929703	1
ENSG00000152404	11	ENSG00000152404	107262821	rs12224337	11	107140077	G	A	0.50409	0.000320395	0.000912237	0.725424	-0.468243	0.00818064	0	-0.00068425	0.00194825	0.725429	0.313819	20	0.929703	1
ENSG00000258515	14	ENSG00000258515	20919770	rs883037	14	20917744	C	T	0.374233	0.000320904	0.000914393	0.725628	-0.353472	0.0138803	4.71856e-143	-0.000907862	0.00258713	0.725653	0.493909	19	0.92987	1
ENSG00000085662	7	ENSG00000085662	134135569	rs7812163	7	134231640	A	G	0.443763	0.000324862	0.000925932	0.725702	0.271341	0.00824952	2.87919e-237	0.00119724	0.00341262	0.725717	0.0393723	20	0.92987	1
ENSG00000168000	11	ENSG00000168000	62467532	rs529220	11	62573481	A	G	0.0214724	0.000932421	0.00265937	0.725876	0.722592	0.0234073	2.9828e-209	0.00129038	0.00368056	0.725892	0.0403392	7	0.92987	1
ENSG00000188092	1	ENSG00000188092	147433129	rs7540419	1	147391614	T	G	0.204499	0.000399042	0.00113712	0.725646	0.18261	0.0249979	2.7727e-13	0.00218521	0.00623422	0.725949			0.92987	1
ENSG00000250539	5	ENSG00000250539	122737327	rs7713551	5	122721253	T	G	0.296524	-0.000355333	0.00101367	0.725934	0.389856	0.0208268	3.46603e-78	-0.000911445	0.00260057	0.72598	0.501115	20	0.92987	1
ENSG00000138180	10	ENSG00000138180	95272619	rs3758541	10	95258040	T	C	0.335378	0.000321886	0.000916794	0.725514	-0.0478641	0.00825442	6.68711e-09	-0.006725	0.0191892	0.725995	0.847438	8	0.92987	1
ENSG00000231133	20	ENSG00000231133	61730390	rs13042839	20	61742135	A	G	0.390593	-0.000326227	0.000930498	0.725893	-0.137923	0.0111248	2.686e-35	0.00236528	0.0067492	0.725998	0.716761	17	0.92987	1
ENSG00000114784	3	ENSG00000114784	40352545	rs2371183	3	40334247	C	T	0.319018	0.000338515	0.000964908	0.725719	-0.0874853	0.0125158	2.7489e-12	-0.0038694	0.0110433	0.726049	0.278616	20	0.92987	1
ENSG00000214753	11	ENSG00000214753	62487461	rs529220	11	62573481	A	G	0.0214724	0.000932421	0.00265937	0.725876	0.179811	0.0238527	4.75771e-14	0.00518557	0.0148058	0.72616	0.0629465	7	0.929933	1
ENSG00000063046	12	ENSG00000063046	53417967	rs7485642	12	53391501	G	A	0.167689	0.000457879	0.00130907	0.726507	0.453055	0.017242	3.57887e-152	0.00101065	0.00288968	0.726531	0.187415	19	0.930256	1
ENSG00000119922	10	ENSG00000119922	91065372	rs6586188	10	91109343	C	T	0.278119	0.000355201	0.00101485	0.726337	0.0784469	0.00913831	9.13118e-18	0.00452792	0.0129476	0.726555	0.949937	18	0.930256	1
ENSG00000111077	12	ENSG00000111077	53449454	rs7485642	12	53391501	G	A	0.167689	0.000457879	0.00130907	0.726507	-0.157009	0.0116496	2.1189e-41	-0.00291626	0.00834034	0.726596	0.255719	18	0.930256	1
ENSG00000159231	21	ENSG00000159231	37513037	rs4817775	21	37485062	C	A	0.429448	0.000319095	0.000913228	0.726778	-0.61043	0.00726032	0	-0.000522739	0.00149605	0.72678	0.326395	20	0.930414	1
ENSG00000196193	5	ENSG00000196193	10201790	rs2548553	5	10247965	T	G	0.156442	-0.000449621	0.00128515	0.726444	0.191337	0.030829	5.4212e-10	-0.00234989	0.00672733	0.72686	0.836174	8	0.930437	1
ENSG00000090659	19	ENSG00000090659	7808671	rs2335524	19	7785698	T	C	0.264826	0.000372405	0.00106677	0.727017	-0.209514	0.00957228	3.40998e-106	-0.00177747	0.00509228	0.727051	0.537739	11	0.930603	1
ENSG00000137038	9	ENSG00000137038	7842435	rs13297065	9	7813034	G	A	0.308793	0.000337966	0.000968866	0.72722	0.259157	0.00943629	4.74075e-166	0.00130409	0.00373883	0.727241	0.0569571	15	0.930687	1
ENSG00000138778	4	ENSG00000138778	104073264	rs4698879	4	104103897	T	C	0.220859	-0.000389118	0.00111484	0.727062	0.0758586	0.00991019	1.93909e-14	-0.00512952	0.0147115	0.727334	0.921793	20	0.930687	1
ENSG00000105464	19	ENSG00000105464	48923160	rs275845	19	48885607	A	G	0.474438	-0.000323933	0.000928048	0.727053	0.058405	0.0079469	1.991e-13	-0.00554633	0.0159078	0.727348	0.531117	20	0.930687	1
ENSG00000166529	7	ENSG00000166529	99655025	rs12532238	7	99663516	G	A	0.332311	-0.000357448	0.00102545	0.727407	-0.227213	0.00958536	3.2635e-124	0.00157318	0.00451365	0.727436	0.0105676	20	0.930687	1
ENSG00000105982	7	ENSG00000105982	156451399	rs17837690	7	156547469	T	C	0.153374	-0.000441448	0.00126623	0.727367	-0.149616	0.0109161	9.34711e-43	0.00295053	0.00846594	0.727452	0.564333	20	0.930687	1
ENSG00000088543	3	ENSG00000088543	50601960	rs1034405	3	50597092	G	A	0.115542	-0.000461605	0.00132423	0.727401	0.115757	0.0118045	1.05879e-22	-0.0039877	0.0114469	0.727566	0.427575	20	0.930687	1
ENSG00000162613	1	ENSG00000162613	78427267	rs7549028	1	78447728	A	G	0.0408998	0.000946701	0.00271319	0.727146	0.153627	0.0253284	1.3163e-09	0.00616235	0.0176901	0.727578	0.338343	9	0.930687	1
ENSG00000225113	1	ENSG00000225113	110139625	rs4970768	1	110156212	A	G	0.465235	-0.000322585	0.000925518	0.727431	0.178079	0.0190691	9.76159e-21	-0.00181147	0.00520086	0.727613	0.0421312	19	0.930687	1
ENSG00000151773	13	ENSG00000151773	44425954	rs12853286	13	44446817	A	G	0.503067	0.000318426	0.000914356	0.727651	-0.234674	0.00783507	4.18115e-197	-0.00135689	0.00389655	0.727669	0.850445	20	0.930687	1
ENSG00000144791	3	ENSG00000144791	45662358	rs11709753	3	45694685	T	C	0.239264	-0.00035451	0.00101858	0.727808	0.226631	0.00925215	1.67003e-132	-0.00156426	0.0044949	0.727835	0.201376	20	0.930821	1
ENSG00000161132	22	ENSG00000161132	20294011	rs2280117	22	20306993	T	C	0.458078	-0.000317519	0.000912877	0.727973	0.131312	0.0127406	6.57879e-25	-0.00241805	0.00695592	0.728122	0.268543	3	0.931111	1
ENSG00000269220	22	ENSG00000269220	18261167	rs5992834	22	18261496	A	G	0.0501022	0.000692961	0.00199521	0.728356	-0.517372	0.0336471	2.35691e-53	-0.00133939	0.00385741	0.728423	0.399412	6	0.931417	1
ENSG00000136770	10	ENSG00000136770	22169082	rs7088318	10	22852948	C	A	0.406953	0.000317467	0.000914562	0.728498	-0.0815927	0.00820539	2.68389e-23	-0.00389088	0.0112157	0.728656	0.396491	20	0.931542	1
ENSG00000242574	6	ENSG00000242574	32905626	rs580962	6	32925692	C	T	0.400818	0.000316932	0.000913655	0.728679	-0.146437	0.0128287	3.52711e-30	-0.00216429	0.00624212	0.728799	0.00350587	9	0.931542	1
ENSG00000107566	10	ENSG00000107566	101928971	rs17112698	10	101930204	C	T	0.0276074	-0.00123938	0.00357571	0.728883	-0.40438	0.0242245	1.47377e-62	0.00306489	0.00884434	0.728939	0.296051	10	0.931542	1
ENSG00000230445	10	ENSG00000230445	27541831	rs1148167	10	27532743	T	G	0.366053	0.000338647	0.00097643	0.728726	-0.0753073	0.0103158	2.87339e-13	-0.00449686	0.0129806	0.729019	0.59684	20	0.931542	1
ENSG00000168229	14	ENSG00000168229	52738936	rs7147188	14	52640208	T	C	0.291411	0.000350842	0.00101284	0.729046	-0.515655	0.00812172	0	-0.000680382	0.00196421	0.72905	0.5363	20	0.931542	1
ENSG00000110448	11	ENSG00000110448	60882595	rs2905501	11	60839578	T	C	0.0787321	-0.000596964	0.00172362	0.729085	0.317064	0.0142475	1.03166e-109	-0.00188279	0.00543684	0.729116	0.864539	6	0.931542	1
ENSG00000128218	22	ENSG00000128218	24095792	rs2070454	22	24096674	C	A	0.106339	-0.000510776	0.00147479	0.729088	0.27515	0.0126519	7.24714e-105	-0.00185635	0.00536061	0.729121	0.795547	20	0.931542	1
ENSG00000261208	14	ENSG00000261208	52754750	rs7147188	14	52640208	T	C	0.291411	0.000350842	0.00101284	0.729046	-0.198041	0.0167281	2.45952e-32	-0.00177156	0.00511647	0.729157	0.30724	20	0.931542	1
ENSG00000198035	10	ENSG00000198035	48213560	rs7893532	10	49201820	A	G	0.217791	-0.00145166	0.00419227	0.729139	-0.391918	0.0276474	1.29729e-45	0.00370399	0.0107	0.729217			0.931542	1
ENSG00000060982	12	ENSG00000060982	25033344	rs10842424	12	25051916	C	T	0.235174	0.000369313	0.00106695	0.72924	0.810592	0.00844884	0	0.000455609	0.00131628	0.729241	0.936021	20	0.931542	1
ENSG00000171596	2	ENSG00000171596	232391538	rs1797395	2	232401503	C	T	0.225971	0.000385005	0.00111229	0.729239	0.180819	0.0095211	2.00903e-80	0.00212923	0.00615241	0.729282	0.16678	20	0.931542	1
ENSG00000179296	10	ENSG00000179296	49228820	rs7893532	10	49201820	A	G	0.217791	-0.00145166	0.00419227	0.729139	0.242945	0.0280388	4.53101e-18	-0.00597527	0.0172698	0.729347	0.958041	13	0.931542	1
ENSG00000183023	2	ENSG00000183023	40588739	rs7597373	2	40687437	A	C	0.322086	0.000333559	0.000964635	0.729502	-0.240278	0.00843726	2.18162e-178	-0.00138822	0.00401496	0.729521	0.0707216	20	0.931542	1
ENSG00000162819	1	ENSG00000162819	222897216	rs34290674	1	222901788	A	G	0.0214724	0.000905383	0.00261842	0.729512	0.812451	0.0258232	2.87669e-217	0.00111438	0.00322306	0.729528	0.9243	14	0.931542	1
ENSG00000204778	9	ENSG00000204778	70199070	rs10868913	9	71098987	G	A	0.0439673	0.00082685	0.00238836	0.729192	-0.291919	0.0484626	1.7058e-09	-0.00283246	0.00819508	0.729621	0.485712	12	0.931542	1
ENSG00000090020	1	ENSG00000090020	27459389	rs12751422	1	27493679	T	C	0.303681	0.000356469	0.00103112	0.72956	0.106273	0.00893099	1.19201e-32	0.00335426	0.00970658	0.729669	0.79995	20	0.931542	1
ENSG00000160588	11	ENSG00000160588	118110237	rs10790248	11	118125672	A	G	0.503067	0.000315351	0.000912687	0.729704	0.255218	0.00781572	6.93971e-234	0.00123561	0.00357631	0.729719	0.251421	20	0.931542	1
ENSG00000198901	15	ENSG00000198901	91524064	rs8042680	15	91521337	A	C	0.331288	0.000333081	0.000963939	0.729688	-0.127093	0.00836747	4.18255e-52	-0.00262075	0.00758646	0.729755	0.321922	20	0.931542	1
ENSG00000110777	11	ENSG00000110777	111274666	rs4938510	11	111251476	A	C	0.295501	0.000338684	0.000979418	0.729492	0.0607327	0.00838571	4.40811e-13	0.00557664	0.0161451	0.729788	0.3026	11	0.931542	1
ENSG00000264098	17	ENSG00000264098	26730097	rs2239908	17	26725265	G	A	0.47955	-0.00031627	0.000915508	0.72975	-0.286653	0.0187213	6.39699e-53	0.00110332	0.00319459	0.729816	0.11123	20	0.931542	1
ENSG00000105499	19	ENSG00000105499	48582587	rs251693	19	48615437	C	T	0.43456	-0.00031591	0.000915167	0.729949	-0.601798	0.00724748	0	0.000524944	0.00152074	0.729951	0.818467	20	0.931542	1
ENSG00000199133	9	ENSG00000199133	96941159	rs10993070	9	96910958	G	A	0.384458	-0.000336527	0.000974539	0.729854	-0.116446	0.0106984	1.368e-27	0.00288999	0.00837323	0.729985	0.293244	20	0.931542	1
ENSG00000165300	13	ENSG00000165300	88328369	rs9523421	13	87465533	T	C	0.197342	-0.00038574	0.00111739	0.729932	0.121362	0.00987855	1.08511e-34	-0.00317843	0.0092107	0.730034	0.51599	20	0.931542	1
ENSG00000137285	6	ENSG00000137285	3228229	rs9405611	6	3144028	A	G	0.309816	0.000350033	0.00101421	0.729996	-0.169115	0.010108	7.81811e-63	-0.0020698	0.00599843	0.730051	0.797302	14	0.931542	1
ENSG00000166167	10	ENSG00000166167	103215449	rs7909404	10	103201263	C	A	0.143149	-0.000478048	0.00138505	0.729982	0.182921	0.0124806	1.226e-48	-0.00261341	0.00757393	0.730054	0.291253	20	0.931542	1
ENSG00000254859	8	ENSG00000254859	144628021	rs4242488	8	144611729	A	C	0.5	-0.000319934	0.000927904	0.730251	0.985196	0.0137044	0	-0.000324741	0.000941858	0.730254	0.153786	20	0.931573	1
ENSG00000014164	8	ENSG00000014164	144571724	rs4242488	8	144611729	A	C	0.5	-0.000319934	0.000927904	0.730251	0.365298	0.00886901	0	-0.000875815	0.00254021	0.73026	0.149533	20	0.931573	1
ENSG00000198924	10	ENSG00000198924	115604315	rs4373875	10	115628218	A	C	0.210634	-0.000373171	0.00108226	0.730239	0.149328	0.00944443	2.60462e-56	-0.00249901	0.00724927	0.730301	0.267595	11	0.931573	1
ENSG00000145191	3	ENSG00000145191	184127686	rs843359	3	183861064	A	G	0.555215	0.000314897	0.000913439	0.730292	-0.0880671	0.00835013	5.25571e-26	-0.00357564	0.0103776	0.73043	0.770649	20	0.931573	1
ENSG00000161551	19	ENSG00000161551	52376629	rs10403189	19	52400673	T	C	0.139059	0.000486994	0.00141358	0.730461	-0.207544	0.0115416	2.68615e-72	-0.00234646	0.00681222	0.730509	0.607105	20	0.931573	1
ENSG00000123636	2	ENSG00000123636	160324346	rs4665083	2	160430127	G	A	0.373211	0.000319305	0.000927415	0.730624	0.564846	0.00749011	0	0.000565296	0.00164191	0.730627	0.201042	20	0.931573	1
ENSG00000224152	2	ENSG00000224152	160472700	rs4665083	2	160430127	G	A	0.373211	0.000319305	0.000927415	0.730624	0.749574	0.0167014	0	0.000425982	0.00123729	0.730631	0.125739	20	0.931573	1
ENSG00000171307	10	ENSG00000171307	99211527	rs10882950	10	99278269	T	C	0.367076	0.000315647	0.000915955	0.730388	0.0602819	0.0081818	1.7347e-13	0.00523618	0.0152111	0.730671	0.197429	17	0.931573	1
ENSG00000107521	10	ENSG00000107521	100191319	rs1060445	10	100218766	T	C	0.510225	0.000313902	0.000912245	0.730772	0.303294	0.0077888	0	0.00103497	0.0030079	0.730783	0.28856	17	0.931573	1
ENSG00000090989	4	ENSG00000090989	56745491	rs7690739	4	56769092	G	A	0.0746421	-0.000544392	0.00158161	0.730695	0.132997	0.0146048	8.51611e-20	-0.00409327	0.0119006	0.73088	0.539432	16	0.931573	1
ENSG00000177721	5	ENSG00000177721	43041303	rs1054428	5	43039793	C	T	0.337423	0.000331523	0.000964245	0.730984	0.265123	0.00956137	3.16595e-169	0.00125045	0.00363726	0.731004	0.453633	20	0.931573	1
ENSG00000158769	1	ENSG00000158769	160986892	rs2250174	1	160950966	T	C	0.230061	0.000366833	0.001067	0.730999	0.180909	0.00956605	9.15352e-80	0.00202772	0.00589898	0.731041	0.779407	20	0.931573	1
ENSG00000158764	1	ENSG00000158764	160919702	rs2250174	1	160950966	T	C	0.230061	0.000366833	0.001067	0.730999	0.176619	0.00977793	6.2342e-73	0.00207698	0.00604238	0.731046	0.650574	20	0.931573	1
ENSG00000131398	19	ENSG00000131398	50825983	rs1274517	19	50868754	G	A	0.328221	-0.000331613	0.000964503	0.730983	0.0958896	0.00852231	2.2743e-29	-0.00345828	0.0100632	0.731104	0.191043	15	0.931573	1
ENSG00000112425	6	ENSG00000112425	145939939	rs1292335	6	145967877	A	C	0.49182	0.000317907	0.000925563	0.731241	-0.245346	0.00793458	6.21783e-210	-0.00129575	0.00377272	0.731258	0.00155802	20	0.931573	1
ENSG00000102678	13	ENSG00000102678	22262079	rs10507298	13	22468943	T	C	0.0899796	0.000583862	0.00169767	0.730907	0.0724441	0.0130662	2.94959e-08	0.00805948	0.0234793	0.731404	0.292691	5	0.931573	1
ENSG00000129007	15	ENSG00000129007	68490730	rs8024471	15	68522850	G	A	0.441718	0.000737947	0.00215013	0.73144	-0.32603	0.00778574	0	-0.00226343	0.00659509	0.731448	0.624015	20	0.931573	1
ENSG00000103152	16	ENSG00000103152	131429	rs3785288	16	127230	C	T	0.134969	-0.000470894	0.00137195	0.731425	-0.168476	0.014355	8.29421e-32	0.00279502	0.00814674	0.731535	0.301409	20	0.931573	1
ENSG00000183873	3	ENSG00000183873	38640356	rs6768135	3	38678009	G	A	0.256646	0.000366126	0.00106639	0.731348	-0.0871125	0.0104715	8.87088e-17	-0.00420291	0.0122519	0.731568	0.506469	7	0.931573	1
ENSG00000253520	5	ENSG00000253520	178954369	rs6876210	5	178961710	C	T	0.180982	-0.000384014	0.00111992	0.731679	-0.455388	0.0237967	1.25179e-81	0.000843267	0.00245967	0.731721	0.141212	20	0.931573	1
ENSG00000115325	2	ENSG00000115325	74780417	rs6707302	2	74761422	C	T	0.150307	-0.000435726	0.00127	0.73153	-0.0888009	0.011594	1.8709e-14	0.00490678	0.014316	0.731788	0.0283811	20	0.931573	1
ENSG00000115216	2	ENSG00000115216	27657891	rs780110	2	27685388	A	G	0.415133	0.000312944	0.000913445	0.731902	-0.236833	0.0078718	7.3209e-199	-0.00132137	0.00385716	0.731918	0.252428	20	0.931573	1
ENSG00000179933	14	ENSG00000179933	23566819	rs3751501	14	23549285	A	G	0.0470348	-0.000662329	0.0019324	0.731787	-0.168129	0.0171876	1.3453e-22	0.00393941	0.0115006	0.731945	0.829933	5	0.931573	1
ENSG00000169857	15	ENSG00000169857	34244902	rs16958281	15	34191108	A	G	0.0582822	-0.000757782	0.00221179	0.731892	0.247007	0.0213412	5.5688e-31	-0.00306785	0.00895828	0.732005	0.199053	20	0.931573	1
ENSG00000259287	15	ENSG00000259287	34153972	rs16958281	15	34191108	A	G	0.0582822	-0.000757782	0.00221179	0.731892	-0.477296	0.0486968	1.1104e-22	0.00158766	0.00463684	0.732049	0.55411	20	0.931573	1
ENSG00000163251	2	ENSG00000163251	208630798	rs9636269	2	208610801	A	G	0.48773	-0.000313121	0.000913567	0.73179	0.0581854	0.00795621	2.60849e-13	-0.00538145	0.0157182	0.732072	0.820778	8	0.931573	1
ENSG00000231249	3	ENSG00000231249	4533711	rs2307068	3	4532960	C	T	0.468303	0.000317948	0.000928621	0.73206	0.315265	0.0205235	2.98008e-53	0.00100851	0.00294625	0.732124	0.24767	20	0.931573	1
ENSG00000229473	13	ENSG00000229473	41567191	rs7329302	13	41536532	G	A	0.276074	-0.000331619	0.000967551	0.731794	-0.135762	0.0219175	5.8582e-10	0.00244266	0.00713775	0.732187	0.684206	16	0.931573	1
ENSG00000239713	22	ENSG00000239713	39460336	rs738469	22	39510995	G	A	0.0746421	-0.000524287	0.00153209	0.732198	-0.639248	0.0138087	0	0.000820163	0.00239678	0.732205	0.510552	10	0.931573	1
ENSG00000100298	22	ENSG00000100298	39496650	rs738469	22	39510995	G	A	0.0746421	-0.000524287	0.00153209	0.732198	-0.607753	0.0137982	0	0.000862666	0.00252099	0.732206	0.509366	10	0.931573	1
ENSG00000264919	11	ENSG00000264919	133768437	rs10444323	11	133811160	T	C	0.269939	-0.000331793	0.000968829	0.731998	-0.14635	0.0229309	1.7456e-10	0.00226712	0.00662947	0.732369	0.297702	20	0.931573	1
ENSG00000259834	1	ENSG00000259834	111197922	rs11585237	1	111183367	T	G	0.133947	0.000402854	0.00117774	0.732308	-0.379355	0.0262406	2.2711e-47	-0.00106194	0.00310545	0.73238	0.00558194	19	0.931573	1
ENSG00000112130	6	ENSG00000112130	37342131	rs195753	6	37250112	A	G	0.116564	-0.000469487	0.00137375	0.732534	-0.152741	0.0135661	2.09119e-29	0.00307374	0.00899808	0.732652	0.83111	6	0.931573	1
ENSG00000172738	6	ENSG00000172738	37202943	rs195753	6	37250112	A	G	0.116564	-0.000469487	0.00137375	0.732534	-0.137752	0.0159045	4.66821e-18	0.00340821	0.00998037	0.732734	0.291304	13	0.931573	1
ENSG00000100926	14	ENSG00000100926	24670514	rs12432194	14	24636025	T	C	0.132924	0.000407603	0.00119254	0.732506	0.0898465	0.0117702	2.28641e-14	0.00453667	0.0132864	0.732764	0.546612	20	0.931573	1
ENSG00000109381	4	ENSG00000109381	140023819	rs4597768	4	140093565	T	C	0.212679	0.000369704	0.00108304	0.732835	-0.215485	0.00946555	1.01473e-114	-0.00171568	0.00502663	0.732864	0.0119391	20	0.931573	1
ENSG00000257613	12	ENSG00000257613	70614277	rs4761285	12	70451963	A	G	0.0848671	-0.000539057	0.00157827	0.73269	-0.325223	0.0390536	8.24982e-17	0.0016575	0.00485697	0.732906	0.215214	20	0.931573	1
ENSG00000158691	6	ENSG00000158691	28357121	rs1015690	6	28390526	T	G	0.0480573	-0.000708169	0.0020748	0.732864	-0.272826	0.0170244	8.46717e-58	0.00259568	0.00760658	0.732922	3.26461e-05	20	0.931573	1
ENSG00000035403	10	ENSG00000035403	75818895	rs8255	10	75879750	A	G	0.130879	-0.00045046	0.00132097	0.733098	-0.483672	0.0115025	0	0.000931333	0.00273121	0.733106	0.664592	18	0.931573	1
ENSG00000260482	16	ENSG00000260482	23682890	rs35586	16	23677006	G	A	0.211656	0.000380515	0.00111628	0.733195	0.602566	0.0213353	1.7497e-175	0.000631491	0.00185267	0.733214	0.794181	20	0.931573	1
ENSG00000138395	2	ENSG00000138395	202707728	rs3219154	2	202626437	C	T	0.0214724	-0.000890689	0.00261197	0.733102	0.273001	0.0245099	8.15719e-29	-0.00326258	0.0095721	0.733222	0.0817536	11	0.931573	1
ENSG00000166851	16	ENSG00000166851	23695332	rs35586	16	23677006	G	A	0.211656	0.000380515	0.00111628	0.733195	0.197516	0.00956227	8.6578e-95	0.0019265	0.00565233	0.73323	0.819699	20	0.931573	1
ENSG00000091513	3	ENSG00000091513	133481325	rs12634591	3	133367858	C	T	0.106339	0.000502301	0.00147432	0.73333	-0.205385	0.0120728	6.66854e-65	-0.00244565	0.00717976	0.733381	0.443438	15	0.931573	1
ENSG00000182307	8	ENSG00000182307	146279590	rs6599566	8	146293414	C	T	0.214724	-0.000401889	0.00117988	0.733391	0.334641	0.0099708	5.99662e-247	-0.00120096	0.003526	0.733404	0.0769571	20	0.931573	1
ENSG00000267957	10	ENSG00000267957	75880317	rs8255	10	75879750	A	G	0.130879	-0.00045046	0.00132097	0.733098	-0.151593	0.0230749	5.04509e-11	0.00297151	0.00872564	0.733443	0.369605	12	0.931573	1
ENSG00000172803	11	ENSG00000172803	65612739	rs11227332	11	65623739	G	A	0.190184	-0.000380938	0.00111918	0.733577	0.369187	0.010198	5.68265e-287	-0.00103183	0.00303161	0.733588	0.860869	20	0.931573	1
ENSG00000257345	12	ENSG00000257345	93403295	rs10777456	12	93342320	G	T	0.109407	-0.000468545	0.00137623	0.733513	0.288489	0.0301483	1.0794e-21	-0.00162413	0.00477348	0.733675	0.813089	17	0.931573	1
ENSG00000064102	12	ENSG00000064102	27074686	rs2029310	12	27081873	A	G	0.188139	0.000402804	0.00118301	0.733487	-0.101946	0.011475	6.4382e-19	-0.00395116	0.0116128	0.733675	0.611772	19	0.931573	1
ENSG00000106392	7	ENSG00000106392	7242408	rs7780273	7	7250449	C	A	0.368098	0.000331878	0.000975645	0.733734	0.472819	0.00778372	0	0.000701914	0.0020635	0.733738	0.169322	20	0.931573	1
ENSG00000237424	1	ENSG00000237424	47899059	rs7528075	1	47870271	A	G	0.285276	0.000328902	0.000966569	0.733647	-0.146447	0.0120333	4.47981e-34	-0.00224588	0.0066027	0.733747	0.0126246	18	0.931573	1
ENSG00000225720	22	ENSG00000225720	39488225	rs4820369	22	39529133	A	G	0.143149	0.000433657	0.00127507	0.733777	0.4229	0.02532	1.2632e-62	0.00102543	0.00301567	0.73383	0.620008	8	0.931573	1
ENSG00000111203	12	ENSG00000111203	2945372	rs4765999	12	2945970	T	C	0.373211	-0.000803517	0.00236342	0.733872	0.227207	0.00855471	2.00555e-155	-0.00353649	0.0104029	0.733892	0.440587	11	0.931573	1
ENSG00000124802	6	ENSG00000124802	8088202	rs3757096	6	8103048	T	G	0.255624	0.000346147	0.00101663	0.733492	-0.0587649	0.00987247	2.6424e-09	-0.00589037	0.0173283	0.733911	0.423775	10	0.931573	1
ENSG00000122729	9	ENSG00000122729	32417726	rs7033149	9	32398234	G	T	0.133947	-0.000432751	0.00127293	0.733884	-0.23823	0.010672	2.21952e-110	0.00181653	0.00534393	0.733914	0.0995729	20	0.931573	1
ENSG00000169612	15	ENSG00000169612	83657384	rs8031595	15	83619966	A	C	0.0122699	-0.00108626	0.00319548	0.733906	-0.682215	0.0587215	3.3464e-31	0.00159225	0.00468599	0.734015	0.830875	3	0.931573	1
ENSG00000206044	12	ENSG00000206044	2962305	rs4765999	12	2945970	T	C	0.373211	-0.000803517	0.00236342	0.733872	-0.212708	0.0214649	3.7816e-23	0.00377755	0.0111176	0.734022	0.544091	10	0.931573	1
ENSG00000182463	20	ENSG00000182463	51848214	rs2741373	20	52105972	C	T	0.343558	0.000327254	0.000963443	0.734104	-0.181777	0.00944078	1.29674e-82	-0.00180031	0.00530098	0.734144	0.725637	20	0.931573	1
ENSG00000139546	12	ENSG00000139546	53897460	rs11170566	12	53907067	T	C	0.153374	-0.000415432	0.00122195	0.733875	-0.0805373	0.0112545	8.30648e-13	0.00515826	0.0151896	0.734163	0.447626	20	0.931573	1
ENSG00000137266	6	ENSG00000137266	3363226	rs6923667	6	3359194	T	C	0.400818	-0.000310729	0.000915371	0.734265	-0.292622	0.00795377	2.62889e-296	0.00106188	0.0031283	0.734276	0.616033	20	0.931573	1
ENSG00000146830	7	ENSG00000146830	100282100	rs506597	7	100313420	A	G	0.110429	0.000482685	0.00142192	0.734263	0.320764	0.0124524	2.54254e-146	0.0015048	0.00443331	0.734286	0.470696	20	0.931573	1
ENSG00000087460	20	ENSG00000087460	57450510	rs7121	20	57478807	T	C	0.47546	0.000310887	0.00091589	0.734281	-0.221299	0.00797812	2.41174e-169	-0.00140482	0.004139	0.7343	0.984603	20	0.931573	1
ENSG00000188761	1	ENSG00000188761	114425479	rs1217382	1	114423653	T	C	0.262781	-0.000328905	0.00096867	0.7342	-0.108882	0.00943865	8.70737e-31	0.00302074	0.00890034	0.734311	0.092388	20	0.931573	1
ENSG00000120278	6	ENSG00000120278	151042899	rs4394224	6	151079949	A	G	0.247444	0.000362112	0.00106564	0.734002	0.0671487	0.0105107	1.6741e-10	0.00539269	0.0158923	0.734364	0.993375	14	0.931573	1
ENSG00000267480	18	ENSG00000267480	12031678	rs594235	18	12033033	T	C	0.342536	-0.000326927	0.000963443	0.73436	0.483442	0.0196122	3.68022e-134	-0.000676249	0.00199307	0.734384	0.104927	20	0.931573	1
ENSG00000163563	1	ENSG00000163563	158810201	rs703151	1	158814382	G	A	0.415133	0.000314249	0.000926402	0.734448	-0.341109	0.00784915	0	-0.000921257	0.00271593	0.734456	0.370811	20	0.931573	1
ENSG00000187624	17	ENSG00000187624	266814	rs11150882	17	259648	A	G	0.240286	-0.000361181	0.00106514	0.734539	1.00566	0.00726706	0	-0.00035915	0.00105915	0.73454	0.0426235	17	0.931573	1
ENSG00000135424	12	ENSG00000135424	56094089	rs2231462	12	56123365	A	G	0.0419223	0.000965553	0.00284625	0.734431	0.294881	0.0293782	1.0439e-23	0.00327438	0.00965769	0.734577	0.68021	10	0.931573	1
ENSG00000234425	1	ENSG00000234425	160524055	rs7418241	1	160507084	T	C	0.301636	-0.000332464	0.000979644	0.734329	0.179573	0.0238871	5.5791e-14	-0.00185141	0.00546095	0.734589	0.904814	15	0.931573	1
ENSG00000111863	6	ENSG00000111863	11759783	rs2235422	6	11721129	T	C	0.344581	-0.000326567	0.000963443	0.734641	-0.324696	0.0162268	4.52455e-89	0.00100576	0.00296764	0.734678	0.847475	20	0.931573	1
ENSG00000163558	3	ENSG00000163558	169981961	rs579909	3	169944144	C	T	0.477505	0.000309501	0.000912739	0.734542	-0.0927165	0.0118261	4.5055e-15	-0.00333814	0.00985361	0.734781	0.277265	20	0.931573	1
ENSG00000139174	12	ENSG00000139174	42918148	rs7304375	12	43090701	C	T	0.40593	-0.000314762	0.000929522	0.73489	0.156232	0.00873147	1.33712e-71	-0.00201471	0.00595069	0.734936	0.655493	20	0.931573	1
ENSG00000149403	11	ENSG00000149403	120621040	rs949055	11	120779520	C	T	0.315951	-0.000331027	0.000978184	0.735054	0.453914	0.0080647	0	-0.000729273	0.00215503	0.735059	0.00917656	20	0.931573	1
ENSG00000240875	3	ENSG00000240875	156499993	rs1430410	3	156525562	C	A	0.380368	0.000313545	0.000926968	0.735177	0.78591	0.0164612	0	0.000398958	0.00117951	0.735183	0.160437	20	0.931573	1
ENSG00000173137	8	ENSG00000173137	145607623	rs35817095	8	145600697	T	C	0.370143	-0.000310778	0.000918436	0.735079	-0.193771	0.0179285	3.15471e-27	0.00160384	0.00474212	0.735204	0.304217	14	0.931573	1
ENSG00000174137	4	ENSG00000174137	1652835	rs811316	4	1689377	T	C	0.212679	0.000378151	0.00111816	0.735219	0.433105	0.0104789	0	0.000873116	0.00258181	0.735228	0.112378	15	0.931573	1
ENSG00000102921	16	ENSG00000102921	48613348	rs9941275	16	48573428	G	A	0.319018	-0.000330664	0.000977902	0.73526	-0.488453	0.00791035	0	0.000676962	0.00200207	0.735264	0.561623	20	0.931573	1
ENSG00000141934	19	ENSG00000141934	286218	rs8100066	19	260912	G	A	0.375256	-0.000314602	0.000930263	0.735223	0.138316	0.0088636	6.73111e-55	-0.00227451	0.00672719	0.735283	0.530745	7	0.931573	1
ENSG00000103196	16	ENSG00000103196	84903982	rs8057431	16	84839954	C	A	0.274029	-0.000856656	0.00253381	0.735295	-0.564167	0.00917011	0	0.00151844	0.0044913	0.735299	0.178414	6	0.931573	1
ENSG00000264469	17	ENSG00000264469	25642310	rs7213148	17	25639046	T	C	0.0286299	-0.000947358	0.00280191	0.735279	1.29169	0.0546883	2.44733e-123	-0.000733423	0.0021694	0.735305	0.568764	3	0.931573	1
ENSG00000204264	6	ENSG00000204264	32810487	rs2127679	6	32818236	A	G	0.0347648	0.000888617	0.00262883	0.735342	1.19884	0.0466148	7.35324e-146	0.000741231	0.002193	0.735364	0.0878131	13	0.931573	1
ENSG00000225373	19	ENSG00000225373	65535	rs8100066	19	260912	G	A	0.375256	-0.000314602	0.000930263	0.735223	-0.211266	0.020903	5.14351e-24	0.00148913	0.00440574	0.735365	0.526412	8	0.931573	1
ENSG00000164175	5	ENSG00000164175	33964778	rs34677	5	33998768	A	C	0.140082	0.000429983	0.00127187	0.735309	0.159909	0.0125487	3.41022e-37	0.00268893	0.00795654	0.735399	0.407056	11	0.931573	1
ENSG00000153443	16	ENSG00000153443	4661956	rs3848375	16	4677190	C	T	0.185072	-0.000399853	0.00118171	0.735085	-0.0616255	0.0112234	4.0012e-08	0.00648843	0.019212	0.735568	0.88752	7	0.931573	1
ENSG00000204169	10	ENSG00000204169	51475244	rs2611512	10	51515534	G	A	0.531697	0.00031348	0.000928222	0.735573	0.868541	0.0139827	0	0.000360927	0.00106873	0.735577	0.273504	5	0.931573	1
ENSG00000138293	10	ENSG00000138293	51577921	rs2611512	10	51515534	G	A	0.531697	0.00031348	0.000928222	0.735573	0.366718	0.00769334	0	0.000854826	0.00253123	0.73558	0.389696	7	0.931573	1
ENSG00000148153	9	ENSG00000148153	115464651	rs805051	9	115446010	G	A	0.387526	0.000308716	0.000914403	0.735654	-0.26452	0.00877794	1.70705e-199	-0.00116708	0.00345706	0.73567	0.380365	20	0.931573	1
ENSG00000134955	11	ENSG00000134955	124946047	rs4936967	11	124861269	T	C	0.371166	-0.000313178	0.000927669	0.735667	-0.271533	0.0119929	1.70334e-113	0.00115337	0.0034168	0.735696	0.90102	20	0.931573	1
ENSG00000132475	17	ENSG00000132475	73777244	rs2125345	17	73782191	C	T	0.312883	0.000325451	0.000964352	0.735754	-0.122376	0.0090424	9.90526e-42	-0.00265943	0.00788268	0.735833	0.0551849	20	0.931573	1
ENSG00000204516	6	ENSG00000204516	31470779	rs3828917	6	31465917	T	G	0.0460123	0.000766959	0.00227363	0.73587	-1.2979	0.0333157	0	-0.000590923	0.00175184	0.73588	5.00422e-10	20	0.931573	1
ENSG00000257094	12	ENSG00000257094	32160215	rs12827942	12	32138410	G	A	0.0961145	0.000464908	0.0013775	0.73574	-0.323898	0.0341939	2.73489e-21	-0.00143535	0.00425559	0.735901	0.0329499	12	0.931573	1
ENSG00000228716	5	ENSG00000228716	79936424	rs1478834	5	79949575	A	C	0.245399	0.000342946	0.00101687	0.735922	-0.855289	0.0173954	0	-0.000400971	0.00118894	0.735928	0.0387775	20	0.931573	1
ENSG00000176142	3	ENSG00000176142	119168012	rs11714363	3	119129803	A	G	0.361963	-0.000329246	0.000975934	0.735842	-0.0958927	0.0083793	2.51988e-30	0.00343348	0.0101818	0.735953	0.506835	20	0.931573	1
ENSG00000079277	1	ENSG00000079277	47052802	rs3766236	1	47047441	G	A	0.299591	-0.000346377	0.00102775	0.736097	0.378497	0.0094145	0	-0.000915138	0.00271543	0.736106	0.238576	20	0.931573	1
ENSG00000142961	1	ENSG00000142961	47077975	rs3766236	1	47047441	G	A	0.299591	-0.000346377	0.00102775	0.736097	0.36957	0.00959497	0	-0.000937242	0.00278103	0.736107	0.310856	20	0.931573	1
ENSG00000092439	15	ENSG00000092439	50911841	rs7165721	15	50942452	G	A	0.43865	0.000307908	0.0009131	0.735957	0.0777136	0.00801651	3.1913e-22	0.00396208	0.0117567	0.736111	0.0360066	20	0.931573	1
ENSG00000248489	5	ENSG00000248489	98297796	rs161952	5	98257369	C	A	0.278119	0.000341992	0.00101475	0.736101	0.530618	0.021808	9.1242e-131	0.000644516	0.00191258	0.736125	0.622767	20	0.931573	1
ENSG00000269956	1	ENSG00000269956	47020147	rs3766236	1	47047441	G	A	0.299591	-0.000346377	0.00102775	0.736097	0.47449	0.0213509	2.04013e-109	-0.000729998	0.00216625	0.736127	0.338035	20	0.931573	1
ENSG00000141026	17	ENSG00000141026	17388420	rs1242515	17	17385990	C	A	0.298569	-0.000342787	0.00101581	0.735776	-0.0504692	0.00874167	7.76879e-09	0.00679202	0.0201617	0.73621	0.0872688	20	0.931573	1
ENSG00000100439	14	ENSG00000100439	23074205	rs1242926	14	23075116	C	T	0.456033	-0.000307469	0.000912471	0.736145	-0.117569	0.0081311	2.1933e-47	0.00261522	0.00776324	0.736214	0.953894	20	0.931573	1
ENSG00000118454	1	ENSG00000118454	70773344	rs12141753	1	70778262	G	T	0.107362	-0.000528698	0.00156925	0.736184	-0.310484	0.0143494	7.98803e-104	0.00170282	0.00505482	0.736214	0.171437	20	0.931573	1
ENSG00000139974	14	ENSG00000139974	61499141	rs7155712	14	61274070	T	C	0.0122699	-0.00130429	0.00386998	0.736096	0.373913	0.0504837	1.2958e-13	-0.00348822	0.0103607	0.736358	0.0284662	7	0.931621	1
ENSG00000262678	17	ENSG00000262678	4890190	rs2286010	17	4889779	A	G	0.0296524	0.000840115	0.00249486	0.736314	0.619471	0.0526403	5.70612e-32	0.00135618	0.00402905	0.736418	0.03047	14	0.931621	1
ENSG00000237181	7	ENSG00000237181	645470	rs4357190	7	837407	T	C	0.216769	-0.000360883	0.00107131	0.73622	-0.0968773	0.0118696	3.30071e-16	0.00372516	0.0110678	0.736436	0.916719	15	0.931621	1
ENSG00000262903	17	ENSG00000262903	3560150	rs222757	17	3569913	T	G	0.388548	0.000324442	0.000963189	0.736236	0.137396	0.0195922	2.33599e-12	0.00236137	0.0070184	0.736529	0.764741	13	0.93166	1
ENSG00000223553	22	ENSG00000223553	20984041	rs13055518	22	21006192	C	A	0.327198	0.000324896	0.00096602	0.736627	0.994399	0.0149166	0	0.000326726	0.000971474	0.73663	0.102231	20	0.93171	1
ENSG00000169071	9	ENSG00000169071	94518908	rs4743852	9	94558126	C	T	0.0408998	0.000800164	0.00238311	0.737048	0.471545	0.0186133	1.35571e-141	0.0016969	0.00505428	0.73707	0.830123	18	0.931865	1
ENSG00000225411	9	ENSG00000225411	68403885	rs10120296	9	68170421	T	C	0.114519	-0.00054071	0.00160897	0.736826	-0.360801	0.0503631	7.83562e-13	0.00149864	0.00446434	0.737104			0.931865	1
ENSG00000069696	11	ENSG00000069696	638999	rs1124816	11	619671	T	C	0.215746	0.000359421	0.00107058	0.737077	-0.162197	0.0106042	8.18032e-53	-0.00221595	0.00660206	0.737138	0.0363648	20	0.931865	1
ENSG00000104047	15	ENSG00000104047	49925255	rs10220770	15	49921835	C	A	0.0122699	-0.00120426	0.0035865	0.737039	-0.448333	0.0480363	1.0272e-20	0.00268609	0.00800481	0.737203	0.179701	5	0.931865	1
ENSG00000233961	9	ENSG00000233961	69075322	rs10120296	9	68170421	T	C	0.114519	-0.00054071	0.00160897	0.736826	-0.294901	0.0505764	5.51621e-09	0.00183353	0.00546502	0.737246			0.931865	1
ENSG00000151233	12	ENSG00000151233	42507164	rs2215454	12	42397937	C	A	0.4182	-0.000310698	0.000926468	0.737356	0.218467	0.0079811	5.73472e-165	-0.00142217	0.00424108	0.737375	0.072537	20	0.931865	1
ENSG00000227372	1	ENSG00000227372	3658224	rs2298222	1	3659657	A	G	0.315951	-0.000324947	0.000969241	0.737429	0.232976	0.00955454	2.54058e-131	-0.00139477	0.00416065	0.737453	0.455473	14	0.931865	1
ENSG00000131401	19	ENSG00000131401	50842538	rs1274514	19	50871147	G	A	0.328221	-0.00032327	0.000964503	0.737498	-0.834767	0.00784983	0	0.000387258	0.00115542	0.7375	0.157272	20	0.931865	1
ENSG00000114120	3	ENSG00000114120	140679723	rs3773835	3	140695070	A	G	0.0562372	0.000727774	0.00217025	0.737368	0.178997	0.0186919	1.00681e-21	0.00406583	0.0121319	0.737523	0.802683	6	0.931865	1
ENSG00000126581	17	ENSG00000126581	40973759	rs324079	17	41046440	T	G	0.126789	0.000464945	0.00138728	0.737514	0.255983	0.0112464	1.10659e-114	0.00181631	0.00542002	0.737541	0.0859846	9	0.931865	1
ENSG00000230715	7	ENSG00000230715	128293307	rs2402923	7	128281256	A	G	0.411043	-0.000306036	0.000913996	0.737751	0.930165	0.014798	0	-0.000329013	0.00098263	0.737755	0.770604	20	0.931865	1
ENSG00000243679	7	ENSG00000243679	128294399	rs2402923	7	128281256	A	G	0.411043	-0.000306036	0.000913996	0.737751	0.903037	0.0151007	0	-0.000338896	0.00101215	0.737755	0.779623	20	0.931865	1
ENSG00000243302	7	ENSG00000243302	128291813	rs2402923	7	128281256	A	G	0.411043	-0.000306036	0.000913996	0.737751	0.659229	0.0172434	0	-0.000464233	0.00138651	0.737761	0.749783	20	0.931865	1
ENSG00000229413	7	ENSG00000229413	128293864	rs2402923	7	128281256	A	G	0.411043	-0.000306036	0.000913996	0.737751	0.390017	0.0196024	4.37223e-88	-0.000784674	0.00234381	0.737787	0.789265	20	0.931865	1
ENSG00000188026	12	ENSG00000188026	123987095	rs28403439	12	124016104	A	G	0.0347648	-0.000803979	0.00240132	0.737771	0.551276	0.0233814	6.5435e-123	-0.0014584	0.00435638	0.737797	0.26158	7	0.931865	1
ENSG00000137968	1	ENSG00000137968	75872308	rs1249815	1	75860376	G	A	0.4591	0.000305323	0.00091286	0.738026	0.380694	0.00776218	0	0.000802017	0.00239794	0.738031	0.735844	20	0.931865	1
ENSG00000211692	7	ENSG00000211692	38315889	rs2270170	7	38323505	C	T	0.129857	0.000489329	0.00146292	0.738012	-0.304873	0.0318992	1.2075e-21	-0.00160502	0.00480139	0.738166	0.891764	8	0.931865	1
ENSG00000116171	1	ENSG00000116171	53455138	rs11206043	1	53402552	C	T	0.370143	0.000310079	0.000927839	0.738232	-0.672815	0.00730971	0	-0.000460869	0.00137905	0.738234	0.340159	20	0.931865	1
ENSG00000121310	1	ENSG00000121310	53377270	rs11206043	1	53402552	C	T	0.370143	0.000310079	0.000927839	0.738232	-0.538616	0.00765265	0	-0.000575697	0.00172265	0.738235	0.340077	20	0.931865	1
ENSG00000267074	17	ENSG00000267074	33831999	rs4796097	17	33860226	C	T	0.361963	-0.000327461	0.00098005	0.738284	-0.39642	0.0201591	4.33565e-86	0.000826044	0.00247261	0.738321	0.372125	20	0.931865	1
ENSG00000232124	21	ENSG00000232124	45621876	rs2838520	21	45615896	T	C	0.386503	0.000321639	0.000961966	0.738111	-0.169708	0.0210901	8.49872e-16	-0.00189525	0.00567325	0.738329	0.634735	20	0.931865	1
ENSG00000167900	17	ENSG00000167900	76176737	rs11653181	17	76179530	C	T	0.0552147	-0.000662399	0.00197983	0.737947	0.0988865	0.0167684	3.69719e-09	-0.00669857	0.0200534	0.738352	0.719093	4	0.931865	1
ENSG00000267369	17	ENSG00000267369	33825715	rs4796097	17	33860226	C	T	0.361963	-0.000327461	0.00098005	0.738284	-0.154906	0.0116601	2.82101e-40	0.00211393	0.00632874	0.738364	0.381194	20	0.931865	1
ENSG00000125735	19	ENSG00000125735	6666873	rs1077667	19	6668972	T	C	0.230061	0.000371891	0.00111353	0.738399	0.258054	0.00948306	4.67106e-163	0.00144114	0.00431543	0.738418	0.0575626	12	0.931865	1
ENSG00000247271	11	ENSG00000247271	10904077	rs771373	11	10881074	A	G	0.140082	-0.000446897	0.00133831	0.738435	-0.695914	0.0255642	3.54693e-163	0.000642173	0.00192324	0.738454	0.867437	15	0.931865	1
ENSG00000151575	15	ENSG00000151575	56637201	rs1593453	15	56598414	A	G	0.0562372	-0.000661295	0.00197865	0.738217	0.107885	0.0169306	1.8634e-10	-0.00612963	0.0183656	0.738564	0.22983	3	0.931865	1
ENSG00000150459	13	ENSG00000150459	21718937	rs927911	13	21723281	G	A	0.338446	0.000326158	0.000977035	0.738513	-0.121157	0.00848912	3.27064e-46	-0.00269203	0.00806643	0.738582	0.382957	13	0.931865	1
ENSG00000125843	20	ENSG00000125843	3803563	rs4815610	20	3791192	A	G	0.388548	0.000310426	0.000929645	0.738441	-0.0875995	0.00987771	7.42041e-19	-0.0035437	0.01062	0.738619	0.182835	10	0.931865	1
ENSG00000103550	16	ENSG00000103550	19722229	rs3829539	16	19722366	C	T	0.155419	0.000391122	0.00117215	0.738621	0.388668	0.0124919	1.57697e-212	0.00100631	0.00301598	0.738636	0.499606	20	0.931865	1
ENSG00000223350	22	ENSG00000223350	22697811	rs8140634	22	22697014	A	G	0.212679	-0.00037871	0.00113497	0.738625	-0.588318	0.0211315	1.39208e-170	0.000643717	0.00192931	0.738643	0.648933	12	0.931865	1
ENSG00000099992	22	ENSG00000099992	30705507	rs9608876	22	30717916	T	C	0.0224949	-0.00100002	0.00299284	0.738276	-0.132035	0.0236063	2.2292e-08	0.00757391	0.0227075	0.738725	0.275743	3	0.931865	1
ENSG00000204934	7	ENSG00000204934	149571242	rs11544265	7	149564037	T	C	0.273006	0.000343523	0.00102983	0.738701	-0.16371	0.0107289	1.43871e-52	-0.00209836	0.00629204	0.738761	0.341232	14	0.931865	1
ENSG00000057593	13	ENSG00000057593	113767550	rs2181540	13	113753164	C	T	0.127812	-0.000473675	0.00141864	0.73846	-0.08565	0.0138642	6.5001e-10	0.00553036	0.0165874	0.738827	0.118039	8	0.931865	1
ENSG00000131634	16	ENSG00000131634	1592135	rs8048206	16	1583634	C	T	0.120654	0.000441755	0.00132551	0.738929	1.0578	0.0103141	0	0.000417615	0.00125308	0.73893	0.758003	20	0.931865	1
ENSG00000250565	2	ENSG00000250565	46743792	rs12997164	2	46758746	G	T	0.253579	0.000338716	0.00101635	0.738932	-0.596207	0.00829627	0	-0.000568119	0.00170471	0.738935	0.00366955	20	0.931865	1
ENSG00000128534	7	ENSG00000128534	117828482	rs992035	7	117828003	C	T	0.388548	0.000304901	0.000914973	0.738957	0.409455	0.00869435	0	0.000744649	0.00223467	0.738964	0.434263	20	0.931865	1
ENSG00000105676	19	ENSG00000105676	19157473	rs6511018	19	19186705	G	A	0.164622	-0.000396676	0.00119024	0.738926	-0.123454	0.0102499	2.07579e-33	0.00321314	0.00964478	0.739023	0.217758	14	0.931865	1
ENSG00000242588	7	ENSG00000242588	128214865	rs6467202	7	128308386	T	C	0.411043	-0.000304381	0.000913996	0.739118	0.219674	0.00947522	6.60352e-119	-0.0013856	0.00416113	0.739144	0.919813	20	0.93194	1
ENSG00000169032	15	ENSG00000169032	66731902	rs17851970	15	66612965	C	T	0.265849	0.000343421	0.00103155	0.739196	-0.180308	0.01329	6.26704e-42	-0.00190464	0.00572276	0.739271	0.381506	20	0.932024	1
ENSG00000226328	22	ENSG00000226328	45544686	rs547698	22	45527845	T	C	0.266871	0.000338935	0.00101894	0.73941	-1.01939	0.0171276	0	-0.000332487	0.000999572	0.739414	0.258238	20	0.932125	1
ENSG00000241525	17	ENSG00000241525	259070	rs16954373	17	576517	A	C	0.0163599	0.000991411	0.00297884	0.739272	0.543355	0.0725073	6.6908e-14	0.00182461	0.00548771	0.739519	0.776581	8	0.932181	1
ENSG00000136541	2	ENSG00000136541	158179681	rs155618	2	158204884	T	C	0.0378323	-0.000651366	0.00195757	0.739329	-0.147241	0.0200497	2.0761e-13	0.00442381	0.0133086	0.739586	0.032008	4	0.932188	1
ENSG00000172869	5	ENSG00000172869	118479150	rs299194	5	118331371	C	T	0.392638	-0.000309278	0.000930027	0.739476	-0.0685677	0.00826336	1.0606e-16	0.00451054	0.0135745	0.739678	0.407032	20	0.932226	1
ENSG00000149527	1	ENSG00000149527	2397194	rs12731309	1	2352146	T	C	0.220859	0.000371962	0.00112064	0.739951	0.703135	0.0110791	0	0.000529006	0.00159381	0.739955	0.91845	10	0.93234	1
ENSG00000173338	11	ENSG00000173338	65361896	rs749112	11	65361765	T	C	0.219836	0.000355591	0.00107137	0.739962	-0.187432	0.00946924	3.36665e-87	-0.00189717	0.00571683	0.739997	0.284604	20	0.93234	1
ENSG00000100246	22	ENSG00000100246	39182358	rs926215	22	39192226	T	C	0.49591	-0.000302886	0.000912234	0.739869	-0.0735707	0.00793438	1.82001e-20	0.00411694	0.0124074	0.74003	0.365904	19	0.93234	1
ENSG00000224387	1	ENSG00000224387	2424218	rs12731309	1	2352146	T	C	0.220859	0.000371962	0.00112064	0.739951	0.28422	0.0236051	2.1737e-33	0.00130871	0.00394438	0.740046	0.860252	6	0.93234	1
ENSG00000229393	1	ENSG00000229393	2425397	rs12731309	1	2352146	T	C	0.220859	0.000371962	0.00112064	0.739951	0.180591	0.0187417	5.64506e-22	0.0020597	0.00620912	0.7401			0.93234	1
ENSG00000230730	2	ENSG00000230730	28871777	rs3752901	2	28856047	C	T	0.278119	0.00033647	0.00101442	0.740127	0.740595	0.0197452	6.92479e-308	0.000454323	0.00136979	0.740136	0.444667	20	0.93234	1
ENSG00000261770	19	ENSG00000261770	28249924	rs11666844	19	28304700	G	A	0.140082	0.000405047	0.00122215	0.740326	1.00715	0.0219308	0	0.000402171	0.0012135	0.740332	0.207184	20	0.932509	1
ENSG00000112110	6	ENSG00000112110	160215156	rs9365097	6	160211259	G	A	0.242331	0.000352784	0.00106487	0.740423	0.606732	0.0095833	0	0.00058145	0.00175511	0.740426	0.490806	20	0.93255	1
ENSG00000237037	22	ENSG00000237037	42510275	rs12168969	22	42665117	T	C	0.0797546	-0.000523186	0.00158177	0.740826	0.442757	0.0369074	3.71092e-33	-0.00118166	0.0035739	0.74092	0.181162	20	0.933043	1
ENSG00000114315	3	ENSG00000114315	193855227	rs12630503	3	193882005	T	C	0.102249	0.000478268	0.00144582	0.7408	-0.138988	0.0141036	6.53467e-23	-0.00344107	0.0104083	0.740941	0.385113	13	0.933043	1
ENSG00000151779	2	ENSG00000151779	15504243	rs13024782	2	15700715	A	G	0.307771	0.000319403	0.000967216	0.741227	-0.149858	0.00828391	3.8069e-73	-0.00213138	0.00645531	0.741268	0.538153	14	0.933363	1
ENSG00000118515	6	ENSG00000118515	134564817	rs17827161	6	134557389	G	T	0.0695297	0.00152573	0.00462217	0.741332	0.631131	0.019214	1.24068e-236	0.00241746	0.00732401	0.741344	0.125397	5	0.933363	1
ENSG00000227963	1	ENSG00000227963	110855395	rs3849186	1	110832737	A	C	0.232106	0.000336202	0.00101929	0.741521	0.330647	0.0216554	1.23801e-52	0.0010168	0.00308343	0.74158	0.107891	20	0.933363	1
ENSG00000233360	22	ENSG00000233360	38046111	rs9622677	22	38054262	C	A	0.400818	0.000306548	0.000929144	0.741456	0.186406	0.0192167	3.0091e-22	0.00164452	0.00498741	0.741601	0.219306	20	0.933363	1
ENSG00000101197	20	ENSG00000101197	61869547	rs2273487	20	61869826	T	C	0.44274	0.000301944	0.000915859	0.741639	0.333147	0.0088904	2.5648e-307	0.000906336	0.00274922	0.741649	0.612326	20	0.933363	1
ENSG00000172269	11	ENSG00000172269	118973127	rs649870	11	118971251	G	A	0.46319	0.000301042	0.000913273	0.741679	0.177279	0.00795509	5.16561e-110	0.00169813	0.00515217	0.741707	0.501044	20	0.933363	1
ENSG00000141504	17	ENSG00000141504	7530373	rs858520	17	7530271	T	C	0.383436	-0.000301408	0.000914474	0.741705	0.274896	0.00798005	4.84141e-260	-0.00109644	0.00332677	0.741716	0.407914	20	0.933363	1
ENSG00000168852	13	ENSG00000168852	41446158	rs1056824	13	41506884	A	G	0.294479	-0.000318334	0.000965704	0.741673	-0.297263	0.0205182	1.44699e-47	0.00107088	0.00324949	0.741737	0.346818	20	0.933363	1
ENSG00000132010	19	ENSG00000132010	12227440	rs7255199	19	12333559	G	A	0.127812	0.000467166	0.00141728	0.741686	0.131948	0.0121242	1.3891e-27	0.00354053	0.0107461	0.7418	0.0586099	11	0.933363	1
ENSG00000072832	4	ENSG00000072832	5822298	rs6848864	4	5856509	G	A	0.109407	-0.000500435	0.00151774	0.741609	0.109223	0.0132946	2.11109e-16	-0.00458177	0.013907	0.741809	0.638035	7	0.933363	1
ENSG00000204070	20	ENSG00000204070	43998007	rs7099	20	43997646	C	A	0.224949	-0.000350842	0.00106676	0.742244	-0.579112	0.00882988	0	0.000605827	0.00184209	0.742247	0.441081	13	0.933836	1
ENSG00000189042	19	ENSG00000189042	37198558	rs2967442	19	37064240	A	G	0.303681	0.00031753	0.000965191	0.74217	0.0808528	0.00864144	8.25006e-21	0.00392726	0.011945	0.742323	0.11016	20	0.933855	1
ENSG00000117586	1	ENSG00000117586	173164662	rs10489268	1	173162218	C	T	0.195297	-0.000372631	0.00113383	0.742421	-0.390882	0.00986888	0	0.000953307	0.00290078	0.742429	0.809503	20	0.933911	1
ENSG00000130479	19	ENSG00000130479	17837688	rs4280376	19	17861209	C	T	0.199387	-0.000383382	0.00116553	0.742205	-0.0935534	0.0154736	1.4849e-09	0.004098	0.0124768	0.742572	0.917817	6	0.934013	1
ENSG00000261159	3	ENSG00000261159	128578964	rs7648327	3	128570708	G	A	0.180982	-0.000367103	0.00111803	0.742648	0.675147	0.0229303	1.52485e-190	-0.000543738	0.00165608	0.742663	0.326078	20	0.93405	1
ENSG00000085760	2	ENSG00000085760	55480107	rs34348115	2	55466451	C	T	0.153374	-0.000384092	0.00117178	0.743074	-0.0854966	0.0107419	1.7316e-15	0.00449249	0.0137172	0.743284	0.390904	20	0.934716	1
ENSG00000183011	17	ENSG00000183011	7774279	rs12453250	17	7761512	A	C	0.095092	-0.000467491	0.00142733	0.743268	-0.226541	0.0136154	3.66081e-62	0.00206361	0.00630175	0.743316	0.386891	5	0.934716	1
ENSG00000117597	1	ENSG00000117597	210016131	rs660975	1	210001048	A	C	0.481595	-0.000298922	0.000914016	0.743636	0.512965	0.00828393	0	-0.000582735	0.00178185	0.743639	0.179723	20	0.934896	1
ENSG00000121104	17	ENSG00000121104	47827118	rs17645317	17	47773013	A	C	0.130879	0.000449153	0.00137124	0.74325	0.0701682	0.0120196	5.2895e-09	0.00640108	0.0195729	0.743639	0.373169	11	0.934896	1
ENSG00000184389	1	ENSG00000184389	33775429	rs11554674	1	33790496	A	G	0.246421	0.000333015	0.00101818	0.743615	0.223517	0.0104367	9.3977e-102	0.00148989	0.00455578	0.743644	0.000175046	20	0.934896	1
ENSG00000140092	14	ENSG00000140092	92375043	rs2284339	14	92340901	G	A	0.468303	-0.000299305	0.000915908	0.743831	-0.780248	0.0066558	0	0.000383602	0.00117387	0.743832	0.645971	20	0.935022	1
ENSG00000164610	7	ENSG00000164610	33141711	rs6462431	7	32935439	G	A	0.429448	-0.00029901	0.000913623	0.743456	0.0481861	0.00849215	1.3934e-08	-0.00620532	0.0189918	0.743867	0.193145	8	0.935022	1
ENSG00000158717	16	ENSG00000158717	88767866	rs8048125	16	88751207	T	C	0.333333	0.000320093	0.00098072	0.744132	-0.400876	0.00952403	0	-0.000798485	0.00244652	0.74414	0.682193	20	0.935245	1
ENSG00000188199	10	ENSG00000188199	81468710	rs10885307	10	81577614	G	T	0.41411	0.000700676	0.00214694	0.744152	-0.6652	0.0226922	6.85734e-189	-0.00105333	0.00322772	0.744168	0.410972	20	0.935245	1
ENSG00000126337	17	ENSG00000126337	39645593	rs1051602	17	39534036	C	T	0.097137	0.000481758	0.001475	0.743959	0.145556	0.0223479	7.35659e-11	0.00330977	0.0101463	0.744269	0.60361	13	0.935289	1
ENSG00000127526	19	ENSG00000127526	16671917	rs8112401	19	16593012	C	T	0.327198	0.00031556	0.000967365	0.744269	0.125222	0.00948591	8.68073e-40	0.00252001	0.00772758	0.744344	0.692195	20	0.935289	1
ENSG00000127527	19	ENSG00000127527	16524473	rs8112401	19	16593012	C	T	0.327198	0.00031556	0.000967365	0.744269	0.0910284	0.00863893	5.83301e-26	0.00346661	0.0106322	0.744387	0.529916	20	0.935289	1
ENSG00000254288	8	ENSG00000254288	74988331	rs7822407	8	74907813	A	G	0.155419	0.000429168	0.00131492	0.744135	0.125359	0.0195117	1.3204e-10	0.00342352	0.0105028	0.744452	0.660623	6	0.935294	1
ENSG00000185485	3	ENSG00000185485	195701904	rs2291652	3	195477791	A	G	0.461145	-0.000302462	0.000928509	0.744614	0.521239	0.0164703	8.31334e-220	-0.000580275	0.00178145	0.744627	0.100994	20	0.935395	1
ENSG00000234431	2	ENSG00000234431	202031978	rs10497854	2	201854175	A	C	0.0419223	-0.000804581	0.00247025	0.744645	0.550951	0.0497311	1.59341e-28	-0.00146035	0.00448556	0.744752	0.93717	13	0.935395	1
ENSG00000170293	3	ENSG00000170293	32345994	rs6550109	3	32291203	T	C	0.439673	-0.00029739	0.000913475	0.744758	0.368005	0.0143858	2.46991e-144	-0.000808115	0.00248244	0.744778	0.512768	15	0.935395	1
ENSG00000063245	19	ENSG00000063245	56203908	rs12151353	19	56186586	T	C	0.0276074	0.000916129	0.00281458	0.744807	0.616411	0.0307667	2.72844e-89	0.00148623	0.00456668	0.74484	0.958951	3	0.935395	1
ENSG00000005189	16	ENSG00000005189	20839369	rs3743693	16	20922430	G	A	0.176892	-0.000401918	0.00123358	0.744564	0.0759614	0.0110628	6.5842e-12	-0.00529108	0.0162578	0.744841	0.193698	18	0.935395	1
ENSG00000162598	1	ENSG00000162598	60496191	rs7415657	1	60669976	G	A	0.236196	0.000346436	0.00106496	0.74495	0.446004	0.0093213	0	0.000776755	0.00238783	0.744956	0.188869	20	0.935462	1
ENSG00000165066	8	ENSG00000165066	41505776	rs11996670	8	41455579	T	C	0.44274	0.000296867	0.000913024	0.74507	-0.155271	0.00828297	2.095e-78	-0.00191193	0.00588109	0.745107	0.207627	20	0.935573	1
ENSG00000211778	14	ENSG00000211778	22204849	rs2049788	14	22204568	A	G	0.337423	-0.0003184	0.000981378	0.745603	-0.507381	0.00982475	0	0.000627537	0.00193424	0.745608	0.458924	20	0.935907	1
ENSG00000243753	6	ENSG00000243753	30244076	rs3909109	6	31096367	G	A	0.215746	-0.000397769	0.0012258	0.745561	0.234755	0.0152611	2.14168e-53	-0.0016944	0.00522276	0.745616	1.8169e-05	15	0.935907	1
ENSG00000117226	1	ENSG00000117226	89480463	rs17433780	1	89474818	G	A	0.315951	-0.000313665	0.000966839	0.745618	-0.821571	0.00736474	0	0.000381786	0.00117682	0.745619	0.136563	20	0.935907	1
ENSG00000198467	9	ENSG00000198467	35686503	rs2025126	9	35696625	A	G	0.273006	-0.000314174	0.000968534	0.745649	-0.838087	0.00759925	0	0.000374871	0.00115565	0.74565	0.734106	20	0.935907	1
ENSG00000240954	14	ENSG00000240954	22219191	rs2049788	14	22204568	A	G	0.337423	-0.0003184	0.000981378	0.745603	-0.258289	0.0199725	2.9622e-38	0.00123273	0.00380074	0.74568	0.647385	20	0.935907	1
ENSG00000214022	7	ENSG00000214022	150068205	rs1132261	7	150059987	A	G	0.282209	-0.000329032	0.00101498	0.745806	0.275738	0.00871361	9.0265e-220	-0.00119328	0.00368116	0.745818	0.673283	11	0.936003	1
ENSG00000240449	7	ENSG00000240449	150065272	rs1132261	7	150059987	A	G	0.282209	-0.000329032	0.00101498	0.745806	0.27028	0.021409	1.54521e-36	-0.00121738	0.00375654	0.745886	0.775183	10	0.936011	1
ENSG00000143570	1	ENSG00000143570	153935881	rs12403956	1	153943079	G	A	0.284254	-0.000313021	0.000966568	0.746053	0.254558	0.00857935	1.81788e-193	-0.00122967	0.00379727	0.746068	0.0319664	20	0.936094	1
ENSG00000244041	6	ENSG00000244041	2989801	rs9378350	6	2963370	A	C	0.263804	0.000318372	0.000983161	0.74607	-0.45177	0.00972726	0	-0.000704722	0.0021763	0.746076	0.465522	20	0.936094	1
ENSG00000157240	7	ENSG00000157240	90895953	rs2278303	7	90964367	A	C	0.204499	0.000366734	0.00113282	0.746138	-0.355728	0.00919903	0	-0.00103094	0.00318462	0.746147	0.667544	20	0.936105	1
ENSG00000135845	1	ENSG00000135845	172376279	rs7551242	1	172445883	G	A	0.283231	0.000328232	0.00101411	0.746192	0.243697	0.00963412	3.60729e-141	0.00134688	0.0041617	0.746212	0.373761	20	0.93611	1
ENSG00000167747	19	ENSG00000167747	51304573	rs3745528	19	51302066	G	A	0.301636	0.000313421	0.000969463	0.746473	0.416323	0.00896791	0	0.00075283	0.00232869	0.746479	0.71372	20	0.936308	1
ENSG00000146904	7	ENSG00000146904	143096683	rs7794735	7	143104816	A	G	0.0766871	0.00050303	0.00155605	0.746488	-0.764418	0.0160447	0	-0.000658055	0.00203565	0.746494	0.24717	5	0.936308	1
ENSG00000230633	13	ENSG00000230633	32872570	rs2013080	13	32874234	A	G	0.194274	-0.000366005	0.00113331	0.746731	-0.668741	0.0219494	7.04708e-204	0.000547304	0.00169478	0.746745	0.146131	20	0.936546	1
ENSG00000103353	16	ENSG00000103353	23577051	rs727238	16	23521066	C	T	0.173824	-0.000397992	0.00123299	0.746857	0.176173	0.0105886	3.69762e-62	-0.0022591	0.00700004	0.746903	0.55952	20	0.936666	1
ENSG00000160325	9	ENSG00000160325	136330529	rs28680325	9	136316367	A	C	0.336401	-0.0002967	0.000920453	0.747194	0.181396	0.00983228	5.31187e-76	-0.00163565	0.00507505	0.747231	0.0248847	20	0.936785	1
ENSG00000230658	7	ENSG00000230658	23143084	rs10235786	7	23139940	C	T	0.344581	0.000299285	0.000928682	0.747249	0.919424	0.0159835	0	0.000325514	0.00101009	0.747253	0.996372	20	0.936785	1
ENSG00000105698	19	ENSG00000105698	35765299	rs565818	19	35712072	A	G	0.248466	0.00034753	0.00107885	0.747354	-0.143706	0.00921169	7.23394e-55	-0.00241834	0.00750894	0.747406	0.18078	18	0.936785	1
ENSG00000163249	2	ENSG00000163249	208601413	rs2663887	2	208566869	A	G	0.0828221	-0.000555908	0.00172542	0.747312	-0.156004	0.0141572	3.08112e-28	0.00356342	0.0110649	0.747416	0.879713	5	0.936785	1
ENSG00000157764	7	ENSG00000157764	140524753	rs7792447	7	140741526	T	G	0.204499	-0.00036604	0.00113531	0.747139	0.0868788	0.014241	1.0567e-09	-0.00421322	0.013086	0.747479	0.81667	20	0.936785	1
ENSG00000235954	22	ENSG00000235954	28359966	rs2267128	22	28316173	A	G	0.0593047	0.000629573	0.00195519	0.747452	0.396074	0.022157	1.82051e-71	0.00158953	0.00493723	0.747492	0.314605	20	0.936785	1
ENSG00000200953	12	ENSG00000200953	51550705	rs10783418	12	51580219	C	T	0.371166	-0.000314543	0.000975963	0.747233	-0.165595	0.0241083	6.47439e-12	0.00189947	0.00590016	0.747502	0.226871	13	0.936785	1
ENSG00000143847	1	ENSG00000143847	203021747	rs2270543	1	203030685	T	C	0.441718	-0.000297956	0.000925755	0.747565	-0.656288	0.0077768	0	0.000454003	0.0014106	0.747566	0.288887	20	0.936785	1
ENSG00000146070	6	ENSG00000146070	46687684	rs7745519	6	46741731	C	T	0.0695297	-0.000616797	0.00191615	0.747533	-0.588766	0.0304877	4.29072e-83	0.00104761	0.00325498	0.747567	0.597295	6	0.936785	1
ENSG00000243888	9	ENSG00000243888	72043400	rs7036436	9	72282172	T	C	0.157464	-0.000429006	0.00133226	0.747442	-0.272843	0.0317865	9.19483e-18	0.00157236	0.00488632	0.747614	0.266351	12	0.936785	1
ENSG00000228106	1	ENSG00000228106	222999545	rs28362013	1	222994737	G	A	0.247444	0.00034275	0.00106545	0.747683	0.315513	0.0246834	2.05618e-37	0.00108632	0.00337793	0.74776	0.171335	20	0.93683	1
ENSG00000196427	1	ENSG00000196427	108775895	rs6703814	1	108873468	A	C	0.370143	0.000294805	0.000915427	0.747422	-0.131339	0.0219103	2.0424e-09	-0.00224461	0.00698	0.747773	0.81951	7	0.93683	1
ENSG00000136866	9	ENSG00000136866	115809849	rs10981622	9	115817156	G	A	0.0715746	-0.000572051	0.00177978	0.747895	0.408593	0.0161444	2.56871e-141	-0.00140005	0.00435624	0.747915	0.480332	6	0.936872	1
ENSG00000231769	6	ENSG00000231769	46081136	rs995564	6	46082810	C	T	0.468303	0.000293506	0.000913256	0.747919	-0.559631	0.0175604	7.18178e-223	-0.000524463	0.00163197	0.747932	0.90219	20	0.936872	1
ENSG00000211652	22	ENSG00000211652	22749591	rs2854098	22	23255869	C	T	0.0838446	-0.000545075	0.00169543	0.747835	-0.270028	0.0337172	1.1602e-15	0.00201859	0.00628379	0.748031	0.448984	6	0.936872	1
ENSG00000163975	3	ENSG00000163975	196736089	rs9876485	3	196802040	A	C	0.156442	-0.000381696	0.00118787	0.747962	-0.133974	0.0114586	1.40051e-31	0.00284903	0.00886978	0.748054	0.27588	12	0.936872	1
ENSG00000261643	4	ENSG00000261643	3505754	rs2699411	4	3498170	T	C	0.313906	-0.000314973	0.000982217	0.748456	-0.545912	0.0187091	3.58209e-187	0.000576967	0.00179933	0.748471	0.0262009	20	0.937253	1
ENSG00000186152	19	ENSG00000186152	55210533	rs11672654	19	54733333	A	G	0.316973	-0.00080838	0.00252105	0.748474	-0.732564	0.0174667	0	0.00110349	0.0034415	0.748481	0.231046	12	0.937253	1
ENSG00000148400	9	ENSG00000148400	139414605	rs7849014	9	139457506	C	T	0.0685072	0.00054787	0.00171015	0.748693	-0.322219	0.0177461	1.12619e-73	-0.0017003	0.00530824	0.748731	0.45534	10	0.937435	1
ENSG00000156928	7	ENSG00000156928	23344853	rs156429	7	23306020	C	T	0.385481	0.000293193	0.000915075	0.748663	-0.127694	0.0157881	6.06519e-16	-0.00229605	0.00717177	0.748853	0.79418	20	0.937435	1
ENSG00000234572	2	ENSG00000234572	65082012	rs7600672	2	65080772	T	C	0.224949	0.000732602	0.00228795	0.748816	-0.233691	0.022888	1.78501e-24	-0.00313491	0.00979527	0.748935	0.626169	6	0.937435	1
ENSG00000221510	7	ENSG00000221510	102046245	rs6953087	7	102063857	A	G	0.0715746	0.000538537	0.00168223	0.748867	-0.527617	0.0410023	6.81444e-38	-0.0010207	0.00318933	0.748942	0.0656504	14	0.937435	1
ENSG00000163517	3	ENSG00000163517	13534570	rs2655215	3	13517761	C	T	0.42229	0.000296403	0.000926174	0.748946	-0.0795477	0.00798159	2.13841e-23	-0.00372611	0.011649	0.749071	0.531568	20	0.937435	1
ENSG00000118046	19	ENSG00000118046	1208917	rs3764640	19	1207238	T	G	0.221881	-0.000347106	0.00108602	0.749261	-0.318075	0.0117361	9.25051e-162	0.00109127	0.00341458	0.749278	0.245246	5	0.937435	1
ENSG00000156603	11	ENSG00000156603	57475439	rs1424752	11	57479848	C	A	0.247444	-0.000340299	0.00106495	0.749315	0.52214	0.00867648	0	-0.000651739	0.00203962	0.749318	0.451767	20	0.937435	1
ENSG00000147459	8	ENSG00000147459	25158918	rs17201112	8	25275527	G	A	0.0920245	0.000487744	0.00152662	0.749354	0.407413	0.0134641	3.93657e-201	0.00119717	0.00374733	0.749367	0.00836294	18	0.937435	1
ENSG00000267736	19	ENSG00000267736	1203514	rs3764640	19	1207238	T	G	0.221881	-0.000347106	0.00108602	0.749261	-0.283611	0.0293423	4.2214e-22	0.00122388	0.00383135	0.749394	0.336067	4	0.937435	1
ENSG00000164649	7	ENSG00000164649	21963110	rs7971	7	21940960	G	A	0.357873	0.000292814	0.000916983	0.749481	-0.250875	0.00835584	4.78584e-198	-0.00116717	0.00365535	0.749495	0.714838	20	0.937435	1
ENSG00000115649	2	ENSG00000115649	220039723	rs1127101	2	220040330	A	G	0.384458	0.000291962	0.000914597	0.749556	-0.183583	0.00904457	1.35019e-91	-0.00159035	0.00498254	0.749586	0.00128941	19	0.937435	1
ENSG00000213759	4	ENSG00000213759	70073059	rs7693378	4	70234419	A	C	0.152352	0.000419173	0.0013136	0.749649	-0.551351	0.0160533	1.66677e-258	-0.000760264	0.00238262	0.74966	0.388688	20	0.937435	1
ENSG00000250696	4	ENSG00000250696	70065151	rs7693378	4	70234419	A	C	0.152352	0.000419173	0.0013136	0.749649	-0.730884	0.0245444	7.5291e-195	-0.000573515	0.00179738	0.749663	0.439794	20	0.937435	1
ENSG00000233622	19	ENSG00000233622	41315862	rs3733829	19	41310571	G	A	0.361963	-0.000292112	0.000915602	0.749697	-0.866194	0.0162109	0	0.000337236	0.00105706	0.749702	0.248581	20	0.937435	1
ENSG00000237118	19	ENSG00000237118	41328651	rs3733829	19	41310571	G	A	0.361963	-0.000292112	0.000915602	0.749697	0.265535	0.0206315	6.60596e-38	-0.00110009	0.0034492	0.749772	0.107267	20	0.937435	1
ENSG00000260022	16	ENSG00000260022	934435	rs3751668	16	1035653	T	C	0.219836	0.000361696	0.00113312	0.749573	-0.19531	0.0256852	2.87119e-14	-0.0018519	0.00580676	0.749786	0.11971	8	0.937435	1
ENSG00000105877	7	ENSG00000105877	21762145	rs7971	7	21940960	G	A	0.357873	0.000292814	0.000916983	0.749481	-0.0558646	0.00880757	2.2563e-10	-0.0052415	0.0164352	0.749788	0.783536	20	0.937435	1
ENSG00000269843	19	ENSG00000269843	41340120	rs3733829	19	41310571	G	A	0.361963	-0.000292112	0.000915602	0.749697	0.239409	0.0206951	5.9583e-31	-0.00122014	0.00382588	0.749789	0.120752	20	0.937435	1
ENSG00000268339	19	ENSG00000268339	41320738	rs3733829	19	41310571	G	A	0.361963	-0.000292112	0.000915602	0.749697	0.244965	0.0236138	3.2629e-25	-0.00119247	0.00373945	0.749812	0.263124	20	0.937435	1
ENSG00000136813	9	ENSG00000136813	114184998	rs16915992	9	114122763	A	G	0.0327198	-0.000702308	0.00220309	0.74989	0.497104	0.0207261	4.04557e-127	-0.0014128	0.00443224	0.749912	0.898027	20	0.937435	1
ENSG00000101158	20	ENSG00000101158	57563225	rs6070684	20	57563061	T	C	0.193252	-0.000372117	0.00116758	0.749949	-0.62067	0.0110217	0	0.000599541	0.0018812	0.749952	0.191427	20	0.937435	1
ENSG00000180712	4	ENSG00000180712	185268519	rs13119830	4	185284196	C	T	0.121677	0.000460062	0.00144336	0.74992	0.195601	0.0141672	2.32552e-43	0.00235204	0.00738106	0.749985	0.959538	12	0.937435	1
ENSG00000100450	14	ENSG00000100450	25077295	rs4982988	14	25160344	T	C	0.492843	0.000294751	0.000925378	0.750091	0.128142	0.00793487	1.1504e-58	0.00230019	0.00722292	0.750138	0.425967	20	0.937523	1
ENSG00000108854	17	ENSG00000108854	62598299	rs9906016	17	62569580	G	T	0.0276074	-0.000935585	0.00293645	0.750022	0.34318	0.0415542	1.47389e-16	-0.00272622	0.00856296	0.750201	0.810793	6	0.937523	1
ENSG00000118503	6	ENSG00000118503	138196400	rs498361	6	138034294	C	T	0.382413	-0.000291692	0.00091541	0.749995	-0.0568489	0.00818016	3.66319e-12	0.005131	0.0161194	0.750249	0.247728	20	0.937523	1
ENSG00000124251	20	ENSG00000124251	44019527	rs2263759	20	44011502	T	C	0.223926	-0.000339799	0.00106729	0.750199	-0.10295	0.00969032	2.30469e-26	0.00330062	0.0103717	0.750308	0.487449	12	0.937523	1
ENSG00000262814	17	ENSG00000262814	79672471	rs11871678	17	79654285	A	G	0.164622	0.000419361	0.00131745	0.750247	-0.136868	0.0133872	1.55141e-24	-0.00306397	0.00963031	0.750364	0.0560471	10	0.937523	1
ENSG00000111845	6	ENSG00000111845	10702471	rs9393638	6	10758890	T	G	0.095092	0.00122562	0.00384985	0.750216	-0.0884192	0.0140584	3.187e-10	-0.0138615	0.0435966	0.750524			0.937589	1
ENSG00000112029	6	ENSG00000112029	153298189	rs1997960	6	153292712	T	G	0.316973	-0.000311087	0.000977988	0.750418	0.0843992	0.00846956	2.16868e-23	-0.0036859	0.0115936	0.750541	0.147064	20	0.937589	1
ENSG00000135968	2	ENSG00000135968	109095444	rs2577613	2	109099477	A	G	0.412065	0.000290208	0.000914421	0.750965	-0.727461	0.00706512	0	-0.000398933	0.00125701	0.750966	0.22881	20	0.938043	1
ENSG00000261055	1	ENSG00000261055	110439539	rs333949	1	110451043	C	T	0.237219	0.000358875	0.00113	0.750796	0.106509	0.0172139	6.1165e-10	0.00336943	0.0106233	0.751113	0.0612118	9	0.938049	1
ENSG00000163931	3	ENSG00000163931	53274395	rs10510763	3	53397481	T	C	0.165644	-0.00037127	0.00117082	0.751165	-0.797731	0.0140102	0	0.000465407	0.00146771	0.751169	0.0210075	20	0.938049	1
ENSG00000117228	1	ENSG00000117228	89524522	rs7911	1	89518120	G	A	0.376278	0.000305735	0.000963427	0.750985	-0.0644191	0.00831644	9.48324e-15	-0.00474603	0.0149682	0.751186	0.636634	19	0.938049	1
ENSG00000127947	7	ENSG00000127947	77217990	rs12537271	7	77300726	T	C	0.351738	-0.00030549	0.000963564	0.751212	-0.393427	0.00825264	0	0.000776485	0.00244921	0.751217	0.0255299	20	0.938049	1
ENSG00000259901	16	ENSG00000259901	72824332	rs16970751	16	72297706	T	C	0.0981595	0.000468199	0.00147568	0.751034	-0.207099	0.0320368	1.017e-10	-0.00226075	0.00713408	0.751323	0.0754734	17	0.938104	1
ENSG00000187650	19	ENSG00000187650	5907866	rs7260578	19	5910095	G	A	0.5818	0.000290377	0.00091683	0.751457	-0.127113	0.0100573	1.29011e-36	-0.00228441	0.00721501	0.751532	0.444445	18	0.938287	1
ENSG00000146858	7	ENSG00000146858	138715613	rs7783270	7	138726383	T	G	0.497955	-0.000289098	0.00091355	0.751657	-0.0816685	0.00802686	2.5798e-24	0.00353989	0.0111915	0.751773	0.852553	11	0.938287	1
ENSG00000153721	6	ENSG00000153721	154779113	rs9918406	6	154844905	T	C	0.149284	-0.000401121	0.00126853	0.751844	-0.260619	0.0109065	3.38678e-126	0.00153911	0.00486781	0.751865	0.172534	18	0.938287	1
ENSG00000113845	3	ENSG00000113845	119230658	rs11916272	3	119242930	T	C	0.0214724	-0.000963365	0.00304604	0.751799	-0.247652	0.0253145	1.332e-22	0.00389	0.0123061	0.751925	0.369469	3	0.938287	1
ENSG00000242498	15	ENSG00000242498	90449673	rs1256854	15	90471917	G	T	0.232106	-0.000371911	0.00117707	0.75203	-0.923921	0.0101063	0	0.000402535	0.001274	0.752031	0.778401	7	0.938287	1
ENSG00000119965	10	ENSG00000119965	124702169	rs10794579	10	124686656	T	C	0.395706	-0.000288726	0.000913804	0.752032	0.357772	0.00778633	0	-0.000807012	0.00255421	0.752038	0.373236	20	0.938287	1
ENSG00000203797	6	ENSG00000203797	110726853	rs3757351	6	110735630	G	A	0.423313	-0.000292592	0.000926155	0.752063	0.39626	0.00833219	0	-0.000738384	0.0023373	0.752068	0.868462	20	0.938287	1
ENSG00000168329	3	ENSG00000168329	39314105	rs17038663	3	39305304	T	C	0.0470348	0.000628049	0.00198862	0.752138	0.332358	0.0178551	2.46505e-77	0.00188968	0.00598422	0.752173	0.597807	19	0.938287	1
ENSG00000175352	11	ENSG00000175352	9013859	rs6486061	11	9024867	C	T	0.371166	0.000289035	0.000916071	0.75237	-0.128345	0.00816893	1.26362e-55	-0.00225201	0.00713898	0.752418	0.232159	20	0.938287	1
ENSG00000235944	7	ENSG00000235944	5878428	rs6969131	7	5854003	C	T	0.0316973	0.000674061	0.00213688	0.752426	-0.733966	0.0219833	2.0888e-244	-0.000918383	0.00291154	0.752437	0.369966	13	0.938287	1
ENSG00000153823	2	ENSG00000153823	229925621	rs4973190	2	230211434	C	T	0.160532	0.000384646	0.00121953	0.752453	-0.559214	0.00989364	0	-0.000687833	0.00218082	0.752457	0.0822412	20	0.938287	1
ENSG00000245552	11	ENSG00000245552	94925485	rs4753659	11	94965293	C	T	0.343558	-0.000308581	0.000977594	0.752266	0.0792617	0.0115464	6.66781e-12	-0.00389319	0.0123468	0.752519	0.513544	8	0.938287	1
ENSG00000071537	14	ENSG00000071537	81969049	rs2236179	14	81953242	G	A	0.47137	0.000291975	0.00092587	0.752494	0.0769654	0.00794571	3.4446e-22	0.00379359	0.0120361	0.752621	0.263512	13	0.938287	1
ENSG00000167113	9	ENSG00000167113	131090583	rs16930354	9	131115923	C	T	0.0480573	-0.000687689	0.0021785	0.752252	0.103702	0.0189466	4.4148e-08	-0.00663138	0.0210422	0.75265	0.152488	7	0.938287	1
ENSG00000119509	9	ENSG00000119509	102962410	rs10124133	9	103101955	C	T	0.323108	-0.000303587	0.00096329	0.752643	0.255705	0.00803386	2.62e-222	-0.00118725	0.00376738	0.752655	0.22829	20	0.938287	1
ENSG00000221886	5	ENSG00000221886	159823629	rs7717016	5	159826674	C	T	0.326176	0.000293091	0.000929914	0.752624	0.11131	0.00901571	5.10671e-35	0.00263312	0.00835701	0.752702	0.520876	20	0.938287	1
ENSG00000182827	1	ENSG00000182827	226353405	rs1043641	1	226332993	T	C	0.187117	-0.00038266	0.00121475	0.752753	-0.28316	0.0109968	3.2906e-146	0.00135139	0.00429031	0.752771	0.364716	20	0.938287	1
ENSG00000177398	21	ENSG00000177398	43523086	rs2839453	21	43466135	C	T	0.0981595	-0.000577174	0.00183165	0.752677	0.172985	0.0163452	3.56569e-26	-0.00333656	0.0105932	0.752783	0.845246	12	0.938287	1
ENSG00000186260	16	ENSG00000186260	14262904	rs1004637	16	14205744	C	A	0.101227	0.000551901	0.00175182	0.752728	0.164781	0.0153576	7.39148e-27	0.00334929	0.0106358	0.752831	0.0601618	20	0.938287	1
ENSG00000117281	1	ENSG00000117281	145705706	rs1680662	1	145677085	G	A	0.449898	0.000292409	0.00092842	0.752797	-0.219663	0.0118222	4.61322e-77	-0.00133117	0.00422717	0.752831	0.0985055	14	0.938287	1
ENSG00000129028	15	ENSG00000129028	71179402	rs11634458	15	71209922	C	A	0.392638	-0.000292051	0.000927132	0.752758	0.0524938	0.00842868	4.72431e-10	-0.00556353	0.0176843	0.753064	0.119987	9	0.938287	1
ENSG00000196535	17	ENSG00000196535	27453979	rs8070400	17	27458463	A	G	0.0132924	-0.00296225	0.00941642	0.753078	0.892605	0.053958	1.81042e-61	-0.00331865	0.0105513	0.753122	0.538437	3	0.938287	1
ENSG00000107560	10	ENSG00000107560	119785270	rs12412645	10	119860663	T	C	0.0163599	0.00113092	0.00359458	0.753052	-0.377544	0.0334785	1.7007e-29	-0.00299546	0.00952468	0.753145	0.348222	5	0.938287	1
ENSG00000164283	5	ENSG00000164283	54296095	rs6891823	5	54317900	C	T	0.456033	0.000291356	0.000926556	0.753179	-0.176733	0.00798294	1.33745e-108	-0.00164857	0.00524323	0.753203	0.908832	20	0.938287	1
ENSG00000113088	5	ENSG00000113088	54325239	rs6891823	5	54317900	C	T	0.456033	0.000291356	0.000926556	0.753179	-0.174961	0.00797909	1.4233e-106	-0.00166527	0.00529634	0.753203	0.95947	19	0.938287	1
ENSG00000127080	9	ENSG00000127080	95404006	rs13284038	9	95555488	G	A	0.336401	0.000308263	0.000979929	0.753083	0.0815589	0.00859709	2.3824e-21	0.00377964	0.0120216	0.753214	0.0484396	20	0.938287	1
ENSG00000205220	16	ENSG00000205220	67969697	rs8051653	16	67848515	C	T	0.0439673	0.000640909	0.00203789	0.753144	-0.228002	0.0189793	3.02892e-33	-0.00281098	0.00894109	0.753226	0.286564	20	0.938287	1
ENSG00000183569	22	ENSG00000183569	42960005	rs137085	22	42981138	C	T	0.301636	-0.000307826	0.000978985	0.753192	-0.255546	0.0155328	8.11451e-61	0.00120458	0.00383165	0.753235	0.728404	20	0.938287	1
ENSG00000267508	19	ENSG00000267508	44896116	rs2571151	19	44908313	G	T	0.229039	0.000351555	0.001117	0.752966	0.0686491	0.0108822	2.81929e-10	0.00512105	0.0162914	0.753263	0.593002	5	0.938287	1
ENSG00000243959	5	ENSG00000243959	175974581	rs12656372	5	175994125	G	A	0.0787321	0.000587457	0.00186785	0.753134	0.317371	0.0427056	1.0729e-13	0.00185101	0.00589063	0.753347	0.699477	14	0.938306	1
ENSG00000110841	12	ENSG00000110841	27762430	rs7971294	12	27687714	C	A	0.192229	-0.000351475	0.00111839	0.753317	0.116655	0.00986345	2.83083e-32	-0.00301294	0.00959055	0.753401	0.130989	18	0.938306	1
ENSG00000163507	3	ENSG00000163507	108288603	rs11709183	3	108307670	G	T	0.132924	0.000399364	0.00127207	0.75356	0.318851	0.0111648	2.1966e-179	0.00125251	0.00398978	0.753575	0.150329	20	0.938445	1
ENSG00000137996	1	ENSG00000137996	100745044	rs2810422	1	100579327	G	A	0.0521472	0.000667329	0.00212762	0.753787	0.43131	0.0232414	7.05356e-77	0.00154721	0.00493363	0.753821	0.169557	12	0.938609	1
ENSG00000143862	1	ENSG00000143862	202108200	rs4363479	1	202112285	A	G	0.0613497	-0.000577514	0.00184063	0.753705	0.230712	0.026304	1.77091e-18	-0.00250318	0.00798315	0.753857	0.703178	6	0.938609	1
ENSG00000173926	5	ENSG00000173926	126284953	rs11960799	5	126356042	T	C	0.469325	0.000286143	0.000912798	0.753917	-0.204452	0.00794219	3.90122e-146	-0.00139956	0.00446493	0.753934	0.0281804	20	0.938609	1
ENSG00000081721	1	ENSG00000081721	161723288	rs17414989	1	161706149	T	C	0.0541922	0.000577008	0.00184056	0.753903	-0.258365	0.0185362	3.70147e-44	-0.00223331	0.00712567	0.753964	0.221705	9	0.938609	1
ENSG00000172660	17	ENSG00000172660	34164039	rs7221322	17	33873772	G	A	0.424335	-0.000290148	0.000925244	0.753831	-0.074273	0.0120152	6.34549e-10	0.00390651	0.0124734	0.754138	0.552941	16	0.938609	1
ENSG00000116095	2	ENSG00000116095	179357644	rs13026251	2	179367560	T	C	0.300613	0.000306903	0.000979772	0.754099	-0.231291	0.0140032	2.76833e-61	-0.00132691	0.00423686	0.754142	0.0904226	20	0.938609	1
ENSG00000106477	7	ENSG00000106477	130059324	rs17133175	7	130036801	A	G	0.185072	0.000350656	0.0011198	0.754173	0.230395	0.0111182	2.17572e-95	0.00152198	0.00486089	0.7542	0.10068	20	0.938609	1
ENSG00000240057	3	ENSG00000240057	112820263	rs3872610	3	112740145	C	T	0.212679	0.000364547	0.00116407	0.754154	0.359788	0.0226641	9.47122e-57	0.00101323	0.00323607	0.754201	0.794068	20	0.938609	1
ENSG00000256280	11	ENSG00000256280	63602277	rs7949291	11	63636476	A	G	0.0664622	-0.000587651	0.00187718	0.754243	0.330194	0.0394055	5.31981e-17	-0.00177971	0.00568904	0.754409	0.406516	5	0.938735	1
ENSG00000079150	2	ENSG00000079150	179335859	rs13026251	2	179367560	T	C	0.300613	0.000306903	0.000979772	0.754099	-0.0510945	0.00855854	2.3725e-09	-0.00600657	0.019202	0.754426	0.185826	7	0.938735	1
ENSG00000169991	1	ENSG00000169991	19256977	rs17387963	1	19258375	A	G	0.43865	-0.000289707	0.000926748	0.75458	-0.288356	0.00971698	1.59049e-193	0.00100468	0.00321408	0.754593	0.600499	20	0.938769	1
ENSG00000148832	10	ENSG00000148832	135198946	rs11101677	10	135094925	T	C	0.0235174	0.00189331	0.00605549	0.754539	0.41153	0.029936	5.30856e-43	0.00460067	0.0147184	0.7546	0.551698	5	0.938769	1
ENSG00000265148	17	ENSG00000265148	56447969	rs12602408	17	56421270	A	G	0.266871	0.000302754	0.000968769	0.75465	-0.302	0.0167539	1.22672e-72	-0.0010025	0.00320833	0.754686	0.447753	20	0.938769	1
ENSG00000225614	16	ENSG00000225614	88500522	rs7499814	16	88052161	C	A	0.190184	-0.000379143	0.00121232	0.754476	-0.0768837	0.011078	3.91549e-12	0.00493138	0.0157842	0.754717	0.525211	19	0.938769	1
ENSG00000093144	6	ENSG00000093144	127637304	rs6913424	6	127707010	T	G	0.281186	0.00033166	0.00106177	0.754764	0.283929	0.00902444	2.85863e-217	0.00116811	0.00373976	0.754776	0.0851524	20	0.938769	1
ENSG00000115806	2	ENSG00000115806	171804306	rs3770442	2	171786239	T	C	0.283231	0.000316815	0.00101533	0.755017	0.0981675	0.00890957	3.12239e-28	0.0032273	0.010347	0.755112	0.883593	16	0.938769	1
ENSG00000163751	3	ENSG00000163751	148599013	rs7647772	3	148624027	G	A	0.382413	0.000289835	0.000929594	0.755203	0.114502	0.0081067	2.6868e-45	0.00253126	0.00812054	0.75526	0.638006	20	0.938769	1
ENSG00000104998	19	ENSG00000104998	14153151	rs12327666	19	14139921	A	G	0.0480573	0.000638823	0.00204941	0.755261	-0.565202	0.0305086	1.2741e-76	-0.00113026	0.0036265	0.755294	0.329088	11	0.938769	1
ENSG00000250764	5	ENSG00000250764	32112799	rs161547	5	32077328	G	A	0.200409	0.000349795	0.0011211	0.755031	-0.145801	0.02337	4.4094e-10	-0.00239913	0.00769883	0.755327	0.626705	12	0.938769	1
ENSG00000117009	1	ENSG00000117009	241727189	rs3819976	1	241695792	C	T	0.0327198	-0.000936185	0.00300453	0.755352	-0.599324	0.0230235	2.20817e-149	0.00156207	0.00501357	0.755369	0.0140681	6	0.938769	1
ENSG00000115155	2	ENSG00000115155	26730818	rs7592534	2	26725045	C	T	0.097137	0.000518909	0.00166547	0.755369	-0.24092	0.014134	3.78144e-65	-0.00215386	0.00691412	0.755408	0.605894	14	0.938769	1
ENSG00000164929	8	ENSG00000164929	104197735	rs6999622	8	104151423	T	C	0.174847	0.000379094	0.0012168	0.755383	0.221208	0.010708	8.23767e-95	0.00171375	0.00550135	0.75541	0.00268363	20	0.938769	1
ENSG00000139832	13	ENSG00000139832	111194748	rs7327721	13	111174526	T	C	0.42638	0.00028448	0.000913228	0.755413	-0.331326	0.00836497	0	-0.00085861	0.00275637	0.75542	0.245358	20	0.938769	1
ENSG00000224113	17	ENSG00000224113	33334434	rs1052536	17	33331575	T	C	0.472393	-0.000288669	0.000925349	0.755073	0.0870103	0.015557	2.23181e-08	-0.00331764	0.0106515	0.755441	0.41032	10	0.938769	1
ENSG00000144040	2	ENSG00000144040	73235956	rs1430349	2	73333985	C	T	0.217791	0.000347236	0.00111484	0.755445	-0.17835	0.00956456	1.33561e-77	-0.00194693	0.00625169	0.755478	0.189354	18	0.938769	1
ENSG00000174292	17	ENSG00000174292	7288473	rs8075287	17	7295071	T	C	0.177914	-0.000393623	0.00126348	0.755392	0.14853	0.0130086	3.4075e-30	-0.00265012	0.00850975	0.75548	0.0940789	12	0.938769	1
ENSG00000157450	15	ENSG00000157450	59273496	rs1665049	15	59290652	G	A	0.236196	0.000336607	0.00108015	0.755321	-0.0643143	0.00899727	8.79227e-13	-0.00523378	0.0168108	0.755546	0.498596	20	0.938769	1
ENSG00000142599	1	ENSG00000142599	8645079	rs301806	1	8482078	C	T	0.473415	0.000284268	0.000913204	0.755583	-0.442545	0.00765581	0	-0.000642347	0.00206356	0.755587	0.0032302	20	0.938769	1
ENSG00000104763	8	ENSG00000104763	17928214	rs4377998	8	17923339	C	T	0.47546	0.000284229	0.000913612	0.755721	0.522065	0.00739324	0	0.000544433	0.00175001	0.755723	0.323496	20	0.938769	1
ENSG00000131931	8	ENSG00000131931	42695142	rs11984550	8	42973653	T	C	0.0204499	-0.000995503	0.00319833	0.755605	0.197169	0.0275084	7.63241e-13	-0.00504898	0.0162365	0.755828	0.908713	12	0.938769	1
ENSG00000178184	18	ENSG00000178184	77960272	rs8091035	18	77948335	C	T	0.374233	0.000288493	0.000927443	0.755753	-0.0964546	0.00818272	4.52247e-32	-0.00299097	0.00961868	0.755836	0.117828	20	0.938769	1
ENSG00000197701	4	ENSG00000197701	70639	rs12509346	4	94380	G	A	0.175869	0.000398525	0.0012815	0.755813	0.145318	0.0107512	1.25151e-41	0.00274244	0.00882091	0.755875	0.297611	16	0.938769	1
ENSG00000260698	1	ENSG00000260698	246846893	rs6669532	1	246840366	G	A	0.109407	0.000463722	0.00149112	0.755809	0.336698	0.030644	4.39401e-28	0.00137726	0.00443044	0.755904	0.192388	19	0.938769	1
ENSG00000124920	11	ENSG00000124920	61538052	rs198462	11	61524119	A	G	0.49182	-0.000284084	0.000913963	0.755932	-0.23351	0.00954623	3.84369e-132	0.00121658	0.00391433	0.755951	0.00456524	20	0.938769	1
ENSG00000167220	18	ENSG00000167220	44655332	rs3809966	18	44677627	T	C	0.0623722	0.000598102	0.00192492	0.756016	0.574968	0.0161448	8.78494e-278	0.00104024	0.00334799	0.756025	0.501861	20	0.938769	1
ENSG00000246100	11	ENSG00000246100	115628155	rs1614130	11	115572444	C	T	0.180982	0.000377642	0.00121556	0.756048	0.409928	0.0136206	5.44933e-199	0.00092124	0.00296545	0.756061	0.00344233	20	0.938769	1
ENSG00000168067	11	ENSG00000168067	64563501	rs2073798	11	64511322	T	G	0.0807771	0.000504134	0.00162397	0.756231	-0.0999879	0.0130379	1.7334e-14	-0.00504195	0.0162549	0.756424	0.0724809	12	0.939144	1
ENSG00000268658	19	ENSG00000268658	21676108	rs2292986	19	21776332	A	C	0.214724	0.000331396	0.00106886	0.756526	0.678638	0.0205912	3.29244e-238	0.000488325	0.00157508	0.756536	0.676568	19	0.939169	1
ENSG00000072071	19	ENSG00000072071	14288874	rs8108004	19	14323415	C	T	0.386503	0.000288582	0.000930448	0.756444	0.117396	0.0135233	3.923e-18	0.0024582	0.00793079	0.756594	0.231455	11	0.939169	1
ENSG00000138134	10	ENSG00000138134	90687200	rs2304803	10	90661698	G	A	0.267894	-0.000314728	0.00101565	0.756653	0.209436	0.00881092	6.82596e-125	-0.00150274	0.00484987	0.756673	0.241945	20	0.939169	1
ENSG00000124215	20	ENSG00000124215	58571268	rs6100796	20	58800873	T	C	0.253579	-0.000334645	0.00107946	0.756552	-0.0844477	0.00937433	2.0908e-19	0.00396275	0.0127901	0.756692	0.680213	20	0.939169	1
ENSG00000232807	10	ENSG00000232807	5983471	rs17320853	10	6000259	C	T	0.177914	-0.000351378	0.00113517	0.756912	0.332171	0.0239192	7.574e-44	-0.00105782	0.00341827	0.75697	0.43468	14	0.939438	1
ENSG00000128245	22	ENSG00000128245	32347018	rs9621371	22	32356150	G	T	0.251534	0.000314821	0.0010179	0.757105	0.410123	0.0088611	0	0.000767627	0.002482	0.75711	0.20076	20	0.939476	1
ENSG00000211455	12	ENSG00000211455	27437896	rs10842879	12	27375653	A	G	0.116564	0.000410639	0.00132752	0.757072	-0.124169	0.0117991	6.72542e-26	-0.00330711	0.0106959	0.757173	0.986268	16	0.939476	1
ENSG00000251474	3	ENSG00000251474	129110131	rs7628918	3	129201692	G	A	0.115542	-0.00045408	0.00146877	0.757202	0.198851	0.0149213	1.62119e-40	-0.00228352	0.00738827	0.757265	0.212291	17	0.939476	1
ENSG00000197555	14	ENSG00000197555	71997556	rs3784063	14	72088956	A	G	0.509202	-0.000286059	0.000925372	0.757223	-0.0940153	0.00815822	9.98642e-31	0.00304269	0.00984632	0.757308	0.013662	20	0.939476	1
ENSG00000196417	19	ENSG00000196417	53911810	rs10426347	19	53912242	G	A	0.141104	-0.000429132	0.00138751	0.757107	0.0916597	0.0143748	1.813e-10	-0.0046818	0.0151555	0.757384	0.804678	3	0.939476	1
ENSG00000169855	3	ENSG00000169855	79231677	rs9837496	3	78775567	T	C	0.490798	0.00028188	0.000912239	0.757323	-0.0906694	0.0079355	3.10779e-30	-0.00310888	0.0100648	0.757409	0.167227	20	0.939476	1
ENSG00000135631	2	ENSG00000135631	73342179	rs1430351	2	73330954	T	C	0.213701	0.000344481	0.0011154	0.757442	0.35285	0.009376	0	0.000976284	0.00316122	0.75745	0.109777	20	0.939476	1
ENSG00000164105	4	ENSG00000164105	174294901	rs13148735	4	174323228	T	C	0.503067	0.000286002	0.000926032	0.757438	0.110336	0.00792143	4.23408e-44	0.0025921	0.0083949	0.757496	0.0225583	20	0.939476	1
ENSG00000159618	16	ENSG00000159618	57600963	rs6499882	16	57569447	G	A	0.287321	-0.00029879	0.000968184	0.757619	-0.208972	0.0084305	1.21977e-135	0.00142981	0.00463344	0.757638	0.136832	11	0.939575	1
ENSG00000116299	1	ENSG00000116299	109702851	rs3738780	1	109718954	A	G	0.390593	0.000285946	0.000927181	0.757775	-0.93622	0.00628298	0	-0.000305426	0.000990348	0.757776	0.245156	20	0.939628	1
ENSG00000115677	2	ENSG00000115677	242211577	rs3771561	2	242353704	A	G	0.194274	0.000345255	0.00111947	0.757771	-0.182906	0.00992977	9.08043e-76	-0.0018876	0.00612132	0.757804	0.602409	20	0.939628	1
ENSG00000267127	18	ENSG00000267127	77824657	rs11664633	18	77803750	A	G	0.462168	-0.000285222	0.000925239	0.757878	0.342646	0.0208488	1.0778e-60	-0.000832411	0.00270075	0.757919	0.253501	20	0.939693	1
ENSG00000229124	10	ENSG00000229124	17262567	rs1980662	10	17282448	G	A	0.305726	-0.000302434	0.00098156	0.757995	0.342853	0.0201134	3.74296e-65	-0.00088211	0.00286339	0.758033	0.718509	18	0.939758	1
ENSG00000113407	5	ENSG00000113407	33455223	rs10054073	5	33711396	T	G	0.116564	0.000437254	0.00142078	0.758268	0.187132	0.0118203	1.88971e-56	0.00233661	0.00759383	0.758312	0.29377	20	0.939806	1
ENSG00000268516	19	ENSG00000268516	58779406	rs260503	19	58790095	T	C	0.334356	0.000296286	0.00096286	0.758299	0.431045	0.0192388	3.51786e-111	0.000687368	0.00223399	0.758321	0.10661	20	0.939806	1
ENSG00000155792	8	ENSG00000155792	120974554	rs11781657	8	120889242	G	T	0.452965	-0.000280898	0.000912877	0.758306	-0.201835	0.00858969	4.33619e-122	0.00139172	0.00452327	0.758326	0.0441501	20	0.939806	1
ENSG00000254343	8	ENSG00000254343	121066429	rs11781657	8	120889242	G	T	0.452965	-0.000280898	0.000912877	0.758306	-0.271924	0.0210745	4.32914e-38	0.001033	0.00335805	0.758373	0.064084	20	0.939806	1
ENSG00000011485	19	ENSG00000011485	46873244	rs4802307	19	46849806	T	G	0.304703	-0.000297899	0.000968422	0.758377	-0.442902	0.00852663	0	0.000672606	0.00218658	0.758381	0.427868	20	0.939806	1
ENSG00000105583	19	ENSG00000105583	12780527	rs11881952	19	12621993	A	G	0.0490798	0.000609563	0.00198385	0.758643	-0.344253	0.0212444	4.69448e-59	-0.00177069	0.00576381	0.758685	0.00413506	20	0.940106	1
ENSG00000170540	16	ENSG00000170540	18807995	rs2291662	16	18823192	G	A	0.393661	0.000280729	0.000914829	0.758946	-0.272004	0.00842174	7.50987e-229	-0.00103208	0.00336345	0.758957	0.559696	12	0.940291	1
ENSG00000050327	7	ENSG00000050327	144065053	rs1731183	7	144079906	C	T	0.42229	-0.000280366	0.000913763	0.758976	0.0824363	0.00812677	3.53088e-24	-0.003401	0.0110895	0.759083	0.957713	16	0.940291	1
ENSG00000120756	3	ENSG00000120756	142373867	rs28897764	3	142281298	T	C	0.0235174	-0.000977409	0.0031878	0.759141	0.538576	0.0322188	9.98902e-63	-0.0018148	0.00591994	0.75918	0.328571	9	0.940291	1
ENSG00000228382	1	ENSG00000228382	226853554	rs3768373	1	226836036	T	C	0.177914	0.000387159	0.00126311	0.759215	-0.439053	0.0262199	6.159e-63	-0.000881805	0.00287739	0.759254	0.50316	13	0.940291	1
ENSG00000166526	7	ENSG00000166526	99670913	rs6592	7	99668107	T	G	0.332311	-0.000310174	0.00101183	0.759188	-0.0957402	0.00878769	1.22031e-27	0.00323975	0.0105727	0.75928	0.014531	20	0.940291	1
ENSG00000166347	18	ENSG00000166347	71939890	rs1788571	18	71915587	G	A	0.260736	0.000311885	0.0010178	0.759277	0.206013	0.00882495	1.57099e-120	0.00151391	0.00494089	0.759297	0.0322894	20	0.940291	1
ENSG00000185100	14	ENSG00000185100	105202092	rs11160818	14	105189222	A	G	0.138037	-0.000411121	0.00134128	0.759214	0.136108	0.0132975	1.37341e-24	-0.00302056	0.009859	0.759319	0.76976	10	0.940291	1
ENSG00000180409	1	ENSG00000180409	158778657	rs7521578	1	158736201	A	G	0.0163599	0.00131714	0.00429788	0.759252	1.33665	0.112898	2.4419e-32	0.000985408	0.0032165	0.75933	0.0949438	5	0.940291	1
ENSG00000153253	2	ENSG00000153253	166002304	rs16850249	2	166074273	G	A	0.112474	-0.000456542	0.00148981	0.759266	0.0738239	0.0124935	3.4419e-09	-0.0061842	0.0202076	0.75958	0.175999	9	0.940291	1
ENSG00000109606	4	ENSG00000109606	24552618	rs6852264	4	24621706	T	C	0.391616	0.000280094	0.000914949	0.759505	0.0664602	0.0082318	6.82548e-16	0.00421446	0.0137768	0.759672	0.161789	15	0.940291	1
ENSG00000111087	12	ENSG00000111087	57859981	rs4760259	12	57860826	T	C	0.331288	-0.000294904	0.000964459	0.759779	-0.0708189	0.00843865	4.77129e-17	0.0041642	0.0136277	0.759933	0.0191672	20	0.940291	1
ENSG00000174358	5	ENSG00000174358	1213471	rs6554634	5	1186121	A	G	0.131902	0.000433254	0.00141843	0.760026	-0.122918	0.0150697	3.44591e-16	-0.00352475	0.0115478	0.760189	0.487198	10	0.940291	1
ENSG00000132623	20	ENSG00000132623	10026549	rs6039663	20	10024951	T	G	0.190184	0.000355942	0.00116603	0.760168	-0.243517	0.0115173	3.16028e-99	-0.00146167	0.00478879	0.760192	0.3355	14	0.940291	1
ENSG00000242324	20	ENSG00000242324	1517852	rs2263664	20	1543409	T	G	0.210634	-0.000326107	0.00106874	0.760266	-0.216363	0.01471	5.67703e-49	0.00150722	0.00494065	0.760316	0.193607	20	0.940291	1
ENSG00000229648	2	ENSG00000229648	85718478	rs6750610	2	85731858	C	T	0.259714	-0.000329253	0.0010794	0.76034	-0.651471	0.0237032	2.69006e-166	0.0005054	0.00165697	0.760355	0.381029	20	0.940291	1
ENSG00000211800	14	ENSG00000211800	22509119	rs7147431	14	22506095	G	A	0.290389	0.000299438	0.000981668	0.760344	-0.190531	0.0104904	1.0245e-73	-0.00157159	0.005153	0.760377	0.494079	20	0.940291	1
ENSG00000101017	20	ENSG00000101017	44752706	rs745307	20	44747086	A	G	0.245399	0.000324088	0.00106304	0.760466	0.529103	0.00873393	0	0.000612525	0.00200917	0.760469	0.0180812	20	0.940291	1
ENSG00000175463	11	ENSG00000175463	67174473	rs2066496	11	67160961	G	A	0.0787321	0.000554316	0.00181802	0.760442	-0.186603	0.0162266	1.3222e-30	-0.00297056	0.00974615	0.760523	0.174737	20	0.940291	1
ENSG00000198001	12	ENSG00000198001	44168046	rs4251473	12	44166318	A	C	0.0756646	0.000495739	0.00162648	0.760524	-0.303594	0.0142064	2.5305e-101	-0.0016329	0.00535795	0.760548	0.827974	20	0.940291	1
ENSG00000265452	2	ENSG00000265452	54076300	rs3731973	2	54159999	A	G	0.150307	-0.000401526	0.00131585	0.760255	-0.17731	0.030799	8.5622e-09	0.00226454	0.00743159	0.760581	0.0803268	20	0.940291	1
ENSG00000037757	19	ENSG00000037757	13880221	rs517323	19	13870227	T	C	0.415133	0.000283218	0.000930123	0.76075	-0.309091	0.00790096	0	-0.000916294	0.00300931	0.760757	0.340188	7	0.940291	1
ENSG00000104957	19	ENSG00000104957	13858342	rs517323	19	13870227	T	C	0.415133	0.000283218	0.000930123	0.76075	0.247005	0.00794419	3.04194e-212	0.00114661	0.00376579	0.760762	0.114188	8	0.940291	1
ENSG00000101307	20	ENSG00000101307	1572437	rs2253427	20	1552430	T	C	0.210634	0.00032518	0.00106832	0.760834	0.793571	0.00892986	0	0.000409768	0.00134622	0.760835	0.945278	20	0.940291	1
ENSG00000221866	7	ENSG00000221866	132070769	rs6976558	7	132441869	T	C	0.411043	0.000278067	0.000914308	0.76103	-0.148897	0.00893644	2.48433e-62	-0.00186751	0.00614155	0.761069	0.129645	20	0.940291	1
ENSG00000172590	14	ENSG00000172590	23301667	rs17122926	14	23299915	G	T	0.183027	-0.000341933	0.00112449	0.761068	-0.503053	0.0107014	0	0.000679714	0.00223537	0.761073	0.975102	12	0.940291	1
ENSG00000154734	21	ENSG00000154734	28213167	rs370850	21	28216066	C	T	0.266871	0.000323421	0.00106361	0.761068	-0.277648	0.00970657	5.97484e-180	-0.00116486	0.00383101	0.761081	0.496837	6	0.940291	1
ENSG00000147548	8	ENSG00000147548	38186167	rs2234555	8	38178767	A	C	0.239264	-0.000323489	0.00106487	0.761293	-0.187799	0.00966023	3.51424e-84	0.00172253	0.00567096	0.761321	0.393135	19	0.940291	1
ENSG00000189171	1	ENSG00000189171	153599068	rs7345	1	153634058	T	G	0.52045	-0.000277812	0.000914782	0.761362	-0.346778	0.0084652	0	0.000801123	0.00263802	0.761369	0.326512	20	0.940291	1
ENSG00000136830	9	ENSG00000136830	130304443	rs2254622	9	130282839	T	G	0.161554	-0.000355406	0.00117027	0.761359	-0.190742	0.0100434	1.99382e-80	0.00186328	0.00613612	0.761388	0.0966396	20	0.940291	1
ENSG00000143753	1	ENSG00000143753	224372300	rs3767732	1	224415509	G	A	0.0807771	0.000522926	0.00172239	0.761429	0.945859	0.0146204	0	0.000552858	0.001821	0.761432	0.819624	20	0.940291	1
ENSG00000053254	14	ENSG00000053254	89838354	rs2241123	14	89824529	A	G	0.166667	-0.000355273	0.00116967	0.761327	-0.0857432	0.0105835	5.4241e-16	0.00414345	0.0136511	0.76149	0.150063	11	0.940291	1
ENSG00000165733	10	ENSG00000165733	43302552	rs10793638	10	43320005	G	A	0.315951	-0.000293295	0.000965969	0.761411	-0.0965629	0.00854267	1.25951e-29	0.00303735	0.0100071	0.761494	0.620774	20	0.940291	1
ENSG00000130165	19	ENSG00000130165	11666006	rs7359902	19	11661890	A	G	0.171779	0.000389131	0.0012823	0.761537	0.306831	0.0110164	1.01302e-170	0.00126822	0.00417942	0.761551	0.0387622	5	0.940291	1
ENSG00000149600	20	ENSG00000149600	31311153	rs6141803	20	31340356	C	T	0.156442	-0.00035567	0.00117236	0.7616	0.301657	0.0118623	1.1811e-142	-0.00117906	0.00388668	0.761617	0.138536	20	0.940291	1
ENSG00000136295	7	ENSG00000136295	2688010	rs12537408	7	2662818	A	G	0.104294	0.00043199	0.00142395	0.761605	0.174528	0.0137814	9.3606e-37	0.0024752	0.00816124	0.761671	0.644993	13	0.940291	1
ENSG00000233006	5	ENSG00000233006	131676293	rs270606	5	131650867	A	G	0.324131	-0.000292554	0.000964725	0.761698	-0.521439	0.0189928	6.12231e-166	0.000561051	0.00185023	0.761713	0.318942	20	0.940291	1
ENSG00000068878	2	ENSG00000068878	54144590	rs17045435	2	54174258	G	A	0.0736196	0.000509293	0.00167952	0.761708	-0.326977	0.0148756	4.39661e-107	-0.00155758	0.00513699	0.76173	0.15807	20	0.940291	1
ENSG00000184990	14	ENSG00000184990	105227134	rs4983547	14	105215941	A	G	0.107362	-0.000417741	0.00137757	0.761703	-0.27591	0.0160581	3.62213e-66	0.00151405	0.00499359	0.761739	0.631825	14	0.940291	1
ENSG00000128731	15	ENSG00000128731	28461742	rs2240203	15	28494202	C	T	0.091002	-0.00064128	0.00211546	0.761784	1.19823	0.0157565	0	-0.000535189	0.0017655	0.761786	0.00478629	7	0.940291	1
ENSG00000239235	2	ENSG00000239235	54252788	rs17045435	2	54174258	G	A	0.0736196	0.000509293	0.00167952	0.761708	-0.343506	0.0400908	1.0512e-17	-0.00148263	0.0048924	0.761853	0.119885	20	0.940291	1
ENSG00000260855	1	ENSG00000260855	246937338	rs3795465	1	246939856	A	G	0.411043	0.00027692	0.000914035	0.761917	0.382515	0.0192936	1.77618e-87	0.000723947	0.00238982	0.761944	0.0516236	20	0.940291	1
ENSG00000227953	1	ENSG00000227953	246947501	rs3795465	1	246939856	A	G	0.411043	0.00027692	0.000914035	0.761917	0.161845	0.00955502	2.35209e-64	0.00171102	0.0056485	0.761954	0.0204896	20	0.940291	1
ENSG00000144712	3	ENSG00000144712	12875693	rs6806919	3	12839915	C	T	0.0674847	-0.000523947	0.00172968	0.761953	0.611311	0.0164074	7.80508e-304	-0.000857089	0.00282955	0.761961	0.000968864	7	0.940291	1
ENSG00000205593	22	ENSG00000205593	50757940	rs35197053	22	50748325	T	C	0.448875	-0.00028155	0.000929453	0.761951	-0.309529	0.0103165	8.9138e-198	0.000909608	0.00300295	0.761962	0.184753	20	0.940291	1
ENSG00000196576	22	ENSG00000196576	50729732	rs35197053	22	50748325	T	C	0.448875	-0.00028155	0.000929453	0.761951	-0.270857	0.0101795	5.48543e-156	0.00103948	0.00343175	0.761965	0.21261	20	0.940291	1
ENSG00000260052	16	ENSG00000260052	48671842	rs7198145	16	48666500	A	C	0.647239	0.000600239	0.00198169	0.761972	-0.213391	0.0210681	4.12509e-24	-0.00281286	0.00929085	0.762076	0.489016	20	0.940291	1
ENSG00000204531	6	ENSG00000204531	31139380	rs1265098	6	31106177	C	T	0.275051	-0.00071997	0.00237898	0.762165	0.597307	0.0201817	1.65763e-192	-0.00120536	0.00398305	0.762177	0.000395637	20	0.940291	1
ENSG00000236200	1	ENSG00000236200	44169622	rs34550543	1	44172458	T	C	0.383436	0.000277008	0.000915049	0.7621	-0.119784	0.0109103	4.82229e-28	-0.00231255	0.00764204	0.762188	0.00872126	20	0.940291	1
ENSG00000082068	5	ENSG00000082068	37566425	rs1356433	5	37638459	T	C	0.413088	0.000280373	0.000926177	0.762103	-0.0839262	0.00804646	1.8051e-25	-0.00334071	0.0110403	0.7622	0.0985923	20	0.940291	1
ENSG00000118418	6	ENSG00000118418	79927684	rs17787027	6	79986247	G	T	0.0633947	-0.000509985	0.00168514	0.762167	-0.21177	0.0154006	5.03691e-43	0.0024082	0.00795935	0.762223	0.632973	20	0.940291	1
ENSG00000227630	1	ENSG00000227630	234864269	rs9435516	1	234872012	A	G	0.0439673	0.000658531	0.00217472	0.762033	0.167585	0.0232518	5.70299e-13	0.00392953	0.0129882	0.762236			0.940291	1
ENSG00000269918	8	ENSG00000269918	10963207	rs6601563	8	10967122	T	C	0.398773	-0.000276529	0.000914266	0.762301	-0.625295	0.017544	3.17985e-278	0.000442239	0.00146219	0.762309	0.538107	20	0.940291	1
ENSG00000255310	8	ENSG00000255310	10966267	rs6601563	8	10967122	T	C	0.398773	-0.000276529	0.000914266	0.762301	-0.616492	0.0176005	8.76542e-269	0.000448553	0.00148307	0.76231	0.521204	20	0.940291	1
ENSG00000171044	8	ENSG00000171044	10906215	rs6601563	8	10967122	T	C	0.398773	-0.000276529	0.000914266	0.762301	0.155544	0.00806145	5.93954e-83	-0.00177782	0.00587858	0.762329	0.246597	20	0.940291	1
ENSG00000099817	19	ENSG00000099817	1091096	rs11084882	19	1095716	A	G	0.249489	-0.000321823	0.0010647	0.762448	-0.308336	0.0124744	6.91834e-135	0.00104374	0.0034533	0.762466	0.196388	14	0.940291	1
ENSG00000069424	1	ENSG00000069424	6106389	rs10864321	1	6088009	A	G	0.44683	0.000280512	0.000928367	0.762533	-0.232159	0.00789237	3.45914e-190	-0.00120827	0.00399904	0.762545	0.168674	20	0.940291	1
ENSG00000167323	11	ENSG00000167323	3995098	rs4414209	11	3885511	G	T	0.343558	-0.000295437	0.000977813	0.762545	0.154667	0.00842983	3.45018e-75	-0.00191015	0.00632291	0.762576	0.035349	20	0.940291	1
ENSG00000144224	2	ENSG00000144224	136520907	rs13339789	2	136429707	A	G	0.0306748	0.00104815	0.00346669	0.762387	-0.165142	0.0248125	2.8215e-11	-0.00634694	0.0210138	0.762624	0.0353677	7	0.940291	1
ENSG00000131165	16	ENSG00000131165	89717546	rs460879	16	89712889	T	C	0.486708	0.000276535	0.000915487	0.762604	-0.146615	0.00797265	1.58558e-75	-0.00188612	0.00624498	0.762635	0.138739	20	0.940291	1
ENSG00000176209	8	ENSG00000176209	42402224	rs2923428	8	42388301	T	C	0.385481	0.000276219	0.000914949	0.762731	0.567015	0.00823219	0	0.000487147	0.00161364	0.762734	0.276293	13	0.940291	1
ENSG00000223884	2	ENSG00000223884	7210434	rs309295	2	7188238	G	A	0.411043	0.00027597	0.000913575	0.762593	0.188168	0.0233987	8.85278e-16	0.00146662	0.00485853	0.762755	0.116744	20	0.940291	1
ENSG00000108256	17	ENSG00000108256	27601995	rs1047790	17	27580756	T	C	0.172802	-0.00035338	0.00117096	0.762816	-0.292239	0.0100648	2.33223e-185	0.00120922	0.00400709	0.762828	0.161828	20	0.940291	1
ENSG00000140990	16	ENSG00000140990	2010742	rs758335	16	2011126	A	G	0.192229	0.000352874	0.00116939	0.762836	-0.241118	0.0119429	1.21821e-90	-0.00146349	0.00485042	0.762862	0.2107	15	0.940291	1
ENSG00000140986	16	ENSG00000140986	2000791	rs758335	16	2011126	A	G	0.192229	0.000352874	0.00116939	0.762836	-0.219162	0.0119605	5.34461e-75	-0.0016101	0.00533645	0.762867	0.167351	13	0.940291	1
ENSG00000120699	13	ENSG00000120699	37578351	rs2243710	13	37563791	T	C	0.481595	-0.000279158	0.00092531	0.762887	0.375905	0.0114756	2.42159e-235	-0.000742628	0.00246165	0.762897	0.123711	20	0.940291	1
ENSG00000171067	11	ENSG00000171067	68034136	rs2450906	11	68014750	C	T	0.260736	0.000326559	0.00108231	0.762862	0.122207	0.00920385	3.11414e-40	0.00267219	0.00885868	0.762922	0.431904	20	0.940291	1
ENSG00000115317	2	ENSG00000115317	74758488	rs997564	2	74737163	C	A	0.0439673	-0.000672615	0.00223153	0.763099	-0.18902	0.0197278	9.57383e-22	0.00355844	0.0118117	0.763212	0.170463	20	0.940502	1
ENSG00000261355	11	ENSG00000261355	35837719	rs7129170	11	35754464	G	A	0.160532	-0.00036706	0.00121831	0.763197	-0.541413	0.0238223	2.41239e-114	0.000677967	0.00225045	0.763217	0.168873	20	0.940502	1
ENSG00000186577	6	ENSG00000186577	34215702	rs1011905	6	34209516	T	C	0.0828221	-0.000518417	0.00172117	0.763262	0.114758	0.0149367	1.5541e-14	-0.00451747	0.0150098	0.763438	0.0276434	12	0.940552	1
ENSG00000180957	22	ENSG00000180957	28281889	rs5752658	22	28318032	G	A	0.0582822	0.000618334	0.00205427	0.763414	0.391984	0.0257126	1.7828e-52	0.00157745	0.00524171	0.763459	0.0235505	18	0.940552	1
ENSG00000090263	7	ENSG00000090263	140710441	rs557962	7	140779740	T	C	0.0838446	-0.000474356	0.00157617	0.763449	-0.345806	0.0139122	2.20501e-136	0.00137174	0.0045583	0.763466	0.895602	20	0.940552	1
ENSG00000204219	1	ENSG00000204219	23729393	rs2077066	1	23778362	C	T	0.324131	0.000290084	0.00096407	0.763494	-0.368263	0.0122217	1.85204e-199	-0.00078771	0.00261801	0.763505	0.282087	20	0.940552	1
ENSG00000071564	19	ENSG00000071564	1630947	rs4807125	19	1646712	T	C	0.134969	0.000389323	0.00129378	0.763477	-0.127815	0.0137232	1.2334e-20	-0.00304599	0.0101276	0.763596	0.416033	3	0.940588	1
ENSG00000115641	2	ENSG00000115641	106014564	rs10190186	2	105997385	G	A	0.0736196	0.000533446	0.00177651	0.763966	0.637815	0.0153831	0	0.000836365	0.00278539	0.763972	0.0899931	5	0.940974	1
ENSG00000235488	6	ENSG00000235488	15248455	rs12215596	6	15308120	G	A	0.0378323	0.000645488	0.00214802	0.763794	-0.137793	0.0218643	2.9345e-10	-0.00468446	0.0156065	0.764054	0.673779	7	0.940998	1
ENSG00000134256	1	ENSG00000134256	117561774	rs10801923	1	117530477	G	A	0.494888	0.000273641	0.00091224	0.764203	0.339692	0.00773655	0	0.000805556	0.00268555	0.764208	0.258117	20	0.941112	1
ENSG00000227671	1	ENSG00000227671	247362974	rs12071728	1	247353783	C	T	0.448875	-0.000277478	0.000925439	0.764304	-0.276209	0.0106391	1.34499e-148	0.0010046	0.00335073	0.764319	0.37526	20	0.941172	1
ENSG00000173660	1	ENSG00000173660	46775875	rs17102101	1	46742261	T	G	0.141104	0.000422997	0.00141255	0.764592	-0.25107	0.0126744	2.4799e-87	-0.00168477	0.00562675	0.764618	0.142138	19	0.941304	1
ENSG00000121211	4	ENSG00000121211	154301035	rs6535915	4	154279245	C	T	0.290389	0.000307927	0.00102775	0.764473	-0.0587051	0.00890416	4.31029e-11	-0.00524531	0.017525	0.764708	0.657552	20	0.941304	1
ENSG00000087903	19	ENSG00000087903	6096379	rs10418205	19	6100433	G	A	0.365031	-0.000278352	0.000930536	0.76484	-0.117443	0.00819094	1.2629e-46	0.0023701	0.007925	0.76489	0.653964	20	0.941304	1
ENSG00000198721	6	ENSG00000198721	4125877	rs661404	6	4126097	A	G	0.416155	-0.000276792	0.000926688	0.765177	-0.234978	0.00900977	6.08432e-150	0.00117795	0.00394398	0.765192	0.172216	20	0.941304	1
ENSG00000185483	1	ENSG00000185483	64443437	rs641335	1	64300985	G	A	0.209611	0.000334713	0.0011198	0.765014	0.0728106	0.00997788	2.9382e-13	0.00459703	0.0153925	0.765205	0.441769	9	0.941304	1
ENSG00000162129	11	ENSG00000162129	72074580	rs17162150	11	72123874	G	A	0.0480573	-0.000651611	0.00218099	0.765117	-0.156617	0.0185856	3.55252e-17	0.00416053	0.0139343	0.76526	0.567709	10	0.941304	1
ENSG00000142396	19	ENSG00000142396	58821869	rs8105935	19	58821088	C	T	0.095092	0.000456145	0.00152787	0.765283	0.615692	0.0154641	0	0.000740865	0.00248161	0.76529	0.217355	4	0.941304	1
ENSG00000165923	11	ENSG00000165923	47709042	rs4752791	11	47736023	C	T	0.143149	-0.000379441	0.0012704	0.765186	0.0993808	0.0110186	1.8912e-19	-0.00381805	0.0127902	0.765311	0.612747	20	0.941304	1
ENSG00000185689	6	ENSG00000185689	4105312	rs661404	6	4126097	A	G	0.416155	-0.000276792	0.000926688	0.765177	-0.068539	0.00836515	2.53951e-16	0.00403845	0.0135296	0.765329	0.156209	20	0.941304	1
ENSG00000144152	2	ENSG00000144152	112920876	rs12711736	2	112943070	C	T	0.252556	-0.000307757	0.00103068	0.765247	-0.100852	0.00908835	1.3002e-28	0.00305159	0.0102234	0.765329	0.183487	16	0.941304	1
ENSG00000249592	4	ENSG00000249592	765906	rs4690309	4	756377	T	C	0.301636	0.000288478	0.00096595	0.765209	0.0599785	0.0100409	2.32361e-09	0.00480969	0.016125	0.765493	0.469898	12	0.941304	1
ENSG00000136237	7	ENSG00000136237	22277309	rs2686496	7	22464173	C	T	0.212679	0.000304889	0.0010211	0.765253	0.0623108	0.0103462	1.7164e-09	0.00489303	0.0164073	0.765533	0.664261	6	0.941304	1
ENSG00000114853	3	ENSG00000114853	42702124	rs3774402	3	42652674	G	A	0.137014	-0.000393437	0.00131944	0.765562	-0.339858	0.0123858	9.29678e-166	0.00115765	0.00388255	0.765575	0.122352	20	0.941304	1
ENSG00000124532	6	ENSG00000124532	24414481	rs12523750	6	24399680	A	G	0.306748	-0.000302256	0.00101403	0.765648	0.278613	0.00877355	2.62379e-221	-0.00108486	0.00363975	0.765658	0.50538	20	0.941304	1
ENSG00000154589	8	ENSG00000154589	74922454	rs16938752	8	74896076	G	A	0.147239	0.000406069	0.00136262	0.765698	0.564722	0.0110416	0	0.000719059	0.00241294	0.765702	0.0683432	20	0.941304	1
ENSG00000182004	1	ENSG00000182004	203835204	rs11240607	1	203829738	C	T	0.109407	-0.000409707	0.00137474	0.765684	0.301971	0.0259193	2.28382e-31	-0.00135678	0.00455405	0.765758	0.479883	20	0.941304	1
ENSG00000267724	18	ENSG00000267724	44633375	rs2117373	18	44671834	A	G	0.0623722	0.000573492	0.00192492	0.765756	0.36207	0.0458235	2.7579e-15	0.00158393	0.0053202	0.765917	0.877771	20	0.941304	1
ENSG00000224536	1	ENSG00000224536	201489552	rs1998920	1	201476800	G	T	0.317996	-0.00028759	0.000965923	0.765904	0.314021	0.0205651	1.2192e-52	-0.000915833	0.00307657	0.765948	0.717371	20	0.941304	1
ENSG00000080839	20	ENSG00000080839	35674575	rs1780706	20	35739138	C	T	0.159509	-0.000376701	0.00126545	0.765946	0.16611	0.0109688	8.32606e-52	-0.00226778	0.00761962	0.76599	0.993913	19	0.941304	1
ENSG00000055147	5	ENSG00000055147	153394092	rs478020	5	153429169	A	G	0.384458	0.000272216	0.000914974	0.766076	-0.107805	0.00820486	1.9629e-39	-0.00252507	0.00848945	0.766134	0.735541	20	0.941304	1
ENSG00000182901	1	ENSG00000182901	241226042	rs7512603	1	241494578	A	G	0.188139	-0.000333412	0.00112064	0.766071	-0.108712	0.00971878	4.78568e-29	0.00306692	0.010312	0.766151	0.796701	7	0.941304	1
ENSG00000037749	5	ENSG00000037749	153509252	rs478020	5	153429169	A	G	0.384458	0.000272216	0.000914974	0.766076	-0.0736494	0.00821669	3.14822e-19	-0.0036961	0.0124302	0.766201	0.772226	18	0.941304	1
ENSG00000242282	2	ENSG00000242282	3581933	rs1129241	2	3579585	G	A	0.123722	-0.000414841	0.00139368	0.765964	0.197252	0.0313258	3.0385e-10	-0.0021031	0.00707335	0.766217	0.833168	5	0.941304	1
ENSG00000010818	6	ENSG00000010818	143169471	rs12212322	6	143256237	G	A	0.216769	-0.000331967	0.00111591	0.766096	0.0869603	0.0100481	4.95511e-18	-0.00381745	0.01284	0.76623	0.013943	10	0.941304	1
ENSG00000105251	19	ENSG00000105251	4284659	rs4807567	19	4278502	T	C	0.530675	0.00027613	0.000928709	0.766217	-0.221188	0.00909863	1.53672e-130	-0.0012484	0.00419905	0.766234	0.541269	12	0.941304	1
ENSG00000105865	7	ENSG00000105865	107211417	rs6957510	7	107217020	A	G	0.0552147	-0.000574753	0.00193295	0.766203	0.194931	0.0176329	2.07338e-28	-0.00294849	0.00991962	0.766285	0.158297	17	0.941304	1
ENSG00000075790	7	ENSG00000075790	107245018	rs6957510	7	107217020	A	G	0.0552147	-0.000574753	0.00193295	0.766203	-0.173949	0.017704	8.75255e-23	0.00330415	0.0111173	0.766307	0.249542	11	0.941304	1
ENSG00000152683	2	ENSG00000152683	32420190	rs13013695	2	32391231	A	G	0.242331	0.000306737	0.0010314	0.766161	-0.0670332	0.00883085	3.17938e-14	-0.0045759	0.0153982	0.766335	0.258471	20	0.941304	1
ENSG00000050438	12	ENSG00000050438	51844040	rs11836637	12	51922480	C	T	0.101227	0.000429463	0.00144545	0.766379	-0.234781	0.0127321	6.27403e-76	-0.00182921	0.00615739	0.766409	0.778378	10	0.941304	1
ENSG00000234618	9	ENSG00000234618	79014058	rs11144870	9	79004213	T	C	0.238241	0.000302596	0.00101763	0.766197	-0.158372	0.0230842	6.8572e-12	-0.00191067	0.00643163	0.76641	0.653403	20	0.941304	1
ENSG00000104805	19	ENSG00000104805	49414968	rs6509407	19	49400775	A	G	0.129857	-0.000406613	0.00136917	0.766483	-0.777714	0.012475	0	0.000522832	0.00176053	0.766486	0.456807	13	0.941304	1
ENSG00000188051	19	ENSG00000188051	17552847	rs2303680	19	17531450	G	A	0.42229	0.000276103	0.000929128	0.766342	0.0842728	0.0117788	8.39172e-13	0.0032763	0.0110347	0.766537	0.141328	10	0.941304	1
ENSG00000166664	15	ENSG00000166664	30669747	rs12906190	15	30967896	T	C	0.115542	0.000421571	0.00141991	0.766543	0.641723	0.0296085	3.64127e-104	0.000656936	0.00221286	0.766564	0.0421812	14	0.941304	1
ENSG00000186399	15	ENSG00000186399	30701203	rs12906190	15	30967896	T	C	0.115542	0.000421571	0.00141991	0.766543	0.253688	0.0156276	2.92781e-59	0.00166177	0.00559799	0.76658	0.0753504	18	0.941304	1
ENSG00000251442	4	ENSG00000251442	79585455	rs10008069	4	79605287	A	G	0.359918	0.000271499	0.000915296	0.766753	-0.654179	0.00856238	0	-0.000415023	0.00139916	0.766755	0.696886	20	0.941304	1
ENSG00000269932	15	ENSG00000269932	31063365	rs12906190	15	30967896	T	C	0.115542	0.000421571	0.00141991	0.766543	-0.227707	0.0345618	4.4459e-11	-0.00185138	0.00624201	0.766772	0.375079	4	0.941304	1
ENSG00000260366	19	ENSG00000260366	49429564	rs6509407	19	49400775	A	G	0.129857	-0.000406613	0.00136917	0.766483	-0.196053	0.0350532	2.2318e-08	0.002074	0.00699352	0.766802	0.273954	6	0.941304	1
ENSG00000136754	10	ENSG00000136754	27092769	rs11015262	10	27034362	C	A	0.130879	-0.000420435	0.00141794	0.766839	-0.224049	0.0124756	4.08096e-72	0.00187653	0.00632956	0.76687	0.637972	15	0.941304	1
ENSG00000133874	8	ENSG00000133874	33414958	rs13439478	8	33412036	T	C	0.0276074	0.000714009	0.00240889	0.766921	-0.356388	0.0209145	4.13318e-65	-0.00200346	0.00676021	0.766955	0.414342	8	0.941304	1
ENSG00000065665	10	ENSG00000065665	12191798	rs12267387	10	12200905	T	C	0.402863	-0.000270781	0.000913676	0.766952	-0.397012	0.00770753	0	0.000682047	0.00230142	0.766956	0.321273	20	0.941304	1
ENSG00000247077	12	ENSG00000247077	133293316	rs10870505	12	133316933	G	T	0.441718	-0.000271038	0.000914373	0.76691	0.106714	0.00815529	4.00113e-39	-0.00253986	0.00857068	0.766968	0.523446	20	0.941304	1
ENSG00000116962	1	ENSG00000116962	236183796	rs2734808	1	236264213	A	G	0.213701	0.000320705	0.00108239	0.767007	-0.133644	0.00988125	1.1134e-41	-0.0023997	0.00810103	0.767061	0.474698	15	0.941304	1
ENSG00000185272	21	ENSG00000185272	15594572	rs2822502	21	15613985	A	G	0.43456	0.000270458	0.000913154	0.767093	0.291392	0.00783493	9.39903e-303	0.000928158	0.00313387	0.7671	0.6143	20	0.941304	1
ENSG00000118997	2	ENSG00000118997	196767981	rs1489802	2	196791276	T	G	0.352761	0.000274917	0.000928426	0.767146	0.158522	0.00852394	3.38536e-77	0.00173426	0.00585752	0.767174	0.816965	20	0.941304	1
ENSG00000122705	9	ENSG00000122705	36247815	rs2296818	9	36220134	C	T	0.0501022	0.000573181	0.00193532	0.767101	0.150813	0.0162427	1.6171e-20	0.00380061	0.0128391	0.767216	0.70112	9	0.941304	1
ENSG00000160216	21	ENSG00000160216	45345742	rs17004619	21	45400781	A	G	0.107362	-0.000435802	0.0014732	0.767367	0.175376	0.0134192	4.9512e-39	-0.00248496	0.00840238	0.767425	0.775867	11	0.941485	1
ENSG00000163634	3	ENSG00000163634	63834562	rs3774715	3	63919876	C	T	0.155419	-0.000375264	0.00126939	0.767517	0.139797	0.0117708	1.5661e-32	-0.00268435	0.0090831	0.767587	0.68996	20	0.941607	1
ENSG00000144824	3	ENSG00000144824	111573354	rs9288930	3	111538899	T	C	0.451943	-0.000269746	0.000913405	0.76775	-0.0739675	0.00869183	1.73929e-17	0.00364682	0.0123562	0.767886	0.942187	20	0.941897	1
ENSG00000127249	3	ENSG00000127249	193215383	rs12696669	3	193293699	A	C	0.46728	0.000269315	0.000912859	0.767976	-0.256875	0.00852965	3.02763e-199	-0.00104843	0.00355387	0.767987	0.516922	20	0.941904	1
ENSG00000214765	7	ENSG00000214765	45785998	rs2471265	7	45764959	T	C	0.407975	0.000273085	0.0009266	0.76821	-0.539119	0.00982297	0	-0.00050654	0.00171876	0.768213	0.306307	20	0.941904	1
ENSG00000243015	12	ENSG00000243015	93903403	rs2364873	12	93853851	G	A	0.530675	-0.000269267	0.000913229	0.768107	-0.148736	0.0195767	3.01669e-14	0.00181037	0.00614455	0.768277	0.397713	14	0.941904	1
ENSG00000231925	6	ENSG00000231925	33274817	rs3130099	6	33282181	A	G	0.5	-0.000268596	0.000912236	0.768424	-0.216804	0.0120073	7.07692e-73	0.00123889	0.00420821	0.768454	0.0348968	20	0.941904	1
ENSG00000236104	6	ENSG00000236104	33283951	rs3130099	6	33282181	A	G	0.5	-0.000268596	0.000912236	0.768424	-0.201897	0.0120264	2.99756e-63	0.00133036	0.00451903	0.768459	0.0287248	20	0.941904	1
ENSG00000027847	5	ENSG00000027847	177032224	rs1047577	5	177042154	C	T	0.408998	0.000272756	0.000926559	0.768471	-0.331116	0.00786013	0	-0.000823749	0.00279836	0.768477	0.354077	19	0.941904	1
ENSG00000106588	7	ENSG00000106588	42964141	rs1048434	7	42949038	A	G	0.0848671	0.000450136	0.00152912	0.768471	0.461194	0.0156108	8.0065e-192	0.000976023	0.00331573	0.768482	0.81623	20	0.941904	1
ENSG00000162616	1	ENSG00000162616	78464253	rs6699769	1	78504264	G	A	0.211656	0.000328466	0.00111584	0.768478	0.225355	0.00986451	1.63859e-115	0.00145755	0.00495191	0.768497	0.0755836	20	0.941904	1
ENSG00000137831	15	ENSG00000137831	71001412	rs11855828	15	71034230	A	C	0.104294	-0.00046691	0.00158621	0.768487	0.271538	0.0127121	3.10786e-101	-0.0017195	0.00584215	0.768508	0.628155	15	0.941904	1
ENSG00000162614	1	ENSG00000162614	78381889	rs6699769	1	78504264	G	A	0.211656	0.000328466	0.00111584	0.768478	-0.168978	0.0098937	2.1128e-65	-0.00194384	0.00660445	0.768512	0.0846683	20	0.941904	1
ENSG00000171444	5	ENSG00000171444	112591161	rs13445	5	112355908	G	A	0.49591	0.000268339	0.000912689	0.768751	-0.278529	0.00779485	1.23718e-279	-0.000963413	0.00327692	0.768758	0.488896	20	0.942079	1
ENSG00000176105	18	ENSG00000176105	767067	rs9958182	18	816858	C	T	0.320041	0.000288468	0.00098117	0.768755	-0.148946	0.0125705	2.1829e-32	-0.00193674	0.00658947	0.768824	0.269175	14	0.942079	1
ENSG00000162736	1	ENSG00000162736	160320902	rs6668576	1	160317021	C	T	0.48773	-0.000272116	0.000925896	0.768839	0.5225	0.00738453	0	-0.000520796	0.00177207	0.768841	0.30831	20	0.942079	1
ENSG00000137575	8	ENSG00000137575	59480451	rs11994937	8	59508580	T	C	0.0112474	-0.00116343	0.00395863	0.768837	0.284833	0.0323718	1.3829e-18	-0.00408458	0.0139058	0.768963	0.346283	8	0.942119	1
ENSG00000214783	7	ENSG00000214783	44019634	rs6463211	7	43989395	T	C	0.45501	0.000268069	0.000912915	0.769033	0.371306	0.0175113	8.80864e-100	0.000721962	0.0024589	0.769054	0.963713	20	0.942119	1
ENSG00000100083	22	ENSG00000100083	38017026	rs732857	22	38060850	A	G	0.399796	0.000272626	0.00092933	0.769249	0.144482	0.00862941	6.36947e-63	0.00188692	0.00643313	0.769283	0.153838	20	0.942119	1
ENSG00000163993	4	ENSG00000163993	6696846	rs3822262	4	6697766	G	T	0.247444	0.000312193	0.00106443	0.769296	-1.10089	0.00711709	0	-0.000283583	0.000966887	0.769297	0.182306	17	0.942119	1
ENSG00000246526	4	ENSG00000246526	6690710	rs3822262	4	6697766	G	T	0.247444	0.000312193	0.00106443	0.769296	0.680551	0.020683	1.93934e-237	0.000458736	0.00156413	0.769305	0.214527	17	0.942119	1
ENSG00000179010	4	ENSG00000179010	6643145	rs3822262	4	6697766	G	T	0.247444	0.000312193	0.00106443	0.769296	-0.14613	0.00939297	1.41742e-54	-0.0021364	0.00728542	0.769336	0.358893	15	0.942119	1
ENSG00000106780	9	ENSG00000106780	123419919	rs10616	9	123363533	T	C	0.303681	-0.000286946	0.000978847	0.76941	-0.449961	0.0083192	0	0.000637713	0.00217543	0.769413	0.103158	20	0.942119	1
ENSG00000109586	4	ENSG00000109586	174167511	rs1006003	4	174092791	A	G	0.50409	0.000267711	0.000913128	0.769385	0.0817133	0.00793241	6.95883e-25	0.00327622	0.0111793	0.769475	0.00405904	20	0.942119	1
ENSG00000148331	9	ENSG00000148331	132401807	rs4837393	9	132387665	A	C	0.443763	0.000268529	0.000916168	0.769446	-0.0869477	0.00879664	4.8746e-23	-0.00308839	0.0105416	0.769544	0.116954	12	0.942119	1
ENSG00000197253	16	ENSG00000197253	1278743	rs9937881	16	1297071	T	C	0.191207	0.000347557	0.00118635	0.76955	0.78907	0.0213685	1.72343e-298	0.000440464	0.00150352	0.769557	0.582421	9	0.942119	1
ENSG00000095917	16	ENSG00000095917	1307296	rs9937881	16	1297071	T	C	0.191207	0.000347557	0.00118635	0.76955	0.345652	0.0149511	2.99605e-118	0.00100551	0.00343248	0.769568	0.542582	9	0.942119	1
ENSG00000178988	4	ENSG00000178988	6710517	rs3822262	4	6697766	G	T	0.247444	0.000312193	0.00106443	0.769296	-0.0521829	0.0095374	4.46491e-08	-0.00598266	0.0204273	0.769618	0.222619	3	0.942119	1
ENSG00000229472	20	ENSG00000229472	32669354	rs2268079	20	32596750	A	G	0.364008	0.00027188	0.000928243	0.769601	0.20855	0.0210249	3.435e-23	0.00130367	0.00445288	0.769698	0.33541	20	0.942142	1
ENSG00000142409	19	ENSG00000142409	56615690	rs494615	19	56606584	G	A	0.146217	0.000376652	0.00128654	0.769703	0.127458	0.0121834	1.29651e-25	0.00295511	0.0100978	0.769791	0.134432	3	0.942179	1
ENSG00000163328	2	ENSG00000163328	175324394	rs7563578	2	175360010	C	T	0.323108	0.00026842	0.000917863	0.76995	-0.175967	0.00831871	2.57842e-99	-0.0015254	0.00521659	0.769972	0.7923	20	0.942324	1
ENSG00000138018	2	ENSG00000138018	26575087	rs6546936	2	26582698	G	T	0.104294	-0.000430748	0.0014735	0.770035	0.184796	0.0138898	2.18241e-40	-0.00233094	0.0079756	0.770089	0.526394	20	0.942392	1
ENSG00000154165	3	ENSG00000154165	98251351	rs6778616	3	98282957	G	T	0.350716	0.000281432	0.000962377	0.769954	-0.0492031	0.00839242	4.55129e-09	-0.00571981	0.0195836	0.770232	0.435588	17	0.942491	1
ENSG00000232586	1	ENSG00000232586	180921429	rs10429833	1	180936062	T	C	0.145194	0.000404242	0.001385	0.770384	0.656818	0.0297485	5.0311e-108	0.000615456	0.00210883	0.770404	0.314224	20	0.942494	1
ENSG00000224515	1	ENSG00000224515	161526474	rs7539036	1	161512731	A	G	0.105317	-0.00046516	0.00159396	0.770418	0.381404	0.0313975	5.90741e-34	-0.0012196	0.00418039	0.770483	0.065906	5	0.942494	1
ENSG00000119227	3	ENSG00000119227	196684572	rs12636891	3	196674879	G	A	0.489775	0.000267291	0.000916169	0.770479	0.295672	0.00853206	3.84818e-263	0.000904011	0.00309871	0.770487	0.274152	11	0.942494	1
ENSG00000110911	12	ENSG00000110911	51397766	rs319930	12	51356507	G	A	0.0715746	-0.000533183	0.00182787	0.770519	0.336895	0.0169724	1.1108e-87	-0.00158264	0.00542624	0.770543	0.565711	20	0.942494	1
ENSG00000070540	17	ENSG00000070540	66435371	rs16972958	17	66430889	A	G	0.0858896	-0.000431603	0.00147982	0.770547	-0.776384	0.0138149	0	0.000555914	0.00190606	0.77055	0.481556	11	0.942494	1
ENSG00000152582	5	ENSG00000152582	35716329	rs961149	5	35666179	G	A	0.481595	0.000266136	0.00091276	0.770613	0.148949	0.00792248	7.43841e-79	0.00178676	0.00612874	0.77064	0.209802	20	0.942494	1
ENSG00000207561	17	ENSG00000207561	66420640	rs16972958	17	66430889	A	G	0.0858896	-0.000431603	0.00147982	0.770547	-0.162294	0.0183795	1.0449e-18	0.00265938	0.00912307	0.770668	0.421359	6	0.942494	1
ENSG00000165646	10	ENSG00000165646	119019772	rs181440	10	119103471	A	C	0.49591	0.000269433	0.000925181	0.770882	-0.188758	0.00790383	4.73457e-126	-0.0014274	0.00490178	0.770898	0.721515	13	0.942699	1
ENSG00000130475	19	ENSG00000130475	17878952	rs8101609	19	17857482	T	C	0.230061	-0.000324345	0.00111472	0.771077	-0.434521	0.0143182	2.71085e-202	0.000746443	0.00256551	0.771087	0.691057	15	0.942711	1
ENSG00000170779	14	ENSG00000170779	105481697	rs10147672	14	105481186	G	A	0.317996	-0.000294049	0.00101089	0.771142	-0.227172	0.00838823	1.59585e-161	0.00129439	0.00445014	0.771154	0.226375	20	0.942711	1
ENSG00000215067	17	ENSG00000215067	6847811	rs10852889	17	6900845	C	T	0.40184	-0.000265938	0.000914158	0.77112	-0.246084	0.0191472	8.35983e-38	0.00108068	0.00371578	0.771177	0.684054	17	0.942711	1
ENSG00000143493	1	ENSG00000143493	212161312	rs17018310	1	212154243	T	C	0.0184049	0.000903457	0.00310544	0.771107	0.322603	0.0314593	1.1284e-24	0.00280052	0.00963008	0.771197	0.586157	5	0.942711	1
ENSG00000269858	19	ENSG00000269858	41309619	rs4803369	19	41315980	A	G	0.365031	-0.000266264	0.000915926	0.771277	0.398444	0.00877804	0	-0.00066826	0.0022988	0.771281	0.086719	20	0.942711	1
ENSG00000141084	16	ENSG00000141084	67798780	rs9928374	16	67811930	A	G	0.0388548	0.000622354	0.00213956	0.771143	0.152301	0.0209464	3.56841e-13	0.00408633	0.0140594	0.771321	0.573012	14	0.942711	1
ENSG00000084444	12	ENSG00000084444	13246336	rs3825272	12	13155339	C	A	0.452965	0.000265347	0.000912925	0.771314	0.158107	0.00871179	1.31722e-73	0.00167828	0.00577484	0.771343	0.482639	20	0.942711	1
ENSG00000135898	2	ENSG00000135898	231798907	rs10182844	2	231757630	T	C	0.102249	-0.000413757	0.00142406	0.771397	0.156712	0.0119504	2.75217e-39	-0.00264024	0.00908931	0.771451	0.716849	18	0.942768	1
ENSG00000125384	14	ENSG00000125384	52788173	rs1254600	14	52780453	A	G	0.156442	-0.0003727	0.00128417	0.771644	-0.355327	0.0102222	9.68686e-265	0.00104889	0.00361419	0.771652	0.296591	20	0.942839	1
ENSG00000163866	1	ENSG00000163866	35251877	rs6703979	1	35315737	T	C	0.345603	0.000270312	0.0009315	0.771671	0.375829	0.00892543	0	0.000719241	0.00247858	0.771676	0.0585381	12	0.942839	1
ENSG00000230163	1	ENSG00000230163	35316725	rs6703979	1	35315737	T	C	0.345603	0.000270312	0.0009315	0.771671	-0.393131	0.0201776	1.5126e-84	-0.000687587	0.0023697	0.771696	0.135508	12	0.942839	1
ENSG00000188215	16	ENSG00000188215	20890551	rs4783504	16	20811092	G	T	0.419223	0.000264967	0.000913391	0.771746	0.099099	0.0134019	1.4205e-13	0.00267376	0.00922405	0.771917	0.504462	20	0.942879	1
ENSG00000204469	6	ENSG00000204469	31597022	rs707939	6	31726688	A	C	0.368098	0.000279062	0.000962493	0.771865	0.166081	0.0159942	2.93838e-25	0.00168028	0.00579758	0.771951	7.31181e-06	20	0.942879	1
ENSG00000204463	6	ENSG00000204463	31613643	rs707939	6	31726688	A	C	0.368098	0.000279062	0.000962493	0.771865	0.140105	0.0160237	2.25801e-18	0.00199181	0.00687359	0.771987	1.08564e-06	20	0.942879	1
ENSG00000225460	9	ENSG00000225460	92087379	rs4405007	9	92100804	T	C	0.278119	0.00028074	0.000969086	0.772049	-0.455496	0.0216789	5.20279e-98	-0.000616338	0.00212774	0.77207	0.0933412	20	0.942879	1
ENSG00000258273	12	ENSG00000258273	48727611	rs2634684	12	48730875	C	T	0.327198	-0.000279024	0.00096329	0.772078	-0.807783	0.0196898	0	0.00034542	0.00119254	0.772084	0.618639	20	0.942879	1
ENSG00000103932	15	ENSG00000103932	41822920	rs1200345	15	41819716	T	C	0.519427	-0.000264222	0.000912268	0.772098	-0.400513	0.00766707	0	0.000659709	0.00227778	0.772101	0.0606113	20	0.942879	1
ENSG00000231799	9	ENSG00000231799	92065071	rs4405007	9	92100804	T	C	0.278119	0.00028074	0.000969086	0.772049	-0.161216	0.0225011	7.79001e-13	-0.00174139	0.00601603	0.77223	0.434422	20	0.942891	1
ENSG00000168288	2	ENSG00000168288	150435239	rs4378758	2	150451912	A	G	0.111452	-0.000440462	0.00152094	0.772123	0.132693	0.0145926	9.61661e-20	-0.00331941	0.0114679	0.772235	0.847191	13	0.942891	1
ENSG00000213876	17	ENSG00000213876	7044580	rs12150124	17	7036251	C	T	0.217791	0.000314227	0.00108581	0.772279	0.488215	0.0220499	1.26254e-108	0.000643624	0.00222423	0.772298	0.605832	10	0.942892	1
ENSG00000174326	17	ENSG00000174326	6946095	rs12150124	17	7036251	C	T	0.217791	0.000314227	0.00108581	0.772279	-0.111937	0.0104833	1.29581e-26	-0.00280719	0.00970378	0.772361	0.583202	10	0.942892	1
ENSG00000165406	10	ENSG00000165406	46020194	rs17157836	10	45963586	C	T	0.0766871	0.000511644	0.00177041	0.772584	0.197505	0.0161682	2.56599e-34	0.00259054	0.00896642	0.772646	0.713653	15	0.94315	1
ENSG00000241666	1	ENSG00000241666	167598266	rs1229393	1	167603963	G	A	0.322086	0.00063726	0.00220687	0.772764	-0.373444	0.0145471	2.43933e-145	-0.00170644	0.00590988	0.772778	0.529033	20	0.94315	1
ENSG00000215481	22	ENSG00000215481	25037840	rs4820600	22	24993367	A	G	0.374233	0.000268719	0.000930687	0.772787	-0.289495	0.018732	7.02451e-54	-0.000928234	0.00321543	0.772825	0.83912	4	0.94315	1
ENSG00000196074	20	ENSG00000196074	58473664	rs6071043	20	58533744	G	T	0.0429448	-0.000590645	0.00204502	0.772718	0.187197	0.0204315	5.08497e-20	-0.0031552	0.0109298	0.772828	0.641873	3	0.94315	1
ENSG00000216775	6	ENSG00000216775	52531949	rs2397097	6	52531837	C	A	0.392638	0.000264029	0.000914782	0.772868	-0.270132	0.0108183	1.29522e-137	-0.000977409	0.00338665	0.772883	0.180212	20	0.94315	1
ENSG00000135535	6	ENSG00000135535	109695739	rs1006081	6	109625550	C	T	0.319018	0.000277997	0.000964427	0.773155	-0.197396	0.00923594	2.40374e-101	-0.00140832	0.00488619	0.773175	0.0648068	20	0.943431	1
ENSG00000104064	15	ENSG00000104064	50608497	rs12902318	15	50623952	G	A	0.424335	-0.000263889	0.000915837	0.77324	0.122991	0.00792499	2.56438e-54	-0.0021456	0.00744765	0.773278	0.118677	20	0.943481	1
ENSG00000133195	17	ENSG00000133195	70865469	rs903107	17	71061934	C	T	0.46319	-0.000262661	0.000912798	0.773535	0.284092	0.00782573	1.48835e-288	-0.000924563	0.00321314	0.773542	0.372787	10	0.943569	1
ENSG00000226738	22	ENSG00000226738	50985462	rs3213445	22	51015838	C	T	0.0398773	-0.000574111	0.00199347	0.773349	-0.266419	0.0444847	2.1114e-09	0.00215492	0.0074911	0.773604	0.069916	9	0.943569	1
ENSG00000154124	5	ENSG00000154124	14682296	rs25992	5	14707600	C	T	0.0715746	-0.000510275	0.00177379	0.773595	0.347183	0.0163069	1.3874e-100	-0.00146976	0.00510954	0.773615	0.359359	10	0.943569	1
ENSG00000261360	5	ENSG00000261360	14663315	rs25992	5	14707600	C	T	0.0715746	-0.000510275	0.00177379	0.773595	0.267905	0.0203162	1.04531e-39	-0.00190469	0.00662252	0.773647	0.441918	11	0.943569	1
ENSG00000055732	1	ENSG00000055732	85498973	rs12119445	1	85467130	A	G	0.275051	-0.000278441	0.000968078	0.773636	-0.164894	0.00866525	9.7361e-81	0.0016886	0.00587157	0.773661	0.0848329	20	0.943569	1
ENSG00000159882	19	ENSG00000159882	44512589	rs7257809	19	44528978	T	C	0.117587	-0.000380721	0.00132397	0.773684	0.112236	0.0114033	7.39257e-23	-0.00339214	0.0118014	0.773778	0.170427	18	0.943637	1
ENSG00000160179	21	ENSG00000160179	43668576	rs1117640	21	43625274	G	T	0.140082	0.000392588	0.00136687	0.773946	0.122034	0.0117898	4.14998e-25	0.00321704	0.011205	0.774031	0.911385	19	0.943777	1
ENSG00000215114	8	ENSG00000215114	59343941	rs7007296	8	59318448	T	C	0.348671	0.000280118	0.000976043	0.774117	0.225811	0.0150629	8.38261e-51	0.0012405	0.00432318	0.774157	0.637676	20	0.943777	1
ENSG00000117174	1	ENSG00000117174	86144611	rs1539444	1	86173298	T	C	0.517382	-0.000261699	0.000912262	0.774213	0.278791	0.00779232	2.45496e-280	-0.000938693	0.00327231	0.77422	0.247993	20	0.943777	1
ENSG00000166598	12	ENSG00000166598	104335654	rs7645	12	104341103	T	C	0.338446	0.000276896	0.000964162	0.773968	-0.0738652	0.0129004	1.0295e-08	-0.00374867	0.0130694	0.774244	0.886596	10	0.943777	1
ENSG00000233122	10	ENSG00000233122	131905684	rs672142	10	131911558	G	A	0.48364	-0.000266659	0.000929031	0.77409	-0.139209	0.0199142	2.74101e-12	0.00191553	0.00667928	0.774275	0.191031	7	0.943777	1
ENSG00000139344	12	ENSG00000139344	96349720	rs7486703	12	96337997	A	G	0.399796	0.000262044	0.000913782	0.77429	-0.659717	0.00709426	0	-0.000397206	0.00138512	0.774291	0.76768	20	0.943777	1
ENSG00000164631	7	ENSG00000164631	6737309	rs6944332	7	6758018	A	G	0.0817996	-0.000480227	0.00167386	0.774191	-0.0879448	0.0135772	9.33171e-11	0.00546055	0.0190517	0.774406	0.515251	7	0.943777	1
ENSG00000166441	11	ENSG00000166441	8720132	rs2073685	11	8706628	A	G	0.176892	0.000348014	0.00121517	0.774578	-0.218984	0.0126085	1.44159e-67	-0.00158922	0.00554988	0.774608	0.450494	20	0.943777	1
ENSG00000231770	3	ENSG00000231770	194307864	rs7652066	3	194302369	A	G	0.192229	-0.000321089	0.00112158	0.774661	0.812408	0.0206853	0	-0.000395231	0.0013806	0.774667	0.0400138	17	0.943777	1
ENSG00000156876	1	ENSG00000156876	100573815	rs17121953	1	100604677	C	T	0.0265849	-0.000631558	0.00220615	0.77467	0.48515	0.0203629	1.83078e-125	-0.00130178	0.00454769	0.774686	0.169327	20	0.943777	1
ENSG00000142546	19	ENSG00000142546	50076243	rs3745473	19	50086626	C	T	0.176892	-0.0003402	0.00118866	0.774722	0.212728	0.0102348	5.94108e-96	-0.00159922	0.00558822	0.774742	0.279755	20	0.943777	1
ENSG00000198728	10	ENSG00000198728	103873763	rs2152903	10	103862419	C	T	0.0173824	0.000933046	0.00326058	0.774756	-0.526896	0.0288177	1.11389e-74	-0.00177083	0.00618903	0.774783	0.0219251	6	0.943777	1
ENSG00000136146	13	ENSG00000136146	48648363	rs7332994	13	48674135	G	A	0.0541922	-0.000510109	0.00178373	0.774894	0.834182	0.0141357	0	-0.000611508	0.00213832	0.774897	0.0526137	20	0.943777	1
ENSG00000116688	1	ENSG00000116688	12056904	rs873458	1	12046089	G	A	0.470348	-0.000264726	0.000925793	0.77492	0.879647	0.00624334	0	-0.000300946	0.00105246	0.774921	0.652324	20	0.943777	1
ENSG00000083444	1	ENSG00000083444	12014928	rs873458	1	12046089	G	A	0.470348	-0.000264726	0.000925793	0.77492	0.615716	0.00717188	0	-0.000429948	0.00150361	0.774922	0.708651	20	0.943777	1
ENSG00000189058	3	ENSG00000189058	195303324	rs4677617	3	195324610	A	G	0.389571	0.000275269	0.000962339	0.774846	0.113288	0.0106644	2.32949e-26	0.00242983	0.00849774	0.774926	0.321826	8	0.943777	1
ENSG00000116691	1	ENSG00000116691	12085812	rs873458	1	12046089	G	A	0.470348	-0.000264726	0.000925793	0.77492	0.137833	0.00795168	2.6147e-67	-0.00192063	0.0067177	0.77495	0.813939	20	0.943777	1
ENSG00000130948	9	ENSG00000130948	99031011	rs280654	9	99029431	G	A	0.371166	-0.000278993	0.000975876	0.774963	-0.0993168	0.00825851	2.5943e-33	0.00280912	0.00982867	0.775025	0.130585	13	0.943792	1
ENSG00000110931	12	ENSG00000110931	121705804	rs3794207	12	121686078	T	C	0.316973	-0.00026228	0.000918102	0.775126	0.433857	0.00811684	0	-0.000604531	0.00211617	0.775129	0.111432	20	0.943843	1
ENSG00000241641	16	ENSG00000241641	12175426	rs41430046	16	12176556	A	G	0.144172	-0.000349306	0.00122215	0.775021	-0.204033	0.0305961	2.5826e-11	0.00171201	0.00599546	0.775222	0.667331	14	0.943881	1
ENSG00000218048	6	ENSG00000218048	64152078	rs2800017	6	64158077	A	G	0.411043	-0.000260848	0.000914056	0.775358	-0.611645	0.0209905	1.14826e-186	0.000426469	0.00149449	0.775368	0.315736	20	0.943983	1
ENSG00000106546	7	ENSG00000106546	17362011	rs17700436	7	17167825	T	C	0.0695297	0.000547739	0.00192003	0.775432	0.47952	0.0168313	1.56715e-178	0.00114226	0.00400426	0.775443	0.230663	9	0.943999	1
ENSG00000203739	1	ENSG00000203739	173408716	rs2273366	1	173724942	G	A	0.268916	0.000289436	0.00101515	0.775555	-0.258472	0.0210784	1.4417e-34	-0.0011198	0.00392857	0.775614	0.544076	20	0.94406	1
ENSG00000115816	2	ENSG00000115816	37443805	rs3213745	2	37458711	A	G	0.420245	0.000260458	0.000913763	0.775614	-0.407864	0.00780434	0	-0.00063859	0.00224039	0.775618	0.46278	20	0.94406	1
ENSG00000211688	7	ENSG00000211688	38295967	rs11971259	7	38297145	C	T	0.382413	-0.000264208	0.000927363	0.775719	-0.511842	0.0186943	4.81183e-165	0.00051619	0.00181191	0.775731	0.933257	20	0.944122	1
ENSG00000161031	19	ENSG00000161031	15594611	rs6512033	19	15571338	A	C	0.230061	-0.000322326	0.00113173	0.77579	-0.186311	0.0116767	2.59628e-57	0.00173004	0.00607537	0.775825	0.0826096	13	0.944161	1
ENSG00000172867	12	ENSG00000172867	53042145	rs680447	12	53006138	C	A	0.321063	-0.000274444	0.000964382	0.775966	-0.133009	0.00835682	4.89194e-57	0.00206335	0.00725167	0.776	0.42646	20	0.944247	1
ENSG00000205426	12	ENSG00000205426	52682507	rs10876272	12	52678900	G	A	0.333333	0.000274494	0.000964623	0.775981	0.126502	0.00843539	7.72776e-51	0.00216988	0.00762672	0.77602	0.526005	20	0.944247	1
ENSG00000081791	5	ENSG00000081791	141312492	rs351260	5	141309824	A	G	0.305726	0.000274954	0.000967138	0.776183	-0.224182	0.00923829	4.41741e-130	-0.00122648	0.00431437	0.776198	0.00162106	10	0.944303	1
ENSG00000101342	20	ENSG00000101342	35513581	rs1744765	20	35722830	C	T	0.159509	-0.000347041	0.00122017	0.776089	0.0874489	0.012166	6.5747e-13	-0.0039685	0.0139639	0.77626	0.870758	12	0.944303	1
ENSG00000127081	9	ENSG00000127081	95624089	rs10992498	9	95624890	A	C	0.190184	-0.000358181	0.00126014	0.776226	0.155201	0.011629	1.2498e-40	-0.00230786	0.00812122	0.776276	0.231954	20	0.944303	1
ENSG00000128617	7	ENSG00000128617	128414194	rs3802003	7	128169979	G	T	0.172802	-0.000336738	0.00118483	0.77625	0.0915413	0.0109812	7.67163e-17	-0.00367854	0.0129506	0.776377	0.735694	17	0.944303	1
ENSG00000028310	5	ENSG00000028310	871672	rs10067227	5	861905	A	G	0.0388548	-0.000583793	0.00205548	0.776397	0.324804	0.0191428	1.43129e-64	-0.00179737	0.00632927	0.776428	0.674914	20	0.944303	1
ENSG00000132204	18	ENSG00000132204	1331364	rs1226055	18	1420417	G	A	0.466258	0.000263139	0.000925679	0.776207	0.0553507	0.00908818	1.1263e-09	0.00475403	0.0167421	0.776444	0.990431	14	0.944303	1
ENSG00000140511	15	ENSG00000140511	89429688	rs3743392	15	89445651	G	A	0.306748	0.000274055	0.000965142	0.776446	-0.107827	0.00854904	1.795e-36	-0.00254161	0.00895309	0.776501	0.309866	19	0.944303	1
ENSG00000243155	1	ENSG00000243155	180929398	rs12740112	1	180940912	A	G	0.110429	0.000404454	0.00142471	0.776498	-0.271942	0.0313311	3.97159e-18	-0.00148728	0.00524183	0.776615	0.971329	4	0.944365	1
ENSG00000132640	20	ENSG00000132640	11889314	rs3848732	20	11758999	T	C	0.314928	0.000273461	0.000964117	0.776687	0.0951296	0.00836996	6.20372e-30	0.00287461	0.0101379	0.776755	0.936648	20	0.94439	1
ENSG00000259684	15	ENSG00000259684	50851247	rs3101852	15	50848370	C	T	0.427403	-0.000259115	0.000913714	0.776729	0.344844	0.0204391	7.25506e-64	-0.000751399	0.00265002	0.77676	0.10311	20	0.94439	1
ENSG00000262061	17	ENSG00000262061	182137	rs7224337	17	174121	C	T	0.424335	0.000544415	0.00192211	0.776994	0.373269	0.0205896	1.88147e-73	0.0014585	0.00515001	0.77702	0.207844	5	0.944567	1
ENSG00000157017	3	ENSG00000157017	10330995	rs12630739	3	10341082	G	A	0.248466	-0.000301258	0.00106364	0.776999	-0.220345	0.0131949	1.32828e-62	0.00136721	0.00482786	0.77703	0.985309	20	0.944567	1
ENSG00000199906	3	ENSG00000199906	40540438	rs6599105	3	40531533	C	T	0.374233	0.000277397	0.000979893	0.777109	-0.186884	0.0212459	1.4153e-18	-0.00148433	0.00524605	0.777221	0.403553	20	0.944706	1
ENSG00000157368	16	ENSG00000157368	70654191	rs11641905	16	70639943	C	T	0.0838446	-0.000514099	0.00181618	0.777126	0.123772	0.0158508	5.78271e-15	-0.00415358	0.0146831	0.777268	0.766665	4	0.944706	1
ENSG00000118873	1	ENSG00000118873	220383715	rs2577130	1	220343816	C	T	0.310838	-0.00026304	0.000930488	0.777414	-0.201441	0.0089236	7.80559e-113	0.00130579	0.00461951	0.777431	0.190668	20	0.944828	1
ENSG00000136235	7	ENSG00000136235	23295156	rs858239	7	23286315	A	G	0.383436	0.000258283	0.000914701	0.77766	-0.402791	0.00780015	0	-0.000641234	0.00227094	0.777664	0.973759	20	0.944951	1
ENSG00000065457	16	ENSG00000065457	75644038	rs7199936	16	75577559	C	T	0.277096	0.00028645	0.00101482	0.777738	0.645956	0.00803539	0	0.000443451	0.00157104	0.77774	0.0275823	20	0.944951	1
ENSG00000102572	13	ENSG00000102572	99166324	rs4772102	13	99234116	A	G	0.417178	0.000262344	0.000929339	0.77772	0.154698	0.00794481	1.91199e-84	0.00169585	0.00600807	0.777743	0.198874	20	0.944951	1
ENSG00000008324	3	ENSG00000008324	42629969	rs2302352	3	42684133	G	A	0.137014	-0.000372512	0.00131902	0.777625	0.0853854	0.0114975	1.1159e-13	-0.00436271	0.015459	0.777781	0.349675	13	0.944951	1
ENSG00000120051	10	ENSG00000120051	106164185	rs12769490	10	106115547	C	T	0.279141	-0.000286998	0.00101778	0.777956	0.152711	0.00973486	1.85621e-55	-0.00187936	0.00666585	0.777991	0.645473	20	0.94513	1
ENSG00000267321	17	ENSG00000267321	33898475	rs9916483	17	34010500	A	G	0.0224949	-0.000818317	0.00290348	0.778066	0.485523	0.0525298	2.4013e-20	-0.00168544	0.0059829	0.778167	0.7066	4	0.945178	1
ENSG00000260517	16	ENSG00000260517	29178314	rs252326	16	29194415	T	G	0.195297	-0.000333673	0.00118471	0.778213	-0.524011	0.0239205	2.25734e-106	0.000636767	0.00226104	0.778231	0.745838	20	0.945178	1
ENSG00000141622	18	ENSG00000141622	43974937	rs8098098	18	43910422	A	C	0.206544	0.000319034	0.00113197	0.778067	-0.0652449	0.00986854	3.807e-11	-0.00488979	0.0173653	0.778263	0.0837509	5	0.945178	1
ENSG00000109047	17	ENSG00000109047	9804287	rs1047334	17	9815187	C	T	0.444785	0.000260815	0.000926319	0.77828	0.59847	0.00743304	0	0.000435804	0.00154782	0.778281	0.297824	20	0.945178	1
ENSG00000242110	5	ENSG00000242110	33997251	rs34685	5	34006203	A	G	0.141104	0.000357958	0.00127166	0.778335	0.424892	0.0116287	2.74548e-292	0.000842468	0.00299299	0.778342	0.654077	11	0.945178	1
ENSG00000198612	2	ENSG00000198612	238001532	rs6721793	2	237958255	T	C	0.126789	-0.000385127	0.00136829	0.778353	0.0955863	0.0116694	2.5863e-16	-0.0040291	0.0143231	0.77848	0.799083	17	0.94527	1
ENSG00000179262	19	ENSG00000179262	13060562	rs7256794	19	12975608	C	T	0.0470348	0.000652258	0.0023196	0.778562	0.525229	0.0208015	1.14414e-140	0.00124185	0.00441663	0.778575	0.304308	9	0.945303	1
ENSG00000112299	6	ENSG00000112299	133018958	rs2300077	6	133030492	C	T	0.343558	-0.000274337	0.000975928	0.778631	0.790637	0.00698074	0	-0.000346983	0.00123436	0.778631	0.81248	20	0.945303	1
ENSG00000143727	2	ENSG00000143727	271211	rs300731	2	165674	C	T	0.477505	0.00026004	0.000925328	0.778691	0.113162	0.00800441	2.23387e-45	0.00229795	0.00817866	0.778734	0.0517632	20	0.945326	1
ENSG00000245937	5	ENSG00000245937	127347455	rs1112956	5	127433798	A	G	0.206544	0.000287291	0.00102282	0.778801	-0.507145	0.0107927	0	-0.000566486	0.00201685	0.778805	0.167546	20	0.945326	1
ENSG00000085465	1	ENSG00000085465	111963667	rs1264898	1	111992823	T	G	0.394683	0.000256721	0.000914311	0.778878	-0.424563	0.00775122	0	-0.000604673	0.00215356	0.778881	0.210492	20	0.945326	1
ENSG00000164342	4	ENSG00000164342	186998280	rs10866290	4	187114479	C	T	0.325153	0.000257842	0.000918835	0.779003	-0.128543	0.00862973	3.53068e-50	-0.00200588	0.00714932	0.779041	0.765921	14	0.945326	1
ENSG00000060656	1	ENSG00000060656	29608176	rs12743830	1	29533232	C	T	0.0214724	0.000974138	0.00346892	0.778849	0.223643	0.0342716	6.77301e-11	0.00435578	0.0155253	0.779048			0.945326	1
ENSG00000138061	2	ENSG00000138061	38315580	rs10204598	2	38351969	A	G	0.125767	0.000384086	0.00136946	0.779121	0.425875	0.0110311	0	0.000901877	0.00321574	0.779127	0.384273	20	0.945326	1
ENSG00000099875	19	ENSG00000099875	2044356	rs880183	19	2049314	A	G	0.278119	-0.000289482	0.00103251	0.779197	-0.278197	0.0110362	3.2896e-140	0.00104056	0.00371168	0.77921	0.399719	8	0.945326	1
ENSG00000155011	4	ENSG00000155011	108023961	rs12646245	4	107979794	T	C	0.456033	-0.000259762	0.00092626	0.779138	-0.0827974	0.00886596	9.7432e-21	0.00313732	0.0111921	0.779235	0.785443	15	0.945326	1
ENSG00000145817	5	ENSG00000145817	143544000	rs6864309	5	143550217	T	G	0.172802	-0.000777793	0.00277513	0.779268	-0.709679	0.0096582	0	0.00109598	0.00391043	0.77927	0.121304	20	0.945326	1
ENSG00000170962	11	ENSG00000170962	103906510	rs11226008	11	103640401	A	C	0.108384	0.000398993	0.001424	0.779331	-0.2808	0.012614	8.82585e-110	-0.00142091	0.00507163	0.779348	0.163232	20	0.945326	1
ENSG00000176853	8	ENSG00000176853	124804194	rs7828192	8	124804669	T	C	0.230061	-0.000302956	0.00108124	0.779329	0.109215	0.00949511	1.286e-30	-0.00277395	0.00990304	0.779392	0.549772	8	0.945326	1
ENSG00000213463	14	ENSG00000213463	70860963	rs3859	14	70834418	A	G	0.0521472	0.000500081	0.00178562	0.779432	-0.140286	0.0161679	4.07062e-18	-0.00356472	0.0127351	0.779543	0.45301	20	0.945326	1
ENSG00000270164	19	ENSG00000270164	42042405	rs7255742	19	42049821	A	G	0.216769	0.000329975	0.00117884	0.779543	0.469205	0.0229406	5.64917e-93	0.000703264	0.00251266	0.779563	0.591271	20	0.945326	1
ENSG00000183049	10	ENSG00000183049	12634513	rs11257655	10	12307894	T	C	0.229039	-0.000316086	0.00112936	0.779569	0.639972	0.00908412	0	-0.000493906	0.00176472	0.779571	0.589672	20	0.945326	1
ENSG00000165609	10	ENSG00000165609	12222733	rs11257655	10	12307894	T	C	0.229039	-0.000316086	0.00112936	0.779569	0.419092	0.0176076	3.19946e-125	-0.000754216	0.00269496	0.779584	0.435427	20	0.945326	1
ENSG00000205808	9	ENSG00000205808	4663777	rs1385454	9	4670642	A	G	0.312883	-0.000270498	0.000967216	0.779734	0.37812	0.00804584	0	-0.000715375	0.00255801	0.779737	0.230145	20	0.9454	1
ENSG00000106993	9	ENSG00000106993	4693978	rs1385454	9	4670642	A	G	0.312883	-0.000270498	0.000967216	0.779734	0.0643605	0.00839339	1.747e-14	-0.00420285	0.0150381	0.779876	0.340728	10	0.9454	1
ENSG00000163739	4	ENSG00000163739	74736034	rs4422395	4	74741983	T	C	0.158487	-0.000340539	0.00121874	0.779923	-0.214745	0.0102878	9.26682e-97	0.00158578	0.00567578	0.779942	0.169298	13	0.9454	1
ENSG00000157992	2	ENSG00000157992	27667290	rs4803	2	27667297	G	A	0.374233	-0.000255592	0.000914834	0.779949	0.384532	0.0116548	1.01005e-238	-0.000664683	0.00237917	0.779956	0.368386	20	0.9454	1
ENSG00000165209	9	ENSG00000165209	125951317	rs700081	9	125861888	A	G	0.122699	-0.000396113	0.00141791	0.779966	-0.0996004	0.0120678	1.53949e-16	0.00397702	0.0142441	0.780088	0.180803	20	0.9454	1
ENSG00000267861	19	ENSG00000267861	52094962	rs7245800	19	52083552	G	A	0.435583	0.000255168	0.000913564	0.780007	-0.186741	0.0216016	5.39e-18	-0.00136642	0.0048947	0.780119	0.992207	9	0.9454	1
ENSG00000145675	5	ENSG00000145675	67554598	rs6890176	5	67570830	A	G	0.207566	0.000311485	0.00111574	0.780112	0.149931	0.00965304	2.10701e-54	0.00207752	0.00744289	0.780146	0.0365132	20	0.9454	1
ENSG00000157881	1	ENSG00000157881	2449005	rs2985862	1	2452569	T	C	0.260736	0.000284281	0.00101846	0.780146	0.187066	0.00922005	1.6083e-91	0.00151969	0.00544492	0.780167	0.434124	20	0.9454	1
ENSG00000259793	2	ENSG00000259793	234260920	rs13414407	2	234313158	G	A	0.0879346	0.000466747	0.00167043	0.779925	-0.211601	0.0387902	4.8973e-08	-0.00220579	0.0079046	0.780205			0.9454	1
ENSG00000161692	17	ENSG00000161692	42807804	rs16970944	17	42799765	T	C	0.146217	-0.000353942	0.00126978	0.780443	-0.462676	0.0105801	0	0.000764987	0.00274448	0.780447	0.151224	20	0.945617	1
ENSG00000073670	17	ENSG00000073670	42847806	rs16970944	17	42799765	T	C	0.146217	-0.000353942	0.00126978	0.780443	-0.0874837	0.0108835	9.11682e-16	0.0040458	0.0145232	0.780571	0.135002	20	0.945631	1
ENSG00000115211	2	ENSG00000115211	27590286	rs1728922	2	27644464	C	A	0.375256	-0.000254927	0.000914834	0.780506	0.0924255	0.00888672	2.4689e-25	-0.00275819	0.00990162	0.780583	0.259672	20	0.945631	1
ENSG00000214293	7	ENSG00000214293	77306279	rs10499835	7	77303479	T	C	0.140082	0.000385806	0.0013854	0.780645	-0.663317	0.0282337	4.71961e-122	-0.000581631	0.00208875	0.78066	0.142213	20	0.945648	1
ENSG00000256262	12	ENSG00000256262	109490956	rs7955458	12	109485448	T	C	0.177914	0.000299135	0.00107385	0.780581	0.10086	0.0132442	2.6288e-14	0.00296586	0.0106541	0.780724	0.562989	16	0.945651	1
ENSG00000173269	10	ENSG00000173269	88712267	rs2883420	10	88611122	C	T	0.393661	0.000255511	0.000917421	0.780621	-0.0579056	0.00828667	2.7923e-12	-0.00441255	0.015856	0.78079	0.888706	20	0.945656	1
ENSG00000145949	6	ENSG00000145949	2707531	rs2038760	6	2680732	T	C	0.150307	-0.000344216	0.00123763	0.780916	0.548764	0.0187203	6.89791e-189	-0.000627257	0.0022554	0.780925	0.992214	20	0.945723	1
ENSG00000105137	19	ENSG00000105137	15222006	rs4809004	19	15245253	A	G	0.134969	0.000367329	0.00132062	0.780898	0.115002	0.0125955	6.8247e-20	0.00319412	0.0114888	0.780997	0.845359	8	0.945723	1
ENSG00000175611	9	ENSG00000175611	98579886	rs12685807	9	98645426	G	A	0.127812	0.000353483	0.00127162	0.781029	0.887421	0.0186628	0	0.000398326	0.00143296	0.781033	0.618145	20	0.945723	1
ENSG00000127481	1	ENSG00000127481	19468885	rs3748759	1	19487656	C	T	0.431493	0.000253684	0.000913228	0.781175	-0.0972655	0.00795732	2.33131e-34	-0.00260816	0.00939145	0.78123	0.917837	20	0.945818	1
ENSG00000138036	2	ENSG00000138036	44019163	rs12468048	2	43968024	T	C	0.0214724	0.000929177	0.00334575	0.781228	-0.486488	0.0280711	2.76428e-67	-0.00190997	0.00687823	0.781256	0.873609	10	0.945818	1
ENSG00000196329	7	ENSG00000196329	150433231	rs4725359	7	150438138	A	G	0.123722	0.000380966	0.00137218	0.781293	-0.532458	0.0135308	0	-0.000715486	0.00257714	0.781298	0.514936	18	0.945818	1
ENSG00000055118	7	ENSG00000055118	150658726	rs10236214	7	150668070	C	T	0.395706	0.000271378	0.000977948	0.781398	0.147597	0.00838127	2.04985e-69	0.00183863	0.0066266	0.781425	0.961401	20	0.945836	1
ENSG00000179388	8	ENSG00000179388	22547993	rs4295666	8	22562092	C	A	0.260736	0.000282268	0.00101662	0.781279	0.0661559	0.00985959	1.9489e-11	0.00426672	0.0153802	0.781461	0.220162	6	0.945836	1
ENSG00000256060	19	ENSG00000256060	57875800	rs862707	19	57866873	G	A	0.169734	0.000324769	0.00117087	0.781493	-0.414341	0.0119744	2.32504e-262	-0.000783821	0.00282596	0.7815	0.0326455	19	0.945836	1
ENSG00000186272	19	ENSG00000186272	57927919	rs862707	19	57866873	G	A	0.169734	0.000324769	0.00117087	0.781493	0.0898304	0.0105875	2.1646e-17	0.00361536	0.0130412	0.781607	0.0418121	14	0.94589	1
ENSG00000185024	14	ENSG00000185024	105728774	rs8022526	14	105756485	G	A	0.324131	0.000270847	0.000978358	0.781904	0.103005	0.00877326	7.87382e-32	0.00262945	0.0095008	0.781963	0.420764	5	0.946246	1
ENSG00000180447	9	ENSG00000180447	89560691	rs4878053	9	89913128	T	C	0.167689	0.000341726	0.00123518	0.782041	0.30446	0.010551	4.2605e-183	0.0011224	0.00405716	0.782051	0.750293	20	0.946258	1
ENSG00000117505	1	ENSG00000117505	93819797	rs12133576	1	93816400	A	G	0.365031	-0.000253288	0.000915984	0.782149	0.489037	0.00784675	0	-0.000517931	0.00187306	0.782151	0.11426	20	0.946258	1
ENSG00000152380	5	ENSG00000152380	79811085	rs1382543	5	79960955	A	G	0.256646	0.00028084	0.00101561	0.782146	-0.21984	0.00899839	8.01303e-132	-0.00127748	0.00462009	0.78216	0.0234351	20	0.946258	1
ENSG00000269131	19	ENSG00000269131	19103060	rs4808176	19	19133414	A	G	0.134969	0.000357928	0.0012935	0.782	-0.154052	0.0275792	2.3263e-08	-0.00232342	0.00840681	0.782261	0.0724201	11	0.94628	1
ENSG00000163584	3	ENSG00000163584	170585468	rs3821747	3	170585617	G	A	0.235174	-0.000285236	0.00103229	0.782307	0.908449	0.00877164	0	-0.000313981	0.00113632	0.782308	0.0250269	20	0.94628	1
ENSG00000104517	8	ENSG00000104517	103345154	rs13278875	8	103297642	A	G	0.147239	0.000337887	0.00122366	0.782449	0.180712	0.0116063	1.16041e-54	0.00186976	0.00677238	0.782482	0.35191	19	0.94628	1
ENSG00000151470	4	ENSG00000151470	130024479	rs337277	4	130030652	A	G	0.192229	-0.000321793	0.00116578	0.782523	0.528373	0.0151775	1.55724e-265	-0.000609026	0.00220643	0.78253	0.00219299	20	0.94628	1
ENSG00000241057	7	ENSG00000241057	44007056	rs7807759	7	44000584	A	G	0.456033	0.000252003	0.000912905	0.782514	-0.355985	0.0193826	2.44973e-75	-0.000707901	0.00256473	0.782538	0.986977	20	0.94628	1
ENSG00000260859	16	ENSG00000260859	84862358	rs7204018	16	84861734	A	G	0.230061	-0.000298569	0.00108159	0.782512	-0.256298	0.0282758	1.2552e-19	0.00116493	0.00422201	0.782611	0.539814	6	0.94628	1
ENSG00000122188	1	ENSG00000122188	203739832	rs3766748	1	203743653	T	C	0.331288	-0.000265721	0.00096394	0.782808	-0.583732	0.00783444	0	0.000455211	0.00165135	0.78281	0.279805	20	0.94628	1
ENSG00000186469	14	ENSG00000186469	52369486	rs4898720	14	52332508	G	A	0.099182	-0.000419244	0.00152084	0.782804	0.220084	0.0128745	1.62809e-65	-0.00190492	0.00691115	0.782832	0.000225687	20	0.94628	1
ENSG00000171552	20	ENSG00000171552	30282023	rs6060992	20	30431255	T	G	0.247444	0.000307399	0.00111469	0.782724	-0.0688845	0.0096017	7.27311e-13	-0.00446252	0.0161939	0.78288	0.249706	20	0.94628	1
ENSG00000175206	1	ENSG00000175206	11907084	rs198411	1	11900385	T	C	0.115542	-0.000352004	0.00127754	0.782907	0.289773	0.0131338	7.13544e-108	-0.00121476	0.00440909	0.782923	0.387475	20	0.94628	1
ENSG00000115268	19	ENSG00000115268	1439712	rs3786982	19	1415875	T	C	0.0470348	-0.000603111	0.00218688	0.782712	0.158508	0.0257577	7.5648e-10	-0.00380493	0.0138105	0.782925	0.103279	4	0.94628	1
ENSG00000073050	19	ENSG00000073050	44065908	rs3213334	19	44062519	A	G	0.236196	-0.000280878	0.00101983	0.782996	-0.252369	0.0136821	5.69887e-76	0.00111297	0.00404149	0.78302	0.351512	20	0.94628	1
ENSG00000183323	5	ENSG00000183323	68602319	rs4478268	5	68611964	A	C	0.466258	-0.00025137	0.000912805	0.783023	-0.371087	0.0078291	0	0.000677389	0.00245986	0.783026	0.490791	20	0.94628	1
ENSG00000152952	3	ENSG00000152952	145834333	rs3792347	3	145787657	A	G	0.097137	0.000411929	0.00149571	0.783004	0.127983	0.0124478	8.52994e-25	0.00321863	0.011691	0.78308	0.277886	9	0.94628	1
ENSG00000198734	1	ENSG00000198734	169519615	rs2227245	1	169540080	T	C	0.310838	0.000265835	0.000965753	0.783115	-0.576229	0.00797398	0	-0.000461336	0.001676	0.783117	0.0666304	17	0.94628	1
ENSG00000178974	14	ENSG00000178974	55783328	rs6573013	14	55735873	G	T	0.445808	0.000251267	0.000913024	0.78316	0.181859	0.00796092	1.67652e-115	0.00138166	0.00502086	0.783175	0.52634	20	0.94628	1
ENSG00000115718	2	ENSG00000115718	128181412	rs5936	2	128180872	G	T	0.325153	0.000265551	0.000965236	0.783227	-0.173389	0.00850999	2.79861e-92	-0.00153153	0.00556738	0.783247	0.11814	20	0.946291	1
ENSG00000155850	5	ENSG00000155850	149356659	rs245051	5	149345975	G	A	0.439673	-0.000254805	0.000926791	0.783368	-0.0547356	0.00812293	1.6014e-11	0.00465519	0.0169462	0.783544	0.0518593	14	0.946575	1
ENSG00000238186	1	ENSG00000238186	40982136	rs3795348	1	40961449	C	T	0.0327198	0.000674288	0.0024539	0.783484	0.42422	0.0621969	9.06612e-12	0.00158948	0.00578919	0.783655	0.0260348	9	0.946633	1
ENSG00000232909	6	ENSG00000232909	35703184	rs2766535	6	35691782	A	G	0.478528	0.000254195	0.000925843	0.783658	0.142461	0.0218612	7.1919e-11	0.00178431	0.00650469	0.783845	0.224579	20	0.946753	1
ENSG00000178921	17	ENSG00000178921	8162372	rs4792722	17	8186138	G	A	0.235174	0.000292217	0.00106532	0.783853	0.144655	0.00926423	5.8089e-55	0.00202009	0.00736566	0.783886	0.155262	20	0.946753	1
ENSG00000211456	3	ENSG00000211456	45758732	rs2742424	3	45735218	A	G	0.382413	-0.000264027	0.000962932	0.783938	0.408246	0.00818079	0	-0.000646736	0.00235874	0.783941	0.325519	20	0.946753	1
ENSG00000100605	14	ENSG00000100605	93492962	rs941536	14	93561420	G	A	0.0255624	-0.000945015	0.00345241	0.784295	-0.621277	0.0283502	1.89369e-106	0.00152108	0.0055574	0.784312	0.213632	7	0.947125	1
ENSG00000148288	9	ENSG00000148288	136033836	rs10901235	9	135995166	G	A	0.273006	0.000269173	0.000983644	0.784354	0.113974	0.00974867	1.4137e-31	0.00236172	0.00863281	0.784412	0.351773	12	0.947171	1
ENSG00000197008	7	ENSG00000197008	64274410	rs7809177	7	64289034	T	G	0.408998	-0.000250539	0.000916366	0.784542	-0.305587	0.00798143	0	0.000819862	0.00299879	0.784548	0.0018981	20	0.947259	1
ENSG00000183439	4	ENSG00000183439	165887209	rs6834073	4	165875608	C	T	0.350716	-0.000267741	0.000979841	0.784662	0.1745	0.0162395	6.22909e-27	-0.00153433	0.00561695	0.78473	0.522347	16	0.94739	1
ENSG00000198829	3	ENSG00000198829	151595548	rs2120978	3	151602690	A	C	0.0623722	-0.000472955	0.00173096	0.784675	0.142657	0.0169149	3.34621e-17	-0.00331533	0.0121401	0.784785	0.314895	15	0.94739	1
ENSG00000182670	21	ENSG00000182670	38510469	rs2835583	21	38459725	G	A	0.124744	0.000348404	0.00127655	0.78491	-0.520007	0.0105784	0	-0.00067	0.00245492	0.784914	0.374904	15	0.94739	1
ENSG00000136819	9	ENSG00000136819	132593855	rs10116248	9	132568500	T	C	0.290389	-0.000280502	0.00102828	0.785016	-0.758378	0.00818186	0	0.000369871	0.0013559	0.785017	0.976206	20	0.94739	1
ENSG00000136816	9	ENSG00000136816	132569496	rs10116248	9	132568500	T	C	0.290389	-0.000280502	0.00102828	0.785016	-0.438516	0.00888965	0	0.000639662	0.00234494	0.785019	0.987107	20	0.94739	1
ENSG00000140526	15	ENSG00000140526	89688140	rs12437650	15	89613411	G	A	0.127812	0.000386615	0.00141728	0.785017	-0.284366	0.0115453	5.96972e-134	-0.00135957	0.00498431	0.78503	0.181287	12	0.94739	1
ENSG00000186074	17	ENSG00000186074	72699784	rs12942311	17	72710796	C	T	0.200409	0.000317604	0.00116526	0.785191	-0.381872	0.00981051	0	-0.000831702	0.00305151	0.785196	0.431695	16	0.947515	1
ENSG00000233337	1	ENSG00000233337	111980397	rs1264897	1	111993224	T	C	0.398773	0.000249202	0.000914244	0.785179	0.127859	0.0208478	8.6237e-10	0.00194903	0.00715745	0.785385	0.225249	20	0.947668	1
ENSG00000145241	4	ENSG00000145241	68374422	rs1056787	4	68380070	T	C	0.0715746	0.000417071	0.00153252	0.785509	-0.911482	0.0251199	2.75943e-288	-0.000457575	0.0016814	0.785515	0.441787	20	0.947749	1
ENSG00000174059	1	ENSG00000174059	208071170	rs7572	1	208060009	T	C	0.201431	0.000294977	0.0010846	0.785647	-0.109143	0.00935625	1.91952e-31	-0.00270268	0.00994021	0.785704	0.227088	12	0.947901	1
ENSG00000140678	16	ENSG00000140678	31380386	rs11574631	16	31363977	C	T	0.315951	0.000262066	0.000964954	0.785942	-0.721197	0.00810032	0	-0.000363377	0.001338	0.785943	0.520793	20	0.948114	1
ENSG00000066739	14	ENSG00000066739	96788901	rs8019013	14	96751010	T	C	0.231084	0.000293061	0.00108076	0.786265	-0.137552	0.0105587	8.54713e-39	-0.00213055	0.00785875	0.78631	0.315763	12	0.948469	1
ENSG00000161277	19	ENSG00000161277	36535775	rs12981654	19	36524282	C	T	0.329243	-0.000264876	0.000977256	0.78636	-0.163327	0.00840392	3.93469e-84	0.00162175	0.00598402	0.786381	0.117587	20	0.948469	1
ENSG00000179889	16	ENSG00000179889	15150822	rs4985155	16	15129459	G	A	0.332311	0.000261153	0.000963322	0.786317	-0.0859372	0.0101533	2.5836e-17	-0.00303888	0.0112153	0.786424	0.215893	14	0.948469	1
ENSG00000226137	17	ENSG00000226137	79005717	rs8072124	17	79001300	G	A	0.268916	0.000288475	0.00106557	0.786604	-0.276022	0.0106478	3.68541e-148	-0.00104512	0.00386066	0.786615	0.034386	8	0.948571	1
ENSG00000109062	17	ENSG00000109062	72755141	rs880827	17	72767435	T	C	0.4591	-0.000247769	0.0009153	0.786624	-0.223118	0.0078527	1.40107e-177	0.00111048	0.0041025	0.786634	0.218486	17	0.948571	1
ENSG00000234290	5	ENSG00000234290	131806658	rs2549005	5	131827191	T	C	0.339468	0.000260303	0.000963956	0.787133	-0.204173	0.020095	2.9785e-24	-0.00127491	0.00472294	0.787206	0.49062	20	0.949006	1
ENSG00000185128	17	ENSG00000185128	36289443	rs2459585	17	36220373	G	T	0.279141	0.000286206	0.0010604	0.787234	-0.321834	0.0210671	1.09509e-52	-0.000889295	0.00329537	0.787266	0.684227	20	0.949006	1
ENSG00000113638	5	ENSG00000113638	40735327	rs4277957	5	40699518	C	T	0.339468	0.000263616	0.000976819	0.787259	0.185059	0.0084175	4.00808e-107	0.0014245	0.00527882	0.787275	0.122703	20	0.949006	1
ENSG00000150672	11	ENSG00000150672	84252510	rs349084	11	84812624	G	T	0.494888	0.000249806	0.000925634	0.787256	0.104084	0.0155614	2.2532e-11	0.00240005	0.0089004	0.787425	0.0345319	20	0.949006	1
ENSG00000091947	17	ENSG00000091947	42094935	rs9895585	17	42064987	C	A	0.0388548	0.000565579	0.00209799	0.787482	-0.531279	0.0189541	7.04321e-173	-0.00106456	0.00394912	0.787492	0.114719	20	0.949006	1
ENSG00000158483	11	ENSG00000158483	71505419	rs2040301	11	71496121	C	T	0.432515	0.00024651	0.000914457	0.787491	0.896079	0.0151154	0	0.000275098	0.00102052	0.787494	0.00712963	20	0.949006	1
ENSG00000169045	5	ENSG00000169045	179051482	rs1136267	5	179050188	C	A	0.345603	0.00024759	0.000918702	0.787545	-0.371415	0.00800562	0	-0.000666613	0.00247356	0.787548	0.231953	20	0.949006	1
ENSG00000170727	8	ENSG00000170727	145500568	rs6988451	8	145247168	A	G	0.402863	-0.000250765	0.000930118	0.787464	-0.13382	0.0178232	5.9946e-14	0.0018739	0.00695499	0.787597	0.062091	8	0.949006	1
ENSG00000230567	8	ENSG00000230567	145439357	rs6988451	8	145247168	A	G	0.402863	-0.000250765	0.000930118	0.787464	0.118828	0.0192727	7.02161e-10	-0.00211033	0.00783494	0.787662	0.0970687	8	0.949006	1
ENSG00000105556	19	ENSG00000105556	325186	rs8105536	19	261033	A	G	0.374233	-0.000250628	0.000930219	0.7876	0.0857406	0.008132	5.43771e-26	-0.00292309	0.0108528	0.787667	0.409818	5	0.949006	1
ENSG00000263326	16	ENSG00000263326	25083429	rs11644078	16	25101203	A	G	0.345603	0.000263975	0.000979559	0.787558	0.170886	0.0219467	6.8945e-15	0.00154474	0.00573568	0.787682	0.534484	9	0.949006	1
ENSG00000154127	11	ENSG00000154127	122605782	rs4016788	11	122585573	T	G	0.147239	0.000341721	0.00126978	0.787839	0.173669	0.011783	3.6211e-49	0.00196765	0.00731271	0.787874	0.310318	16	0.949162	1
ENSG00000089177	20	ENSG00000089177	16403413	rs926773	20	16559508	T	C	0.124744	-0.000355302	0.00132243	0.788181	-0.903748	0.00999495	0	0.000393143	0.00146328	0.788181	0.269019	20	0.94941	1
ENSG00000163083	2	ENSG00000163083	121106551	rs11893180	2	121018469	A	G	0.297546	0.000263502	0.000980824	0.788197	-0.255759	0.00836391	2.33565e-205	-0.00103027	0.0038351	0.788205	0.0232248	20	0.94941	1
ENSG00000149806	11	ENSG00000149806	64889022	rs1196043	11	64887560	T	G	0.510225	0.000245129	0.000912245	0.788153	-0.090582	0.0118526	2.1321e-14	-0.00270615	0.0100772	0.788281	0.344708	15	0.949426	1
ENSG00000163607	3	ENSG00000163607	112721836	rs9288967	3	112717319	A	C	0.279141	-0.000272607	0.0010156	0.788375	-0.272491	0.00877756	1.37055e-211	0.00100043	0.00372721	0.788383	0.55821	20	0.949474	1
ENSG00000178038	3	ENSG00000178038	46722840	rs9847378	3	46724517	T	C	0.0685072	-0.000515989	0.00192345	0.788497	0.203756	0.0157411	2.53392e-38	-0.00253239	0.00944198	0.788542	0.347203	18	0.949526	1
ENSG00000225892	4	ENSG00000225892	119554671	rs7689541	4	119506139	A	G	0.383436	-0.000245184	0.000914573	0.788633	-0.733483	0.0169759	0	0.000334273	0.00124691	0.788637	0.056938	20	0.949526	1
ENSG00000260404	4	ENSG00000260404	119533906	rs7689541	4	119506139	A	G	0.383436	-0.000245184	0.000914573	0.788633	-0.622543	0.017763	4.31673e-269	0.000393843	0.00146914	0.78864	0.0458059	20	0.949526	1
ENSG00000172403	4	ENSG00000172403	119896199	rs11730732	4	119761678	G	A	0.49591	-0.000244599	0.000912689	0.7887	0.159351	0.00885561	2.15536e-72	-0.00153497	0.00572816	0.788723	0.25968	20	0.949526	1
ENSG00000180884	19	ENSG00000180884	35451105	rs1345658	19	35435006	A	G	0.510225	0.000244434	0.000912252	0.788741	0.223541	0.00862508	4.21825e-148	0.00109346	0.00408113	0.788752	0.80148	17	0.949526	1
ENSG00000159228	21	ENSG00000159228	37443851	rs2835269	21	37449719	C	A	0.0521472	-0.000681229	0.0025439	0.788862	-0.747076	0.023941	9.14302e-214	0.00091186	0.00340527	0.788869	0.130747	16	0.949526	1
ENSG00000051108	16	ENSG00000051108	56971879	rs8044753	16	56883438	G	A	0.49591	0.000247794	0.000925365	0.788869	0.215958	0.00787433	1.35822e-165	0.00114742	0.00428513	0.788879	0.867342	20	0.949526	1
ENSG00000136383	15	ENSG00000136383	85388312	rs1975277	15	85329558	T	C	0.466258	-0.000244366	0.000912373	0.788826	-0.0669023	0.00795112	3.9559e-17	0.00365258	0.0136443	0.78893	0.298705	20	0.949526	1
ENSG00000168944	5	ENSG00000168944	122719932	rs13154356	5	122744178	C	T	0.159509	0.00032629	0.00121893	0.78894	0.130237	0.0106008	1.08239e-34	0.00250536	0.00936152	0.788989	0.936787	20	0.949526	1
ENSG00000198794	15	ENSG00000198794	75281698	rs3910748	15	75318652	G	A	0.0848671	0.000472607	0.001766	0.788996	0.100121	0.0135054	1.231e-13	0.00472038	0.0176502	0.78913	0.157881	4	0.94962	1
ENSG00000124279	5	ENSG00000124279	7864211	rs162024	5	7860404	T	G	0.502045	-0.000247925	0.000928194	0.789389	-0.226293	0.00824025	5.00895e-166	0.00109559	0.00410193	0.789398	0.243101	20	0.949658	1
ENSG00000138802	4	ENSG00000138802	110408490	rs17040436	4	110365426	G	A	0.135992	-0.000314082	0.00117601	0.789412	0.0722279	0.0110481	6.2514e-11	-0.00434848	0.0162955	0.789583	0.171671	14	0.949658	1
ENSG00000111196	12	ENSG00000111196	10762417	rs2305853	12	10765779	G	A	0.474438	-0.000247091	0.000925776	0.789545	-0.154595	0.0117742	2.21661e-39	0.00159831	0.00598962	0.789587	0.645381	20	0.949658	1
ENSG00000164265	5	ENSG00000164265	147255999	rs1010764	5	147267730	C	A	0.400818	0.000246978	0.000926186	0.78973	-0.518364	0.00760926	0	-0.000476457	0.00178676	0.789731	0.908438	20	0.949658	1
ENSG00000152818	6	ENSG00000152818	144890503	rs10499238	6	145165362	T	C	0.0552147	0.000540273	0.00202866	0.789992	-0.237031	0.0179741	1.037e-39	-0.00227934	0.00856036	0.790034	0.115215	18	0.949658	1
ENSG00000140650	16	ENSG00000140650	8912934	rs2447927	16	8943277	A	G	0.0357873	-0.000571877	0.0021478	0.790037	0.782054	0.028321	7.5773e-168	-0.000731249	0.00274648	0.790047	0.859717	13	0.949658	1
ENSG00000266805	18	ENSG00000266805	9507982	rs9946939	18	9531484	G	A	0.196319	0.000297746	0.00111833	0.790054	0.328035	0.0272817	2.65789e-33	0.000907665	0.00341002	0.790104	0.622158	17	0.949658	1
ENSG00000263982	18	ENSG00000263982	74087451	rs11660849	18	74084215	T	C	0.190184	0.000301806	0.00113448	0.790215	0.26015	0.0274004	2.2148e-21	0.00116012	0.00436256	0.790296	0.805711	7	0.949658	1
ENSG00000261655	8	ENSG00000261655	142364484	rs3934583	8	142370341	T	C	0.0858896	0.000394163	0.00148322	0.790434	-0.839551	0.0277168	1.53837e-201	-0.000469493	0.00176676	0.790441	0.607992	10	0.949658	1
ENSG00000204882	8	ENSG00000204882	142371983	rs3934583	8	142370341	T	C	0.0858896	0.000394163	0.00148322	0.790434	-0.309707	0.0150942	1.48093e-93	-0.0012727	0.00478953	0.790451	0.610027	10	0.949658	1
ENSG00000184489	8	ENSG00000184489	142421856	rs3934583	8	142370341	T	C	0.0858896	0.000394163	0.00148322	0.790434	-0.297952	0.0151821	9.42064e-86	-0.00132291	0.00497852	0.790452	0.553977	9	0.949658	1
ENSG00000111269	12	ENSG00000111269	12781401	rs12822507	12	12773521	G	A	0.311861	-0.000260003	0.000978351	0.790427	0.109723	0.00860679	3.18212e-37	-0.00236963	0.00891851	0.790471	0.0023398	20	0.949658	1
ENSG00000153406	16	ENSG00000153406	4528722	rs4786500	16	4525265	C	T	0.301636	0.000272829	0.00102766	0.790635	0.589022	0.00834569	0	0.00046319	0.00174469	0.790636	0.255736	20	0.949658	1
ENSG00000170871	4	ENSG00000170871	6834499	rs6828784	4	6885815	C	T	0.100204	0.000441962	0.00166494	0.790662	-0.389833	0.013632	7.36329e-180	-0.00113372	0.0042711	0.790671	0.0375361	11	0.949658	1
ENSG00000114544	3	ENSG00000114544	125772801	rs1112001	3	125758232	C	A	0.341513	0.000243296	0.000916689	0.790695	0.641296	0.00761593	0	0.000379382	0.00142944	0.790696	0.240473	20	0.949658	1
ENSG00000189366	3	ENSG00000189366	125652000	rs1112001	3	125758232	C	A	0.341513	0.000243296	0.000916689	0.790695	0.698893	0.0201433	9.02072e-264	0.000348117	0.00131167	0.790701	0.268449	20	0.949658	1
ENSG00000150433	11	ENSG00000150433	124974028	rs7030	11	124967155	T	G	0.308793	-0.000256913	0.000968023	0.790701	0.30928	0.00928819	4.10005e-243	-0.000830682	0.00313003	0.790708	0.990627	20	0.949658	1
ENSG00000112357	6	ENSG00000112357	137189396	rs2295592	6	137166650	G	A	0.0981595	-0.000353143	0.00133078	0.790727	-0.366676	0.0181609	1.18898e-90	0.000963092	0.00362961	0.790745	0.0897406	20	0.949658	1
ENSG00000069188	17	ENSG00000069188	71485375	rs4789155	17	71558419	A	G	0.325153	0.000256086	0.000965145	0.790752	-0.300257	0.00859368	1.88266e-267	-0.000852889	0.00321449	0.790758	0.462914	20	0.949658	1
ENSG00000103248	16	ENSG00000103248	86576311	rs8047645	16	86581191	A	G	0.0501022	0.000565415	0.00213292	0.79094	-0.903445	0.0194321	0	-0.000625843	0.00236091	0.790944	0.443044	19	0.949658	1
ENSG00000101181	20	ENSG00000101181	60768354	rs4925354	20	60772583	A	G	0.213701	0.000287119	0.00108277	0.790878	-0.100362	0.0102538	1.2703e-22	-0.00286084	0.0107926	0.790953	0.0753619	8	0.949658	1
ENSG00000258398	14	ENSG00000258398	51352120	rs11157782	14	51371524	T	C	0.203476	-0.000300413	0.00113339	0.790965	-0.825078	0.0239561	6.07775e-260	0.000364103	0.00137372	0.790971	0.385238	16	0.949658	1
ENSG00000230069	4	ENSG00000230069	103650154	rs223490	4	103679117	T	G	0.382413	-0.000245855	0.000928041	0.791073	-0.662115	0.0173494	0	0.000371317	0.00140166	0.791077	0.106534	20	0.949658	1
ENSG00000248971	4	ENSG00000248971	103650615	rs223490	4	103679117	T	G	0.382413	-0.000245855	0.000928041	0.791073	-0.586076	0.0178396	1.04566e-236	0.000419493	0.00158353	0.791079	0.104175	20	0.949658	1
ENSG00000204789	6	ENSG00000204789	27332454	rs12194842	6	27367978	C	A	0.0695297	-0.000445651	0.00168223	0.791073	-0.398666	0.0174878	4.93271e-115	0.00111786	0.00421992	0.791087	0.209275	20	0.949658	1
ENSG00000251288	4	ENSG00000251288	103673178	rs223490	4	103679117	T	G	0.382413	-0.000245855	0.000928041	0.791073	-0.405237	0.0215174	4.05155e-79	0.000606694	0.00229034	0.791093	0.0996126	20	0.949658	1
ENSG00000187109	12	ENSG00000187109	76458741	rs34025647	12	76488790	C	A	0.413088	0.000243374	0.000919072	0.791161	-0.244112	0.0184419	5.37923e-40	-0.000996976	0.00376572	0.791202	0.990402	9	0.949658	1
ENSG00000177732	20	ENSG00000177732	308536	rs7345645	20	310474	C	T	0.0296524	0.000691518	0.0026121	0.791213	0.225535	0.02399	5.39439e-21	0.00306612	0.0115864	0.791293	0.201119	4	0.949658	1
ENSG00000105072	19	ENSG00000105072	16619642	rs7246005	19	16607498	G	A	0.159509	-0.00036149	0.00136653	0.791371	-0.346112	0.0114147	5.95226e-202	0.00104443	0.0039484	0.791379	0.620521	20	0.949658	1
ENSG00000155957	12	ENSG00000155957	66540780	rs1921083	12	66506631	C	T	0.328221	0.000242471	0.000916742	0.7914	-0.307117	0.00809872	0	-0.000789507	0.00298506	0.791405	0.458717	20	0.949658	1
ENSG00000160993	7	ENSG00000160993	102101004	rs6958795	7	102065055	G	A	0.0725971	0.000444327	0.00168165	0.79161	-0.215072	0.0154802	6.94579e-44	-0.00206594	0.0078204	0.791646	0.146337	3	0.949658	1
ENSG00000139990	14	ENSG00000139990	69568732	rs17758256	14	69513244	C	T	0.139059	-0.000340577	0.00128814	0.791475	-0.0718136	0.0114513	3.58281e-10	0.00474252	0.0179532	0.791656	0.212997	12	0.949658	1
ENSG00000124181	20	ENSG00000124181	39795513	rs6102385	20	39998491	C	A	0.0531697	0.000597674	0.00226157	0.791569	-0.131173	0.0174739	6.059e-14	-0.00455639	0.0172518	0.791695	0.91983	20	0.949658	1
ENSG00000259962	16	ENSG00000259962	53396760	rs1833206	16	53396807	C	T	0.258691	0.000273098	0.00103414	0.791717	0.625881	0.0194412	2.16924e-227	0.000436342	0.00165236	0.791724	0.0713918	14	0.949658	1
ENSG00000129465	14	ENSG00000129465	24807239	rs3212247	14	24809795	G	A	0.0828221	-0.000466996	0.001768	0.791673	-0.161033	0.0143069	2.1734e-29	0.00290001	0.0109821	0.791729	0.642361	16	0.949658	1
ENSG00000260078	16	ENSG00000260078	53402944	rs1833206	16	53396807	C	T	0.258691	0.000273098	0.00103414	0.791717	-0.255141	0.0119174	1.09683e-101	-0.00107038	0.00405353	0.791733	0.150087	17	0.949658	1
ENSG00000261056	16	ENSG00000261056	53332920	rs1833206	16	53396807	C	T	0.258691	0.000273098	0.00103414	0.791717	0.508438	0.024021	1.94883e-99	0.000537131	0.00203412	0.791733	0.10352	16	0.949658	1
ENSG00000161016	8	ENSG00000161016	146016561	rs11784860	8	146013799	C	T	0.445808	0.000245144	0.000928738	0.791816	0.59145	0.00735214	0	0.00041448	0.00157028	0.791817	0.207464	20	0.949658	1
ENSG00000196378	8	ENSG00000196378	146005614	rs11784860	8	146013799	C	T	0.445808	0.000245144	0.000928738	0.791816	-0.232175	0.00786628	1.83743e-191	-0.00105586	0.00400033	0.791824	0.245265	20	0.949658	1
ENSG00000143320	1	ENSG00000143320	156672503	rs1133856	1	156693135	T	C	0.0337423	0.000558751	0.00211746	0.791874	-0.460232	0.018915	9.07956e-131	-0.00121406	0.00460113	0.791886	0.233668	16	0.949658	1
ENSG00000223356	1	ENSG00000223356	156682485	rs1133856	1	156693135	T	C	0.0337423	0.000558751	0.00211746	0.791874	-0.670185	0.0494375	7.2812e-42	-0.000833726	0.00316012	0.791913	0.244271	14	0.949658	1
ENSG00000110321	11	ENSG00000110321	10824627	rs10743151	11	10828361	C	A	0.43047	-0.000244269	0.000926045	0.791952	0.0999699	0.00807746	3.50719e-35	-0.00244343	0.00926534	0.791998	0.368816	13	0.949658	1
ENSG00000139372	12	ENSG00000139372	104371117	rs10861152	12	104372656	A	G	0.390593	-0.000244432	0.000926826	0.791988	0.155468	0.0122173	4.28378e-37	-0.00157223	0.00596281	0.792032	0.572004	20	0.949658	1
ENSG00000182240	21	ENSG00000182240	42594126	rs2837964	21	42520646	A	C	0.328221	-0.00026712	0.00101317	0.792051	-0.215804	0.00855725	2.49188e-140	0.00123779	0.00469512	0.792062	0.706844	20	0.949658	1
ENSG00000167608	19	ENSG00000167608	54670395	rs641738	19	54676763	T	C	0.437628	-0.000244889	0.000928968	0.792077	-0.532259	0.00862267	0	0.000460094	0.00174535	0.792079	0.845089	20	0.949658	1
ENSG00000226496	21	ENSG00000226496	42516743	rs2837964	21	42520646	A	C	0.328221	-0.00026712	0.00101317	0.792051	-0.0686502	0.00989995	4.07949e-12	0.00389103	0.0147691	0.792198	0.943311	8	0.949658	1
ENSG00000013288	4	ENSG00000013288	6600995	rs4689486	4	6610622	T	C	0.174847	-0.000309185	0.0011736	0.792203	-0.603935	0.0114254	0	0.00051195	0.00194327	0.792206	0.292442	17	0.949658	1
ENSG00000232303	9	ENSG00000232303	32566635	rs7855693	9	32555536	C	A	0.402863	0.000240847	0.000914074	0.792175	0.200143	0.0216755	2.6169e-20	0.00120338	0.00456897	0.792258	0.603764	20	0.949658	1
ENSG00000149554	11	ENSG00000149554	125520593	rs3731395	11	125496399	A	G	0.0736196	-0.000467771	0.00177529	0.792173	0.147912	0.0165783	4.5794e-19	-0.0031625	0.0120076	0.792262	0.340485	18	0.949658	1
ENSG00000145388	4	ENSG00000145388	119620164	rs10022024	4	119511022	G	T	0.383436	-0.000240996	0.000915411	0.792346	-0.116705	0.00818934	4.43181e-46	0.00206501	0.00784516	0.79238	0.186362	20	0.949658	1
ENSG00000265752	18	ENSG00000265752	21550290	rs2241643	18	21529722	G	A	0.340491	-0.000257164	0.000976949	0.792372	-0.28043	0.0142724	5.9665e-86	0.000917034	0.00348407	0.79239	0.160505	20	0.949658	1
ENSG00000161203	3	ENSG00000161203	183897178	rs2231224	3	183901281	A	G	0.138037	-0.000321588	0.0012219	0.792406	-0.328588	0.0109762	6.63414e-197	0.000978699	0.00371878	0.792414	0.911418	20	0.949658	1
ENSG00000240344	2	ENSG00000240344	201744828	rs2136600	2	201742345	T	C	0.250511	-0.000280101	0.0010647	0.792489	-0.999702	0.00751064	0	0.000280184	0.00106502	0.792489	0.979444	20	0.949673	1
ENSG00000140199	15	ENSG00000140199	34577860	rs347861	15	34605813	C	T	0.263804	0.000266782	0.00101584	0.792843	-0.283864	0.00872585	3.83748e-232	-0.000939823	0.00357875	0.792849	0.187185	20	0.949937	1
ENSG00000124126	20	ENSG00000124126	47342605	rs2426097	20	47385467	T	C	0.0899796	-0.000406387	0.00154807	0.792927	-0.313798	0.013864	2.00556e-113	0.00129506	0.00493368	0.792941	0.565198	20	0.949937	1
ENSG00000196456	7	ENSG00000196456	150087718	rs12538839	7	150132288	T	C	0.378323	-0.00024023	0.000915435	0.792996	0.295327	0.00883758	7.71394e-245	-0.000813437	0.00309983	0.793003	0.240509	19	0.949937	1
ENSG00000204791	8	ENSG00000204791	145105226	rs11136251	8	145071988	C	T	0.407975	0.00023996	0.000914402	0.792995	-0.297012	0.0190492	8.27681e-55	-0.000807914	0.0030791	0.793024	0.182076	20	0.949937	1
ENSG00000124743	6	ENSG00000124743	53521602	rs9474615	6	53517660	G	A	0.0582822	-0.000456361	0.00173758	0.792827	-0.0890971	0.0153446	6.383e-09	0.00512206	0.019522	0.793034	0.187031	3	0.949937	1
ENSG00000153391	18	ENSG00000153391	33055074	rs1241079	18	33130928	A	G	0.40593	0.000554309	0.00211309	0.793073	0.205426	0.00816791	1.39901e-139	0.00269834	0.0102869	0.793084	0.33703	20	0.949937	1
ENSG00000166823	15	ENSG00000166823	90293216	rs3743115	15	90292611	A	C	0.413088	0.000256177	0.000977224	0.793208	-0.24864	0.00806018	5.95858e-209	-0.00103031	0.00393041	0.793215	0.822724	20	0.949998	1
ENSG00000259071	14	ENSG00000259071	50793935	rs2275592	14	50788213	C	T	0.440695	-0.000239213	0.000912633	0.793234	0.214281	0.0191077	3.46532e-29	-0.00111635	0.00426021	0.793289	0.246478	20	0.949998	1
ENSG00000104689	8	ENSG00000104689	23065302	rs11997323	8	23094395	C	A	0.236196	-0.000279213	0.00106641	0.793456	0.249037	0.00960427	3.07306e-148	-0.00112117	0.00428236	0.793466	0.232004	20	0.949998	1
ENSG00000166145	15	ENSG00000166145	41143310	rs8028660	15	41156120	A	C	0.242331	-0.00027882	0.00106487	0.793449	-0.128307	0.00927826	1.70851e-43	0.00217307	0.00830086	0.793485	0.130027	20	0.949998	1
ENSG00000145685	5	ENSG00000145685	77923441	rs1968382	5	77721404	C	A	0.281186	-0.0002566	0.00098016	0.79348	-0.184605	0.00854654	1.79621e-103	0.00139	0.00530989	0.793495	0.204538	20	0.949998	1
ENSG00000083168	8	ENSG00000083168	41848252	rs6987070	8	41877317	G	A	0.352761	-0.000242972	0.000928283	0.79352	0.181032	0.00921529	6.40492e-86	-0.00134214	0.00512817	0.793537	0.21847	18	0.949998	1
ENSG00000253930	8	ENSG00000253930	23047490	rs11997323	8	23094395	C	A	0.236196	-0.000279213	0.00106641	0.793456	0.18546	0.0241152	1.4645e-14	-0.00150551	0.0057534	0.793573	0.496034	11	0.949998	1
ENSG00000067057	10	ENSG00000067057	3144808	rs2388595	10	3138009	T	C	0.386503	0.00023915	0.000914623	0.793727	0.454844	0.00772925	0	0.000525784	0.00201087	0.793729	0.903628	13	0.95003	1
ENSG00000139044	12	ENSG00000139044	621102	rs7314691	12	661981	A	G	0.294479	-0.000265102	0.00101451	0.793854	0.535156	0.00908344	0	-0.000495373	0.00189576	0.793856	0.5093	12	0.95003	1
ENSG00000241238	21	ENSG00000241238	45146859	rs1107204	21	45138118	T	G	0.415133	0.000239601	0.000916657	0.793795	-0.136774	0.0233873	4.96919e-09	-0.0017518	0.00670868	0.793996	0.736367	9	0.95003	1
ENSG00000183527	21	ENSG00000183527	40551236	rs2037923	21	40525287	G	A	0.196319	-0.000295718	0.00113252	0.794003	-0.208653	0.00963882	6.45861e-104	0.00141727	0.00542815	0.794018	0.232172	20	0.95003	1
ENSG00000259042	14	ENSG00000259042	22887235	rs2331618	14	22890411	A	G	0.54499	-0.00023838	0.000913374	0.794102	-0.297521	0.0218021	2.121e-42	0.000801221	0.00307051	0.794138	0.390215	20	0.95003	1
ENSG00000179428	7	ENSG00000179428	22766126	rs2069832	7	22767433	A	G	0.413088	0.000241833	0.000926452	0.794068	0.0901109	0.010409	4.8434e-18	0.00268373	0.0102859	0.79416	0.105439	20	0.95003	1
ENSG00000211777	14	ENSG00000211777	22192264	rs2331618	14	22890411	A	G	0.54499	-0.00023838	0.000913374	0.794102	-0.087662	0.00972099	1.91899e-19	0.00271931	0.0104236	0.794186	0.369142	20	0.95003	1
ENSG00000007168	17	ENSG00000007168	2542706	rs11654991	17	2599272	G	A	0.432515	-0.000242313	0.000929098	0.794243	0.148718	0.00894404	4.39859e-62	-0.00162935	0.00624816	0.794268	0.349027	20	0.95003	1
ENSG00000090013	19	ENSG00000090013	40962721	rs4803336	19	40925982	T	C	0.161554	-0.000305211	0.00117147	0.79445	-0.577573	0.0101177	0	0.000528437	0.00202828	0.794452	0.0230815	20	0.95003	1
ENSG00000168546	8	ENSG00000168546	21608892	rs1479056	8	21763393	A	G	0.427403	0.000237918	0.000913259	0.794466	-0.449767	0.00767655	0	-0.00052898	0.00203053	0.794468	0.473118	20	0.95003	1
ENSG00000215397	20	ENSG00000215397	649532	rs13043781	20	632504	A	G	0.44683	0.000238713	0.000916121	0.794425	-0.0931077	0.00945717	7.18963e-23	-0.00256384	0.00984282	0.794495	0.333245	9	0.95003	1
ENSG00000130227	8	ENSG00000130227	21820638	rs1479056	8	21763393	A	G	0.427403	0.000237918	0.000913259	0.794466	-0.119331	0.00808115	2.40551e-49	-0.00199376	0.00765434	0.794497	0.308291	20	0.95003	1
ENSG00000101665	18	ENSG00000101665	46461652	rs2337107	18	46459323	T	C	0.45092	-0.000241328	0.000926202	0.794434	0.0703034	0.00813302	5.41843e-18	-0.00343267	0.0131803	0.794525	0.476259	14	0.95003	1
ENSG00000118777	4	ENSG00000118777	89081945	rs36111742	4	89152718	G	A	0.140082	-0.000330751	0.00127014	0.794552	0.404589	0.0116111	5.0511e-266	-0.000817498	0.00313943	0.794558	0.0569887	17	0.95003	1
ENSG00000155363	1	ENSG00000155363	113229565	rs3790598	1	113196896	A	G	0.173824	0.000317004	0.00121755	0.794584	0.272653	0.0108798	1.34475e-138	0.00116266	0.0044658	0.794595	0.480899	20	0.95003	1
ENSG00000251364	11	ENSG00000251364	7491121	rs7943470	11	7527109	T	C	0.383436	-0.000241746	0.000928594	0.794605	0.335176	0.0107651	7.97042e-213	-0.000721251	0.00277056	0.794612	0.409288	20	0.95003	1
ENSG00000131558	7	ENSG00000131558	133344585	rs6467484	7	132932589	G	A	0.0347648	0.000623088	0.0023939	0.794647	-0.396482	0.019967	9.62497e-88	-0.00157154	0.00603839	0.794664	0.842966	6	0.95003	1
ENSG00000087076	19	ENSG00000087076	49328104	rs10407029	19	49340858	T	C	0.279141	-0.000276052	0.00106192	0.794899	-0.376731	0.00907325	0	0.000732757	0.00281885	0.794903	0.311705	20	0.95017	1
ENSG00000063978	4	ENSG00000063978	2545497	rs1048727	4	2517223	G	A	0.258691	0.000276971	0.00106526	0.79486	-0.119554	0.00986749	8.68989e-34	-0.00231669	0.00891226	0.794906	0.205874	20	0.95017	1
ENSG00000113282	5	ENSG00000113282	157249467	rs11750888	5	157347103	C	T	0.421268	-0.000241941	0.000931233	0.795012	-0.0659503	0.00799494	1.5973e-16	0.00366854	0.0141272	0.795112	0.770479	12	0.950341	1
ENSG00000197535	15	ENSG00000197535	52710363	rs2290335	15	52662670	C	T	0.113497	-0.000343168	0.00132352	0.795416	-0.280814	0.0111111	6.29698e-141	0.00122205	0.0047134	0.795426	0.84693	20	0.950641	1
ENSG00000132356	5	ENSG00000132356	40778978	rs13361707	5	40791884	T	C	0.290389	0.000266561	0.0010281	0.795422	0.0913345	0.00902479	4.48581e-24	0.00291851	0.0112601	0.795488	0.771875	20	0.950641	1
ENSG00000160991	7	ENSG00000160991	102085410	rs2411005	7	102069584	A	G	0.0725971	0.00043523	0.00168205	0.795828	-0.721167	0.014996	0	-0.000603508	0.00233243	0.795831	0.0954689	20	0.950905	1
ENSG00000128563	7	ENSG00000128563	102035721	rs2411005	7	102069584	A	G	0.0725971	0.00043523	0.00168205	0.795828	0.553366	0.0166231	5.58853e-243	0.000786515	0.00303976	0.795834	0.0667508	20	0.950905	1
ENSG00000164236	5	ENSG00000164236	10607375	rs11749155	5	10620642	A	G	0.233129	-0.000275495	0.00106476	0.795837	0.145715	0.0200881	4.0524e-13	-0.00189064	0.00731179	0.795964	0.955946	7	0.950907	1
ENSG00000261367	16	ENSG00000261367	30120429	rs8061772	16	30119525	C	A	0.144172	-0.000345477	0.00133609	0.795965	0.257394	0.030229	1.6688e-17	-0.00134221	0.00519323	0.796057	0.579159	17	0.950907	1
ENSG00000134575	11	ENSG00000134575	47265655	rs4752973	11	47269159	C	T	0.190184	-0.0002891	0.00111876	0.796089	-0.584059	0.00893599	0	0.000494984	0.0019155	0.796091	0.389097	20	0.950907	1
ENSG00000106459	7	ENSG00000106459	129324238	rs3800602	7	129360201	A	G	0.0705521	0.000482914	0.0018692	0.796134	0.144491	0.0175158	1.59459e-16	0.00334217	0.0129428	0.796232	0.867659	8	0.950907	1
ENSG00000145916	5	ENSG00000145916	177567781	rs3812071	5	177575266	C	T	0.0276074	0.000707964	0.00274193	0.796253	-0.422187	0.025044	9.19494e-64	-0.0016769	0.00649535	0.796277	0.0744095	10	0.950907	1
ENSG00000029725	17	ENSG00000029725	5237343	rs1065483	17	5284770	A	G	0.456033	0.000235587	0.000912905	0.796358	0.614329	0.007229	0	0.000383487	0.00148603	0.796359	0.00152022	20	0.950907	1
ENSG00000168556	4	ENSG00000168556	184429198	rs4862213	4	184428744	G	A	0.251534	-0.000263487	0.00102122	0.796399	0.147693	0.00959121	1.66732e-53	-0.00178401	0.00691547	0.796427	0.771663	7	0.950907	1
ENSG00000139318	12	ENSG00000139318	89744028	rs11105199	12	89581735	A	G	0.244376	0.000290957	0.00112779	0.796417	0.238687	0.00948134	7.64111e-140	0.00121899	0.00472524	0.796427	0.575424	20	0.950907	1
ENSG00000114745	3	ENSG00000114745	39144002	rs4676592	3	38864937	T	C	0.133947	-0.000332504	0.00128914	0.796463	-0.105066	0.0109702	9.95188e-22	0.00316472	0.0122743	0.796536	0.112134	20	0.950907	1
ENSG00000211639	22	ENSG00000211639	22516833	rs5757123	22	22514424	A	G	0.449898	0.000235319	0.000913395	0.796692	-0.829034	0.0158544	0	-0.000283847	0.00110177	0.796694	0.178581	20	0.950907	1
ENSG00000205133	8	ENSG00000205133	93962829	rs16915409	8	93997953	C	T	0.205521	0.000287701	0.00111653	0.796659	-0.134172	0.0123114	1.1756e-27	-0.00214428	0.008324	0.796714	0.245049	20	0.950907	1
ENSG00000148655	10	ENSG00000148655	77755568	rs7078507	10	77140864	A	G	0.389571	0.000238849	0.000927572	0.796794	-0.591664	0.00849803	0	-0.00040369	0.00156774	0.796795	0.371455	20	0.950907	1
ENSG00000174886	19	ENSG00000174886	5897652	rs1678868	19	5892954	T	C	0.575665	0.000235176	0.000913243	0.796779	-0.118463	0.00898947	1.1746e-39	-0.00198522	0.00771055	0.796817	0.923136	19	0.950907	1
ENSG00000163785	3	ENSG00000163785	133881856	rs3932818	3	134206069	A	G	0.316973	0.000248359	0.000964849	0.796865	0.112362	0.00867597	2.31912e-38	0.00221034	0.00858863	0.796904	0.201127	20	0.950907	1
ENSG00000198093	19	ENSG00000198093	52400385	rs6509592	19	52393150	A	G	0.139059	0.000363612	0.00141267	0.796876	-0.170732	0.0117466	7.31395e-48	-0.00212972	0.00827552	0.796907	0.674759	20	0.950907	1
ENSG00000253293	7	ENSG00000253293	27215045	rs10246712	7	27198860	A	G	0.133947	-0.000351785	0.00136577	0.796737	-0.0702382	0.0118975	3.5565e-09	0.00500846	0.0194633	0.796925	0.215902	18	0.950907	1
ENSG00000128683	2	ENSG00000128683	171693692	rs701491	2	171702585	A	G	0.0112474	-0.000809662	0.00314717	0.796973	0.83369	0.0319446	3.84142e-150	-0.000971179	0.00377517	0.796982	0.509231	4	0.950907	1
ENSG00000135905	2	ENSG00000135905	225768484	rs6750856	2	225749157	T	C	0.139059	0.000318978	0.00124015	0.797017	0.465091	0.011808	0	0.000685841	0.00266653	0.797021	0.0633753	20	0.950907	1
ENSG00000157895	12	ENSG00000157895	121447265	rs1169312	12	121441461	T	G	0.379346	0.000235328	0.000915538	0.797149	0.297517	0.00883127	8.34861e-249	0.000790973	0.00307735	0.797155	0.502091	20	0.950907	1
ENSG00000197646	9	ENSG00000197646	5540913	rs16923189	9	5510644	G	A	0.307771	0.0002484	0.000966559	0.797183	0.277982	0.0128018	1.50644e-104	0.000893584	0.0034773	0.797197	0.0490874	20	0.950907	1
ENSG00000048140	5	ENSG00000048140	176080223	rs11739733	5	176079574	G	A	0.42229	0.000234799	0.000913796	0.797218	0.170839	0.00800746	5.37458e-101	0.00137439	0.00534926	0.797233	0.386745	18	0.950907	1
ENSG00000183496	15	ENSG00000183496	82336300	rs2672092	15	81870620	C	T	0.222904	0.000278077	0.00108206	0.797187	0.0993567	0.00945031	7.47833e-26	0.00279877	0.0108939	0.797246	0.47761	20	0.950907	1
ENSG00000154237	15	ENSG00000154237	101534868	rs2925200	15	101610336	T	C	0.296524	-0.000640631	0.00249455	0.797324	-0.367524	0.0101849	3.89869e-285	0.0017431	0.00678763	0.797329	0.613268	20	0.950907	1
ENSG00000183397	19	ENSG00000183397	3541590	rs10417370	19	3522132	C	T	0.449898	-0.000238262	0.000928516	0.797484	-0.191826	0.0130355	5.11899e-49	0.00124208	0.00484116	0.797514	0.180721	20	0.950907	1
ENSG00000175003	6	ENSG00000175003	160561285	rs7753051	6	160528057	C	T	0.206544	-0.000277856	0.00108342	0.797594	-0.230776	0.00900239	6.21515e-145	0.00120401	0.00469491	0.797604	0.61158	20	0.950907	1
ENSG00000007968	1	ENSG00000007968	23845317	rs6666439	1	23706653	T	C	0.0593047	0.000496234	0.00193427	0.797527	0.11458	0.0173537	4.0401e-11	0.0043309	0.0168941	0.797677	0.976312	3	0.950907	1
ENSG00000115486	2	ENSG00000115486	85781706	rs10187424	2	85794297	C	T	0.437628	0.000234055	0.000913036	0.797682	0.300085	0.00786798	0	0.000779963	0.00304266	0.797686	0.132776	20	0.950907	1
ENSG00000111237	12	ENSG00000111237	110934412	rs6606687	12	110939421	T	C	0.203476	0.000274239	0.00107018	0.797753	0.386092	0.00944313	0	0.000710296	0.00277188	0.797757	0.275497	20	0.950907	1
ENSG00000104889	19	ENSG00000104889	12920923	rs4804736	19	12936881	A	G	0.140082	-0.000314331	0.00122657	0.797744	-0.168066	0.0114332	6.46498e-49	0.00187028	0.00729927	0.797774	0.00471519	20	0.950907	1
ENSG00000211818	14	ENSG00000211818	22772188	rs3811247	14	22858360	C	T	0.277096	-0.000247941	0.000967185	0.797678	-0.169797	0.0206682	2.1146e-16	0.00146022	0.00569889	0.797774	0.86665	20	0.950907	1
ENSG00000137563	8	ENSG00000137563	63939684	rs17279558	8	63927746	C	T	0.091002	0.000378401	0.00147673	0.797763	0.291669	0.0134101	6.90806e-105	0.00129736	0.00506338	0.797777	0.42208	20	0.950907	1
ENSG00000139083	12	ENSG00000139083	11923673	rs11836917	12	11982163	G	A	0.273006	-0.000248311	0.000970451	0.79805	0.145659	0.0128952	1.3796e-29	-0.00170474	0.00666418	0.798101	0.224168	10	0.95118	1
ENSG00000122779	7	ENSG00000122779	138209908	rs7794092	7	137888939	T	C	0.295501	0.000250439	0.000979505	0.798198	0.437527	0.0083362	0	0.000572397	0.00223876	0.798201	0.99673	15	0.95118	1
ENSG00000112851	5	ENSG00000112851	65300340	rs2561241	5	65206565	C	T	0.097137	0.000394931	0.00154321	0.798016	-0.0747238	0.0130367	9.937e-09	-0.00528521	0.0206728	0.798213	0.817076	12	0.95118	1
ENSG00000112234	6	ENSG00000112234	99358591	rs7771685	6	99395018	C	T	0.391616	-0.000236974	0.000927014	0.798235	-0.13932	0.00812732	7.1879e-66	0.00170093	0.00665458	0.798257	0.0908819	20	0.95118	1
ENSG00000136810	9	ENSG00000136810	113012505	rs7035393	9	113023333	C	T	0.356851	-0.000249417	0.000976869	0.798474	-0.278456	0.00943568	2.08012e-191	0.000895713	0.00350829	0.798481	0.598705	10	0.951373	1
ENSG00000183160	12	ENSG00000183160	108987859	rs11114012	12	109007946	C	T	0.0255624	0.000889433	0.00349033	0.798856	1.12816	0.0263038	0	0.000788394	0.00309389	0.79886	0.351161	7	0.951749	1
ENSG00000134198	1	ENSG00000134198	115611376	rs4240539	1	115603844	T	G	0.099182	0.000400224	0.00157182	0.799013	-0.250069	0.0143807	9.96134e-68	-0.00160045	0.0062862	0.799034	0.0135499	20	0.951867	1
ENSG00000178752	2	ENSG00000178752	239072582	rs2278737	2	239079542	G	A	0.193252	-0.000296781	0.00116593	0.799076	-0.636633	0.0230492	6.29574e-168	0.000466172	0.00183148	0.799084	0.336989	16	0.951867	1
ENSG00000126787	14	ENSG00000126787	55636613	rs11622636	14	55647840	T	C	0.327198	0.000245354	0.000964157	0.799129	0.0727499	0.00937306	8.38648e-15	0.00337257	0.0132602	0.799234	0.96398	20	0.951911	1
ENSG00000180263	12	ENSG00000180263	95540891	rs10128863	12	95481738	C	T	0.148262	-0.000298349	0.00117404	0.799402	-0.476099	0.015424	3.27262e-209	0.000626653	0.00246604	0.799408	0.0174801	20	0.951911	1
ENSG00000163521	2	ENSG00000163521	220105764	rs35328001	2	220108423	T	C	0.180982	0.000296763	0.00116929	0.799652	-0.743786	0.00991184	0	-0.00039899	0.00157209	0.799653	0.0022819	20	0.951911	1
ENSG00000196290	2	ENSG00000196290	201761352	rs7588993	2	201763866	G	A	0.251534	-0.000270164	0.00106461	0.799675	-0.103898	0.00961873	3.38257e-27	0.00260029	0.0102496	0.799729	0.979885	20	0.951911	1
ENSG00000186951	22	ENSG00000186951	46593038	rs129600	22	46557161	G	A	0.277096	0.000261847	0.00103171	0.799652	-0.0785087	0.00929031	2.8981e-17	-0.00333526	0.0131473	0.79974	0.214926	9	0.951911	1
ENSG00000117682	1	ENSG00000117682	26778279	rs3816539	1	26786627	A	G	0.236196	0.000282069	0.00111244	0.799837	-0.132878	0.00952534	3.14607e-44	-0.00212276	0.00837327	0.799869	0.0414868	20	0.951911	1
ENSG00000147650	8	ENSG00000147650	105551355	rs12674790	8	105583318	T	C	0.341513	0.000244271	0.000963563	0.799876	-0.169204	0.00828556	1.07493e-92	-0.00144364	0.00569511	0.799891	0.176744	20	0.951911	1
ENSG00000161904	6	ENSG00000161904	33747946	rs2274459	6	33762242	A	G	0.150307	-0.000297217	0.00117241	0.799874	-0.224702	0.0119157	2.54511e-79	0.00132272	0.00521807	0.799891	0.839243	20	0.951911	1
ENSG00000104205	8	ENSG00000104205	67699455	rs17331692	8	67709431	G	A	0.0235174	-0.000666083	0.00262631	0.79979	-0.172834	0.0245252	1.8255e-12	0.00385388	0.0152054	0.799916	0.738229	4	0.951911	1
ENSG00000166377	18	ENSG00000166377	76983784	rs4799001	18	76812450	T	C	0.287321	0.00024495	0.000966829	0.799994	-0.434344	0.00809311	0	-0.000563954	0.00222597	0.799997	0.127822	20	0.951911	1
ENSG00000239736	19	ENSG00000239736	42109214	rs4141218	19	42081907	T	C	0.196319	0.000294944	0.00116489	0.800117	1.19393	0.0182853	0	0.000247037	0.000975685	0.800119	0.517357	20	0.951911	1
ENSG00000061936	12	ENSG00000061936	132239954	rs4964978	12	132154874	C	A	0.327198	0.000244834	0.000966882	0.800098	0.0971789	0.0091609	2.73542e-26	0.00251942	0.00995234	0.800154	0.145717	14	0.951911	1
ENSG00000189127	5	ENSG00000189127	79859440	rs1677703	5	79957737	T	C	0.255624	0.000257073	0.00101569	0.800189	-0.649987	0.00831976	0	-0.000395505	0.00156263	0.80019	0.0353028	20	0.951911	1
ENSG00000244273	7	ENSG00000244273	142430385	rs4726563	7	142415475	T	G	0.45092	0.000234812	0.000927781	0.800199	-0.464964	0.0205018	7.18833e-114	-0.000505012	0.00199551	0.800211	0.747775	15	0.951911	1
ENSG00000153560	3	ENSG00000153560	33456345	rs11928797	3	33457493	A	C	0.103272	-0.000350101	0.00138267	0.800109	0.0916945	0.0128334	8.99963e-13	-0.00381812	0.0150886	0.800231	0.0329629	14	0.951911	1
ENSG00000036549	1	ENSG00000036549	78088602	rs9787306	1	78070458	T	C	0.221881	0.000285929	0.00113019	0.800274	-0.165078	0.00994313	6.71829e-62	-0.00173209	0.00684722	0.800297	0.162149	20	0.951911	1
ENSG00000112584	6	ENSG00000112584	170657972	rs12189864	6	170685537	A	G	0.299591	0.000244201	0.000965829	0.800391	-0.492436	0.00836584	0	-0.000495904	0.00196135	0.800393	0.827034	20	0.951911	1
ENSG00000108932	17	ENSG00000108932	66275287	rs965991	17	66284635	G	T	0.360941	0.000234248	0.000928165	0.800749	0.275657	0.00810961	2.985e-253	0.00084978	0.00336719	0.800755	0.525082	20	0.951911	1
ENSG00000188171	19	ENSG00000188171	20823634	rs10425463	19	20826870	A	G	0.230061	0.000273763	0.00108493	0.800784	0.548723	0.0109518	0	0.00049891	0.00197722	0.800787	0.389671	20	0.951911	1
ENSG00000150776	11	ENSG00000150776	111950342	rs6589259	11	111905468	G	A	0.329243	-0.000231586	0.000917231	0.800667	0.0573582	0.00821633	2.9309e-12	-0.00403755	0.0160018	0.800794	0.131479	16	0.951911	1
ENSG00000164430	6	ENSG00000164430	74142618	rs610913	6	74155346	G	T	0.357873	-0.000231019	0.000915816	0.800844	-0.198388	0.0091217	7.06018e-105	0.00116448	0.0046166	0.800857	0.249437	17	0.951911	1
ENSG00000136875	9	ENSG00000136875	116046404	rs17763934	9	116045088	G	A	0.199387	-0.000269942	0.00107007	0.800836	0.162923	0.00975493	1.27601e-62	-0.00165687	0.0065687	0.800858	0.303303	20	0.951911	1
ENSG00000146457	6	ENSG00000146457	160161984	rs6925350	6	160159221	G	A	0.209611	0.000282047	0.00111812	0.800847	0.178714	0.0101509	2.22338e-69	0.0015782	0.00625712	0.800867	0.877921	18	0.951911	1
ENSG00000157500	3	ENSG00000157500	57284630	rs3204124	3	57305243	A	G	0.383436	0.000233845	0.000927039	0.800849	0.0660666	0.00816282	5.7927e-16	0.00353953	0.0140387	0.800943	0.213644	20	0.951911	1
ENSG00000254614	11	ENSG00000254614	64947191	rs3953797	11	64948277	C	A	0.305726	-0.000243644	0.000966358	0.800944	-0.762982	0.0101305	0	0.000319331	0.00126656	0.800945	0.0860965	20	0.951911	1
ENSG00000014216	11	ENSG00000014216	64963757	rs3953797	11	64948277	C	A	0.305726	-0.000243644	0.000966358	0.800944	0.442483	0.00825243	0	-0.000550629	0.00218397	0.800946	0.329375	20	0.951911	1
ENSG00000255200	11	ENSG00000255200	64942764	rs3953797	11	64948277	C	A	0.305726	-0.000243644	0.000966358	0.800944	-0.677655	0.0185567	5.72436e-292	0.00035954	0.00142607	0.800948	0.0933449	20	0.951911	1
ENSG00000189013	19	ENSG00000189013	55280987	rs17836457	19	55384479	G	A	0.0368098	0.000638695	0.00253161	0.800818	0.341568	0.0536348	1.9101e-10	0.00186989	0.00741753	0.800971	0.978543	3	0.951911	1
ENSG00000230587	2	ENSG00000230587	43327356	rs17030419	2	43367800	C	T	0.097137	0.000384969	0.00152719	0.800981	-0.453579	0.0316458	1.36111e-46	-0.000848738	0.00336749	0.801011	0.485563	5	0.951911	1
ENSG00000168958	2	ENSG00000168958	228206208	rs7573035	2	228221280	C	A	0.399796	-0.000233584	0.000926752	0.801006	0.22678	0.00805509	2.16511e-174	-0.00103	0.00408674	0.801014	0.579043	20	0.951911	1
ENSG00000129636	16	ENSG00000129636	47343179	rs2058769	16	47347780	A	G	0.412065	-0.000233466	0.000926215	0.800991	-0.109932	0.0119644	3.99468e-20	0.00212374	0.00842855	0.801065	0.208312	15	0.951911	1
ENSG00000152359	5	ENSG00000152359	74991631	rs10515213	5	74980572	G	A	0.184049	-0.000269917	0.00107247	0.80129	0.564878	0.00923448	0	-0.000477833	0.0018986	0.801292	0.185236	20	0.95208	1
ENSG00000129195	17	ENSG00000129195	6351262	rs7218283	17	6353679	A	C	0.105317	-0.000358731	0.0014252	0.801269	0.146597	0.0199398	1.9526e-13	-0.00244705	0.00972759	0.801383	0.5804	8	0.95208	1
ENSG00000104881	19	ENSG00000104881	45896249	rs11878644	19	45876967	C	T	0.423313	0.00023005	0.000913848	0.801244	0.0558619	0.00874153	1.6545e-10	0.00411819	0.0163718	0.801395	0.554102	13	0.95208	1
ENSG00000169896	16	ENSG00000169896	31307762	rs11150616	16	31370090	T	G	0.319018	0.000242552	0.000964816	0.801507	-0.16384	0.00877696	9.18681e-78	-0.00148042	0.00588932	0.801525	0.734111	20	0.952112	1
ENSG00000261226	16	ENSG00000261226	89004623	rs3809591	16	88994656	T	C	0.352761	0.00023113	0.000919432	0.801517	-0.283395	0.0200268	1.84639e-45	-0.000815577	0.00324486	0.801548	0.412913	20	0.952112	1
ENSG00000141294	17	ENSG00000141294	45912036	rs2325752	17	45921906	T	C	0.48773	0.000228677	0.000912252	0.802067	0.200497	0.00787225	4.37094e-143	0.00114055	0.00455018	0.802076	0.0347447	20	0.952665	1
ENSG00000104833	19	ENSG00000104833	6498594	rs2071347	19	6495736	A	G	0.293456	-0.000582222	0.00232346	0.802136	0.200851	0.0184585	1.4169e-27	-0.00289877	0.0115712	0.802187	0.385726	10	0.952723	1
ENSG00000134574	11	ENSG00000134574	47248630	rs2242261	11	47266808	G	T	0.153374	-0.000305595	0.00122076	0.802332	-0.293081	0.0102167	5.65515e-181	0.0010427	0.00416544	0.802339	0.297425	20	0.952729	1
ENSG00000198821	1	ENSG00000198821	167443862	rs2988277	1	167431352	T	C	0.354806	-0.000229213	0.000915754	0.802355	0.262315	0.00817056	3.76621e-226	-0.00087381	0.00349115	0.802361	0.0490613	20	0.952729	1
ENSG00000126261	19	ENSG00000126261	34940058	rs2965279	19	34919852	T	G	0.107362	0.000360604	0.00144148	0.802462	0.146674	0.0176708	1.0376e-16	0.00245853	0.00983224	0.80255	0.254045	11	0.952729	1
ENSG00000109065	17	ENSG00000109065	72769596	rs7420	17	72765215	C	T	0.460123	-0.000228943	0.000915291	0.802486	0.0735759	0.00794093	1.94351e-20	-0.00311165	0.0124446	0.802557	0.33832	6	0.952729	1
ENSG00000237310	7	ENSG00000237310	65959577	rs4236208	7	65749078	C	T	0.376278	0.000228566	0.000915315	0.802809	0.56308	0.0180157	1.91537e-214	0.000405922	0.0016256	0.802815	0.000107499	20	0.952729	1
ENSG00000176597	3	ENSG00000176597	182993662	rs2103062	3	182924298	G	A	0.389571	0.000231513	0.000927268	0.802841	0.140832	0.00801896	4.78097e-69	0.00164389	0.00658487	0.802861	0.636713	15	0.952729	1
ENSG00000167186	16	ENSG00000167186	19085169	rs4630530	16	19080184	C	T	0.379346	0.000232067	0.000929833	0.802913	0.228832	0.00798393	1.14923e-180	0.00101413	0.00406354	0.80292	0.0508057	18	0.952729	1
ENSG00000107223	9	ENSG00000107223	139758654	rs7019752	9	139823670	T	C	0.112474	-0.000737526	0.00295388	0.802835	-0.0792283	0.0137277	7.8616e-09	0.00930887	0.037318	0.803015	0.365267	6	0.952729	1
ENSG00000213590	9	ENSG00000213590	139830952	rs7019752	9	139823670	T	C	0.112474	-0.000737526	0.00295388	0.802835	-0.207834	0.0364366	1.1703e-08	0.00354863	0.0142263	0.803019	0.797292	3	0.952729	1
ENSG00000172172	8	ENSG00000172172	121425321	rs13269481	8	121531154	G	A	0.314928	0.000244679	0.000980871	0.803012	0.0932271	0.00844418	2.4394e-28	0.00262454	0.010524	0.803061	0.883079	15	0.952729	1
ENSG00000125812	20	ENSG00000125812	23348243	rs12625164	20	23354269	C	T	0.0807771	0.000417909	0.00167458	0.802928	-0.0853066	0.0145669	4.7358e-09	-0.00489891	0.019648	0.803103	0.937048	14	0.952729	1
ENSG00000142544	19	ENSG00000142544	51606245	rs2569430	19	51609586	G	A	0.40184	-0.00023117	0.000927294	0.803132	-0.0724308	0.00815129	6.34617e-19	0.00319161	0.0128075	0.803208	0.318178	12	0.952729	1
ENSG00000136826	9	ENSG00000136826	110249948	rs501345	9	110977231	C	T	0.395706	-0.000230955	0.000926601	0.803167	0.0450684	0.00813979	3.0805e-08	-0.00512455	0.0205807	0.803362	0.730855	13	0.952729	1
ENSG00000108468	17	ENSG00000108468	46163148	rs41336845	17	46215110	T	C	0.193252	0.00027822	0.00111751	0.803388	0.259095	0.0162863	5.50592e-57	0.00107381	0.00431365	0.803412	0.174142	20	0.952729	1
ENSG00000115234	2	ENSG00000115234	27596692	rs1083865	2	27620827	G	A	0.375256	-0.000227718	0.000914834	0.803425	-0.196424	0.00877143	4.54375e-111	0.00115932	0.00465774	0.803437	0.176982	20	0.952729	1
ENSG00000134440	18	ENSG00000134440	55278666	rs2048953	18	55288087	C	T	0.204499	0.000278127	0.00111792	0.803523	0.16376	0.00992675	3.86854e-61	0.00169838	0.00682734	0.803545	0.20404	20	0.952729	1
ENSG00000125814	20	ENSG00000125814	23378642	rs6137907	20	23344511	T	C	0.0807771	0.000416482	0.00167458	0.803587	0.727155	0.0141198	0	0.000572756	0.00230295	0.803589	0.971414	20	0.952729	1
ENSG00000103264	16	ENSG00000103264	87393170	rs8059571	16	87424654	G	A	0.43865	0.000227084	0.000913936	0.803772	-0.214723	0.00794949	1.10062e-160	-0.00105757	0.00425654	0.80378	0.624885	20	0.952729	1
ENSG00000173545	5	ENSG00000173545	16458764	rs334472	5	16513112	T	C	0.359918	-0.000227593	0.000916167	0.80381	-0.101307	0.0081026	7.18857e-36	0.00224658	0.00904527	0.803848	0.80395	20	0.952729	1
ENSG00000235381	6	ENSG00000235381	155576065	rs3011894	6	155575867	A	G	0.433538	0.000226656	0.000913668	0.804079	0.464705	0.0183395	1.18808e-141	0.000487741	0.00196622	0.804088	0.130836	20	0.952729	1
ENSG00000225484	10	ENSG00000225484	81575081	rs10824763	10	81233076	A	G	0.160532	-0.000325571	0.00131272	0.804125	0.366143	0.0245269	2.16021e-50	-0.000889191	0.00358577	0.804151	0.693816	15	0.952729	1
ENSG00000259520	15	ENSG00000259520	45557666	rs2413769	15	45561868	C	A	0.242331	-0.000264269	0.00106566	0.804145	-0.451471	0.0186781	4.47007e-129	0.000585352	0.00236054	0.804155	0.647434	20	0.952729	1
ENSG00000161395	17	ENSG00000161395	37840212	rs903502	17	37829604	C	T	0.320041	0.000238978	0.000963797	0.804169	0.352373	0.00819241	0	0.000678196	0.0027352	0.804172	0.0258343	20	0.952729	1
ENSG00000102897	16	ENSG00000102897	20923759	rs11642550	16	20854647	A	G	0.320041	-0.000242608	0.000978366	0.804156	0.099737	0.00856597	2.47931e-31	-0.00243248	0.00981169	0.804199	0.243522	20	0.952729	1
ENSG00000196678	16	ENSG00000196678	20851593	rs11642550	16	20854647	A	G	0.320041	-0.000242608	0.000978366	0.804156	0.0855676	0.00942603	1.10791e-19	-0.00283528	0.0114381	0.804227	0.855423	20	0.952729	1
ENSG00000129317	12	ENSG00000129317	44137515	rs11182235	12	44123795	T	C	0.0736196	-0.00042749	0.00172467	0.804237	0.42925	0.0156813	5.68789e-165	-0.000995901	0.00401804	0.804245	0.829697	20	0.952729	1
ENSG00000175279	1	ENSG00000175279	10501184	rs2483686	1	10515414	T	C	0.0695297	0.000440928	0.00177913	0.804263	0.316576	0.015806	3.09008e-89	0.0013928	0.00562034	0.804278	0.305443	20	0.952729	1
ENSG00000164403	5	ENSG00000164403	132162211	rs12517292	5	132355147	T	C	0.164622	-0.00030682	0.00123812	0.80428	-0.307246	0.0103517	1.3628e-193	0.000998613	0.00402987	0.804287	0.655939	17	0.952729	1
ENSG00000245164	8	ENSG00000245164	126949022	rs1491466	8	126964809	T	C	0.359918	-0.000230624	0.00093047	0.804245	-0.212215	0.0197226	5.31698e-27	0.00108675	0.00438573	0.804295	0.0991492	9	0.952729	1
ENSG00000164405	5	ENSG00000164405	132202987	rs12517292	5	132355147	T	C	0.164622	-0.00030682	0.00123812	0.80428	-0.0792072	0.0104849	4.208e-14	0.00387363	0.0156398	0.804383	0.943557	6	0.952729	1
ENSG00000174744	11	ENSG00000174744	66108700	rs3016311	11	66091814	G	A	0.093047	-0.000412729	0.00166602	0.804341	-0.114151	0.0151785	5.4525e-14	0.00361562	0.0146028	0.804445	0.770171	13	0.952729	1
ENSG00000245466	14	ENSG00000245466	71091765	rs1953797	14	71129254	C	T	0.231084	-0.000267962	0.00108153	0.804318	-0.152063	0.0234419	8.76787e-11	0.00176218	0.00711757	0.804458	0.00906303	5	0.952729	1
ENSG00000197044	19	ENSG00000197044	11886354	rs412816	19	11888044	A	G	0.384458	0.000226388	0.000914108	0.804397	0.0719537	0.00804779	3.86363e-19	0.0031463	0.012709	0.804471	0.448942	20	0.952729	1
ENSG00000205056	12	ENSG00000205056	92873047	rs11836691	12	92850038	C	T	0.192229	-0.000289252	0.00116883	0.804543	0.168498	0.012028	1.37708e-44	-0.00171666	0.00693785	0.804573	0.245653	16	0.952729	1
ENSG00000181019	16	ENSG00000181019	69750876	rs2917667	16	69763778	A	G	0.108384	0.000340445	0.00137646	0.80465	0.363781	0.0120637	9.22327e-200	0.00093585	0.00378388	0.804656	0.0080378	20	0.952729	1
ENSG00000230530	3	ENSG00000230530	45725580	rs2247771	3	45719209	C	T	0.380368	-0.000226587	0.000915937	0.804612	0.105118	0.0100027	7.85221e-26	-0.00215555	0.00871583	0.804665	0.291996	20	0.952729	1
ENSG00000157303	9	ENSG00000157303	95834204	rs10761191	9	95781040	T	C	0.435583	-0.000229551	0.000928453	0.804722	0.299905	0.00788037	0	-0.000765412	0.00309589	0.804727	0.651969	20	0.952729	1
ENSG00000166847	16	ENSG00000166847	23666954	rs34514	16	23670597	A	G	0.213701	0.000275902	0.00111605	0.804743	1.01661	0.00759671	0	0.000271395	0.00109782	0.804744	0.815395	20	0.952729	1
ENSG00000129083	11	ENSG00000129083	14493279	rs2575859	11	14510736	C	T	0.350716	-0.000229478	0.000928282	0.804748	-0.506264	0.00775312	0	0.000453278	0.00183361	0.804749	0.010303	20	0.952729	1
ENSG00000259806	16	ENSG00000259806	23685136	rs34514	16	23670597	A	G	0.213701	0.000275902	0.00111605	0.804743	0.570863	0.0214695	8.97858e-156	0.000483307	0.00195511	0.804752	0.802285	20	0.952729	1
ENSG00000259799	11	ENSG00000259799	68925299	rs3829241	11	68855363	A	G	0.381391	-0.000226616	0.000917004	0.804811	-0.614743	0.0185492	7.55853e-241	0.000368635	0.00149173	0.804816	0.270097	20	0.952729	1
ENSG00000147853	9	ENSG00000147853	4726599	rs12349032	9	4762215	A	G	0.0593047	0.000465769	0.00188593	0.804931	-0.523574	0.0176756	7.97012e-193	-0.000889596	0.00360215	0.804937	0.234453	4	0.952729	1
ENSG00000142959	1	ENSG00000142959	45251317	rs6704436	1	45213915	G	A	0.138037	0.000290229	0.00117526	0.804948	0.112363	0.0105377	1.51629e-26	0.00258295	0.0104623	0.804999	0.70099	11	0.952729	1
ENSG00000263660	8	ENSG00000263660	144397133	rs6651422	8	144376881	G	A	0.48364	0.000229133	0.000928059	0.804989	0.453151	0.0216556	3.1442e-97	0.000505644	0.00204815	0.805003	0.276423	20	0.952729	1
ENSG00000165929	14	ENSG00000165929	92289987	rs10142528	14	92330790	C	T	0.171779	-0.000300134	0.0012165	0.805126	-0.62033	0.00996956	0	0.000483829	0.00196107	0.805127	0.991868	14	0.952729	1
ENSG00000262663	17	ENSG00000262663	80876409	rs3785512	17	80886528	T	C	0.347648	0.000226133	0.000916453	0.805103	0.277338	0.0200748	2.06376e-43	0.000815371	0.00330499	0.805133	0.0329542	20	0.952729	1
ENSG00000166171	10	ENSG00000166171	103349871	rs3730463	10	103344589	G	T	0.0756646	-0.000414015	0.00167781	0.805094	0.16623	0.0151129	3.85539e-28	-0.00249062	0.0100959	0.805142	0.0751272	18	0.952729	1
ENSG00000163872	3	ENSG00000163872	183473009	rs1378909	3	183545750	A	G	0.175869	-0.000299977	0.00121655	0.805233	0.174916	0.0107809	3.37913e-59	-0.00171497	0.00695582	0.805255	0.0388391	20	0.952729	1
ENSG00000181754	1	ENSG00000181754	110049578	rs534135	1	110061625	T	C	0.546012	0.000228173	0.000925481	0.80526	-0.234559	0.00784449	1.90402e-196	-0.000972773	0.00394576	0.805267	0.128741	20	0.952729	1
ENSG00000138433	2	ENSG00000138433	175236596	rs10930659	2	175234490	C	A	0.323108	0.000237638	0.00096477	0.805438	0.193704	0.00856187	2.51604e-113	0.00122681	0.00498094	0.805449	0.00460198	20	0.952762	1
ENSG00000260136	16	ENSG00000260136	23466503	rs2072061	16	23541223	G	A	0.188139	-0.000287316	0.00116645	0.805437	0.24394	0.0251619	3.17261e-22	-0.00117782	0.00478326	0.805499	0.632917	20	0.952762	1
ENSG00000176659	20	ENSG00000176659	58639494	rs6071100	20	58644995	T	C	0.43047	-0.000228197	0.000926824	0.805517	0.293015	0.00785505	1.47822e-304	-0.000778788	0.00316313	0.805521	0.184475	16	0.952762	1
ENSG00000150455	11	ENSG00000150455	126160850	rs1049666	11	126133576	G	A	0.106339	0.000350173	0.00142224	0.805518	0.152092	0.0123487	7.39214e-35	0.00230237	0.00935303	0.805556	0.841125	16	0.952762	1
ENSG00000221963	22	ENSG00000221963	36050923	rs5750146	22	36056728	A	G	0.0480573	0.000593711	0.00241275	0.805627	0.32126	0.031087	4.93511e-25	0.00184807	0.00751242	0.805681	0.552237	11	0.952762	1
ENSG00000266236	17	ENSG00000266236	80440619	rs3829567	17	80442722	C	T	0.0623722	-0.000499282	0.00203005	0.805724	0.24702	0.0443467	2.5445e-08	-0.00202122	0.00822616	0.805909	0.139125	8	0.952762	1
ENSG00000144118	2	ENSG00000144118	121024964	rs3931840	2	121041347	A	C	0.297546	0.000237875	0.000968232	0.80593	-0.44404	0.0081099	0	-0.000535707	0.00218053	0.805932	0.0368598	20	0.952762	1
ENSG00000096717	10	ENSG00000096717	69661287	rs7074048	10	69599330	A	C	0.330266	-0.000236806	0.000963939	0.805942	0.712278	0.0121288	0	-0.000332463	0.00135333	0.805943	0.592672	20	0.952762	1
ENSG00000138615	15	ENSG00000138615	65496081	rs529251	15	65562432	T	G	0.276074	0.000509659	0.0020758	0.80605	0.113597	0.00864589	1.97332e-39	0.00448656	0.0182766	0.806084	0.332144	18	0.952762	1
ENSG00000130714	9	ENSG00000130714	134388741	rs3824395	9	134398719	T	C	0.0593047	0.000530414	0.00216087	0.806098	0.639926	0.0210138	1.10665e-203	0.000828867	0.00337686	0.806104	0.73215	19	0.952762	1
ENSG00000095637	10	ENSG00000095637	97196349	rs7070798	10	97324127	C	T	0.303681	-0.000252882	0.00102998	0.806052	-0.0763174	0.00882568	5.2778e-18	0.00331356	0.0135014	0.806129	0.804442	19	0.952762	1
ENSG00000257231	12	ENSG00000257231	114227479	rs2059600	12	114229227	G	A	0.354806	0.000224842	0.000915785	0.806055	0.175952	0.0238359	1.5616e-13	0.00127786	0.00520761	0.80616	0.330884	10	0.952762	1
ENSG00000235167	20	ENSG00000235167	36129253	rs6066892	20	36202348	C	T	0.332311	0.000239949	0.000977758	0.806141	-0.187241	0.0222397	3.7906e-17	-0.0012815	0.00522415	0.806222	0.466252	10	0.952762	1
ENSG00000196648	15	ENSG00000196648	83103397	rs2047679	15	82531881	C	T	0.480573	-0.000223964	0.000912724	0.806162	-0.13789	0.0146804	5.84259e-21	0.00162423	0.00662149	0.806227	0.96793	20	0.952762	1
ENSG00000167037	22	ENSG00000167037	25262890	rs139622	22	25205100	T	C	0.106339	-0.000349183	0.00142416	0.806313	0.358937	0.0142045	6.96805e-141	-0.000972824	0.0039679	0.806322	0.263463	10	0.952762	1
ENSG00000100297	22	ENSG00000100297	35808739	rs133415	22	35806238	T	G	0.139059	0.000323765	0.00132079	0.806356	-0.612096	0.016361	2.4934e-306	-0.000528944	0.00215786	0.80636	0.014811	10	0.952762	1
ENSG00000100292	22	ENSG00000100292	35783280	rs133415	22	35806238	T	G	0.139059	0.000323765	0.00132079	0.806356	-0.352072	0.0113321	6.41808e-212	-0.000919598	0.00375159	0.806362	0.024605	9	0.952762	1
ENSG00000078142	18	ENSG00000078142	39601482	rs12961563	18	39530811	A	G	0.135992	0.000339427	0.00138638	0.806588	-0.453681	0.0170438	4.14617e-156	-0.000748163	0.00305598	0.806596	0.712233	20	0.952965	1
ENSG00000223561	7	ENSG00000223561	25711792	rs208563	7	25629089	G	T	0.393661	0.000226803	0.000927346	0.806787	0.102693	0.00994106	5.14528e-25	0.00220855	0.00903279	0.80684	0.190653	20	0.953179	1
ENSG00000197345	11	ENSG00000197345	68665023	rs636049	11	68667198	C	A	0.299591	-0.000235785	0.00096583	0.807133	-0.775768	0.00726209	0	0.000303937	0.001245	0.807133	0.20104	20	0.953425	1
ENSG00000244479	7	ENSG00000244479	144000815	rs727713	7	144098922	A	G	0.155419	-0.000286212	0.00117246	0.807144	-0.237043	0.0174386	4.40636e-42	0.00120742	0.00494697	0.807174	0.998022	17	0.953425	1
ENSG00000198087	6	ENSG00000198087	47520262	rs12523687	6	47469136	A	G	0.0654397	-0.000421949	0.00173031	0.807341	0.240028	0.0145266	2.48958e-61	-0.00175791	0.00720956	0.807362	0.493823	16	0.953475	1
ENSG00000145715	5	ENSG00000145715	86625726	rs7715840	5	86350878	A	C	0.245399	-0.000259393	0.0010639	0.807375	0.100389	0.00914093	4.64418e-28	-0.00258387	0.0106003	0.807421	0.958173	20	0.953475	1
ENSG00000143942	2	ENSG00000143942	53998631	rs6714424	2	53956980	A	C	0.147239	-0.000333027	0.00136633	0.807433	0.1115	0.011747	2.27079e-21	-0.00298679	0.0122581	0.807496	0.402468	20	0.953475	1
ENSG00000211642	22	ENSG00000211642	22569422	rs6001408	22	22568901	G	T	0.106339	0.00034884	0.00143169	0.807498	0.835823	0.0300063	9.39513e-171	0.000417361	0.00171298	0.807505	0.19713	3	0.953475	1
ENSG00000164323	4	ENSG00000164323	186105738	rs3108244	4	186125842	A	G	0.373211	-0.000234299	0.000961852	0.807547	0.392023	0.0088165	0	-0.000597666	0.0024536	0.80755	0.453321	20	0.953475	1
ENSG00000256826	17	ENSG00000256826	62487773	rs9897606	17	62493167	G	A	0.116564	-0.000385592	0.00158355	0.807619	0.431631	0.0352358	1.6841e-34	-0.000893337	0.00366948	0.807656	0.736342	10	0.953475	1
ENSG00000166359	19	ENSG00000166359	33644848	rs8113143	19	33652247	A	C	0.334356	0.000238219	0.000978667	0.807686	0.103894	0.0084753	1.5146e-34	0.00229291	0.00942175	0.807724	0.645428	20	0.953475	1
ENSG00000186407	17	ENSG00000186407	72612961	rs8072111	17	72637265	A	G	0.177914	0.000295921	0.00121712	0.807904	-0.368658	0.0159851	1.09955e-117	-0.000802698	0.00330169	0.807914	0.476844	18	0.953475	1
ENSG00000103415	16	ENSG00000103415	4542519	rs3747584	16	4516092	T	C	0.271984	0.000250508	0.00103046	0.807926	0.114293	0.00906813	2.0121e-36	0.0021918	0.00901762	0.807961	0.244301	20	0.953475	1
ENSG00000182165	7	ENSG00000182165	86964686	rs802023	7	86985568	T	C	0.236196	-0.000247601	0.00101889	0.807998	-0.277786	0.00985827	1.08801e-174	0.000891338	0.00366804	0.808005	0.102357	20	0.953475	1
ENSG00000130340	6	ENSG00000130340	158305202	rs9295212	6	158297540	T	C	0.119632	-0.000345779	0.00142242	0.807934	0.102077	0.0132047	1.0721e-14	-0.00338743	0.0139417	0.808027	0.725599	15	0.953475	1
ENSG00000186994	19	ENSG00000186994	8397807	rs2241591	19	8386367	T	C	0.0869121	0.000359866	0.00148139	0.808063	0.252144	0.0188572	8.90916e-41	0.00142722	0.00587613	0.808095	0.655734	7	0.953475	1
ENSG00000255320	11	ENSG00000255320	66013010	rs801741	11	65917084	C	T	0.48364	-0.000221445	0.000911789	0.808107	0.192922	0.0189291	2.15731e-24	-0.00114785	0.00472755	0.808161	0.184048	20	0.953475	1
ENSG00000259092	14	ENSG00000259092	22636604	rs7140942	14	22668928	T	C	0.104294	0.000357639	0.00147221	0.808062	-0.218193	0.0324181	1.6896e-11	-0.00163909	0.00675167	0.808185	0.359139	4	0.953475	1
ENSG00000211786	14	ENSG00000211786	22315061	rs2072608	14	22320373	G	A	0.371166	0.000222914	0.000917799	0.808099	0.119924	0.0195455	8.48382e-10	0.0018588	0.00765919	0.808247	0.348002	20	0.953475	1
ENSG00000268433	19	ENSG00000268433	21860687	rs1520068	19	21779955	C	T	0.334356	-0.000233716	0.000963812	0.8084	-0.940346	0.0157662	0	0.000248542	0.00102496	0.808401	0.782112	20	0.953475	1
ENSG00000268240	19	ENSG00000268240	21773832	rs1520068	19	21779955	C	T	0.334356	-0.000233716	0.000963812	0.8084	-0.764393	0.0174132	0	0.000305753	0.0012609	0.808403	0.722733	20	0.953475	1
ENSG00000268119	19	ENSG00000268119	21636876	rs1520068	19	21779955	C	T	0.334356	-0.000233716	0.000963812	0.8084	-0.70186	0.0178864	0	0.000332995	0.00137325	0.808403	0.743637	20	0.953475	1
ENSG00000172687	19	ENSG00000172687	21551918	rs1520068	19	21779955	C	T	0.334356	-0.000233716	0.000963812	0.8084	-0.42569	0.0179619	3.64007e-124	0.000549027	0.00226423	0.80841	0.822795	20	0.953475	1
ENSG00000182551	2	ENSG00000182551	3512598	rs1130165	2	3502398	T	C	0.167689	0.000317644	0.00131078	0.808523	0.440526	0.0105473	0	0.000721058	0.00297555	0.808526	0.587192	20	0.953501	1
ENSG00000112759	6	ENSG00000112759	44194565	rs507964	6	44186390	T	G	0.368098	-0.000237162	0.000978971	0.808582	0.117988	0.00912376	2.96993e-38	-0.00201004	0.00829863	0.808615	0.117949	12	0.953501	1
ENSG00000269640	19	ENSG00000269640	17523108	rs2303683	19	17513715	T	G	0.0368098	0.000555068	0.00229175	0.808623	-0.314544	0.0438267	7.12582e-13	-0.00176467	0.00729008	0.80873	0.266563	4	0.953501	1
ENSG00000125753	19	ENSG00000125753	46020039	rs10995	19	46030154	G	A	0.296524	0.000248652	0.00102733	0.808751	0.569264	0.00854562	0	0.000436796	0.00180467	0.808752	0.459334	20	0.953501	1
ENSG00000230107	22	ENSG00000230107	42838115	rs5751281	22	42869453	C	A	0.205521	0.000258661	0.00106872	0.808757	0.761942	0.020804	1.15284e-293	0.000339476	0.00140265	0.808761	0.00246282	20	0.953501	1
ENSG00000232334	10	ENSG00000232334	125764082	rs28619954	10	125757321	C	T	0.147239	-0.000319168	0.00131893	0.808788	-0.433375	0.0266682	2.2119e-59	0.000736472	0.00304373	0.808809	0.0467867	10	0.953501	1
ENSG00000112773	6	ENSG00000112773	82331823	rs13200707	6	82465332	T	C	0.220859	-0.000270049	0.00111677	0.808925	0.109239	0.0101039	3.0333e-27	-0.00247209	0.0102257	0.808972	0.561555	20	0.953584	1
ENSG00000137804	15	ENSG00000137804	41649070	rs7168307	15	41620534	G	A	0.285276	0.000248593	0.00102841	0.808993	0.110733	0.00908664	3.67288e-34	0.00224496	0.00928909	0.80903	0.233445	20	0.953584	1
ENSG00000140545	15	ENSG00000140545	89449279	rs3784752	15	89453788	A	G	0.261759	-0.00025739	0.00106622	0.809242	0.466876	0.00886414	0	-0.000551304	0.00228376	0.809244	0.683376	20	0.953584	1
ENSG00000180316	6	ENSG00000180316	36243676	rs4713956	6	36275458	T	C	0.371166	0.000220617	0.000914218	0.809309	0.111846	0.00828098	1.43362e-41	0.0019725	0.00817519	0.809339	0.122534	17	0.953584	1
ENSG00000135472	12	ENSG00000135472	50279339	rs376401	12	50305281	C	A	0.182004	0.000281918	0.00116831	0.809319	0.175447	0.0105953	1.37871e-61	0.00160685	0.00665973	0.809339	0.180545	14	0.953584	1
ENSG00000077238	16	ENSG00000077238	27350544	rs6498011	16	27331894	G	A	0.625767	-0.000223802	0.000927773	0.809381	0.212204	0.00810356	3.78652e-151	-0.00105465	0.00437227	0.809389	0.567429	20	0.953584	1
ENSG00000172671	10	ENSG00000172671	46139635	rs7896175	10	46083500	T	G	0.310838	0.000236023	0.000978433	0.80938	-0.166122	0.00940552	8.19824e-70	-0.00142078	0.00589038	0.809397	0.407597	20	0.953584	1
ENSG00000092871	17	ENSG00000092871	33374673	rs2074519	17	33341834	T	C	0.428425	-0.000223216	0.000926052	0.809524	0.273092	0.00804422	1.2661e-252	-0.000817364	0.00339107	0.809529	0.277199	20	0.953584	1
ENSG00000132141	17	ENSG00000132141	33281487	rs2074519	17	33341834	T	C	0.428425	-0.000223216	0.000926052	0.809524	0.214441	0.0119249	2.66688e-72	-0.00104092	0.00431883	0.809541	0.282032	20	0.953584	1
ENSG00000228857	2	ENSG00000228857	114594779	rs12711788	2	114533618	A	G	0.281186	-0.000244625	0.00101485	0.80952	-0.252242	0.0209988	3.06576e-33	0.000969805	0.00402414	0.809558	0.0219996	20	0.953584	1
ENSG00000067533	1	ENSG00000067533	218484977	rs10863387	1	218471383	C	T	0.40593	0.00022075	0.000916468	0.809656	0.266312	0.00790191	5.34884e-249	0.000828912	0.00344141	0.809661	0.305407	11	0.953584	1
ENSG00000138639	4	ENSG00000138639	86660045	rs4693716	4	86532911	A	C	0.290389	-0.000235512	0.000979474	0.809983	-0.432545	0.00835729	0	0.00054448	0.00226447	0.809985	0.574704	14	0.953584	1
ENSG00000008405	12	ENSG00000008405	107436374	rs10861704	12	107491592	A	G	0.42229	-0.000222671	0.000926069	0.809984	-0.124341	0.00798809	1.2431e-54	0.00179081	0.00744871	0.810006	0.389042	20	0.953584	1
ENSG00000143390	1	ENSG00000143390	151316474	rs11204787	1	151199514	G	A	0.210634	-0.000284853	0.00118483	0.810008	-0.139669	0.0106193	1.64859e-39	0.00203948	0.00848457	0.810039	0.208082	20	0.953584	1
ENSG00000155858	5	ENSG00000155858	157179210	rs2900724	5	157162435	G	T	0.350716	0.000234928	0.00097691	0.809958	-0.0635312	0.00838806	3.61899e-14	-0.00369783	0.0153846	0.810052	0.337124	9	0.953584	1
ENSG00000198853	9	ENSG00000198853	35526009	rs10814252	9	35551434	A	G	0.206544	0.00026855	0.00111739	0.810069	-0.278747	0.0107931	4.48112e-147	-0.000963419	0.00400878	0.810077	0.217142	20	0.953584	1
ENSG00000173930	5	ENSG00000173930	101600971	rs2600833	5	101605942	T	C	0.362986	-0.000219939	0.000915205	0.810085	0.320415	0.0118986	1.01333e-159	-0.000686419	0.00285642	0.810092	0.348221	20	0.953584	1
ENSG00000253326	1	ENSG00000253326	243218929	rs4607871	1	243119539	A	C	0.301636	-0.000233031	0.000969723	0.810093	0.460411	0.0204233	1.55882e-112	-0.000506136	0.00210633	0.810103	0.000727453	19	0.953584	1
ENSG00000226920	1	ENSG00000226920	229576399	rs10916480	1	229594310	G	A	0.127812	0.000323187	0.00134443	0.810028	-0.112602	0.0156002	5.27581e-13	-0.00287017	0.0119463	0.810131	0.637532	4	0.953584	1
ENSG00000154978	7	ENSG00000154978	55572215	rs6961353	7	55533847	T	C	0.43865	0.000222513	0.000926101	0.810122	-0.170332	0.00835762	2.49604e-92	-0.00130635	0.00543742	0.810135	0.952705	20	0.953584	1
ENSG00000139579	12	ENSG00000139579	56619718	rs1290898	12	56559840	A	G	0.0633947	0.000451558	0.00188069	0.810251	-0.291478	0.0345861	3.52831e-17	-0.0015492	0.00645488	0.810327	0.244811	13	0.953736	1
ENSG00000131187	5	ENSG00000131187	176832859	rs2731672	5	176842474	T	C	0.225971	-0.00024463	0.00101937	0.810344	-0.0959062	0.0100387	1.2527e-21	0.00255072	0.0106322	0.810403	0.593408	4	0.953752	1
ENSG00000008517	16	ENSG00000008517	3123603	rs4786377	16	3125427	C	T	0.0633947	0.000452552	0.00188861	0.810624	0.694148	0.0169765	0	0.000651953	0.00272081	0.810627	0.132203	11	0.953941	1
ENSG00000235820	20	ENSG00000235820	5515404	rs6107650	20	5526113	G	A	0.387526	0.000222748	0.000929549	0.810617	-0.162077	0.0232716	3.2934e-12	-0.00137433	0.00573862	0.810727	0.840313	14	0.953969	1
ENSG00000040608	22	ENSG00000040608	20249853	rs8137258	22	20135961	C	T	0.219836	0.000259831	0.00108485	0.810712	-0.0604389	0.009691	4.47181e-10	-0.00429906	0.0179628	0.810849	0.237078	20	0.953969	1
ENSG00000235162	12	ENSG00000235162	105709471	rs17247907	12	105751954	C	T	0.0460123	-0.000556419	0.00232486	0.810846	0.709264	0.018201	0	-0.000784502	0.00327791	0.81085	0.293116	11	0.953969	1
ENSG00000083097	6	ENSG00000083097	83829227	rs4706980	6	83838673	A	G	0.141104	0.000315377	0.00131832	0.81093	-0.81405	0.0108111	0	-0.000387418	0.00161947	0.810931	0.617192	20	0.953969	1
ENSG00000259448	15	ENSG00000259448	31512435	rs1134444	15	31515212	G	A	0.0746421	-0.000401713	0.0016791	0.810917	0.350684	0.0333172	6.5841e-26	-0.00114551	0.00478931	0.810965	0.820602	7	0.953969	1
ENSG00000185928	16	ENSG00000185928	29829522	rs12933548	16	29790709	T	C	0.099182	0.000346838	0.0014512	0.811106	0.12458	0.0167002	8.66542e-14	0.00278405	0.0116547	0.811201	0.97726	9	0.953979	1
ENSG00000198483	1	ENSG00000198483	145558878	rs6670984	1	145561594	T	C	0.379346	0.000218645	0.000915538	0.811249	-0.544629	0.0126148	0	-0.000401456	0.00168106	0.811252	0.00981906	18	0.953979	1
ENSG00000116815	1	ENSG00000116815	117085409	rs10924108	1	117062474	C	T	0.123722	0.00035501	0.00148592	0.811171	0.100322	0.0124602	8.18523e-16	0.00353871	0.0148181	0.811252	0.385324	4	0.953979	1
ENSG00000071282	3	ENSG00000071282	8576599	rs9312024	3	8561732	T	C	0.506135	-0.000220953	0.000925279	0.811264	-0.203809	0.00788532	2.65702e-147	0.00108412	0.00454013	0.811272	0.140415	20	0.953979	1
ENSG00000131788	1	ENSG00000131788	145580889	rs6670984	1	145561594	T	C	0.379346	0.000218645	0.000915538	0.811249	-0.057025	0.00955609	2.4106e-09	-0.00383419	0.0160679	0.811397	0.720054	4	0.953979	1
ENSG00000188811	13	ENSG00000188811	39618344	rs17058855	13	39536650	G	A	0.249489	0.000254147	0.00106461	0.811321	-0.086776	0.0104918	1.3306e-16	-0.00292877	0.0122736	0.811398	0.73592	9	0.953979	1
ENSG00000163386	1	ENSG00000163386	145330037	rs6670984	1	145561594	T	C	0.379346	0.000218645	0.000915538	0.811249	-0.102789	0.0181503	1.4858e-08	-0.00212712	0.00891489	0.811413	0.686062	4	0.953979	1
ENSG00000118640	2	ENSG00000118640	85798919	rs1009	2	85808737	G	A	0.42638	0.000217249	0.000913198	0.81196	-0.464511	0.00764528	0	-0.000467693	0.00196595	0.811961	0.100472	20	0.954434	1
ENSG00000128311	22	ENSG00000128311	37411290	rs2160907	22	37435900	G	A	0.146217	-0.000302214	0.00127041	0.811969	0.267085	0.0116221	7.25408e-117	-0.00113153	0.00475684	0.811979	0.830119	20	0.954434	1
ENSG00000206560	3	ENSG00000206560	15805010	rs7630642	3	15727823	G	A	0.0869121	-0.000385977	0.00162268	0.811987	0.687027	0.0125884	0	-0.000561808	0.00236191	0.811988	0.464027	20	0.954434	1
ENSG00000085491	1	ENSG00000085491	108710064	rs828999	1	108744934	A	G	0.55317	0.00021694	0.000913863	0.812356	0.476812	0.0074991	0	0.000454979	0.00191663	0.812358	0.486295	20	0.954478	1
ENSG00000131097	17	ENSG00000131097	42925784	rs2289674	17	42953409	G	A	0.197342	0.000254483	0.00107111	0.8122	0.0597575	0.0104274	9.99582e-09	0.0042586	0.0179397	0.812358	0.411698	19	0.954478	1
ENSG00000225808	2	ENSG00000225808	178094076	rs2247446	2	178075676	T	C	0.211656	0.000275918	0.0011623	0.812354	-0.539181	0.0246031	1.86084e-106	-0.000511736	0.0021558	0.812365	0.0681415	20	0.954478	1
ENSG00000260879	1	ENSG00000260879	108743330	rs828999	1	108744934	A	G	0.55317	0.00021694	0.000913863	0.812356	0.319068	0.0186186	7.86049e-66	0.000679917	0.00286444	0.812374	0.287574	20	0.954478	1
ENSG00000101365	20	ENSG00000101365	2641953	rs1883977	20	2632010	C	T	0.208589	0.000254442	0.0010723	0.812436	-0.12663	0.00975188	1.48449e-38	-0.00200933	0.00846942	0.812466	0.631675	12	0.954478	1
ENSG00000267769	19	ENSG00000267769	4454647	rs34080966	19	4417845	C	T	0.243354	-0.000241545	0.00101866	0.812563	-0.729408	0.0207545	1.41045e-270	0.000331152	0.00139659	0.812567	0.0845792	20	0.954478	1
ENSG00000251196	5	ENSG00000251196	10654180	rs1473447	5	10621173	A	G	0.237219	0.000252609	0.00106486	0.812485	0.175836	0.0226943	9.33509e-15	0.00143662	0.00605885	0.812571	0.143812	9	0.954478	1
ENSG00000163378	3	ENSG00000163378	69043738	rs11128110	3	69093315	G	A	0.262781	0.00024097	0.00101648	0.812608	-0.313302	0.00976074	4.6714e-226	-0.000769128	0.0032445	0.812613	0.302082	20	0.954478	1
ENSG00000180902	2	ENSG00000180902	242691112	rs7595071	2	242574309	C	A	0.344581	-0.000231716	0.000978174	0.812745	-0.194614	0.00889437	3.9758e-106	0.00119064	0.00502652	0.812756	0.142017	17	0.954478	1
ENSG00000260844	15	ENSG00000260844	29008941	rs2305252	15	28267338	T	C	0.289366	-0.000596803	0.0025173	0.812594	0.145263	0.0260179	2.36131e-08	-0.00410842	0.0173448	0.81276	0.525965	6	0.954478	1
ENSG00000104964	19	ENSG00000104964	3058006	rs7938	19	3053574	C	T	0.322086	-0.000229683	0.000969632	0.812752	-0.134251	0.0108822	5.73919e-35	0.00171085	0.00722384	0.812786	0.488754	8	0.954478	1
ENSG00000136444	17	ENSG00000136444	48559748	rs2290861	17	48557348	T	C	0.375256	-0.000219638	0.000927386	0.812784	0.188913	0.00803299	2.72021e-122	-0.00116264	0.0049093	0.812793	0.472315	20	0.954478	1
ENSG00000164331	5	ENSG00000164331	72854835	rs2034440	5	72844629	G	A	0.217791	0.000256279	0.00108243	0.81284	-0.356067	0.00930831	0	-0.00071975	0.00304001	0.812844	0.445209	20	0.954478	1
ENSG00000183864	22	ENSG00000183864	41836261	rs79008	22	41850500	A	G	0.223926	-0.000264106	0.00111569	0.812874	-0.168761	0.0146535	1.0857e-30	0.00156497	0.00661245	0.812913	0.239216	20	0.954486	1
ENSG00000125450	17	ENSG00000125450	73216803	rs1478785	17	73222865	G	A	0.246421	0.000262443	0.00111086	0.813237	0.653028	0.00969943	0	0.000401886	0.0017011	0.813238	0.0103103	20	0.954712	1
ENSG00000168575	8	ENSG00000168575	42335531	rs2923446	8	42404177	G	A	0.416155	0.000215763	0.000913445	0.813271	0.295256	0.00862225	5.45006e-257	0.000730766	0.00309381	0.813276	0.0706438	15	0.954712	1
ENSG00000105063	19	ENSG00000105063	55755755	rs10419308	19	55739813	A	G	0.185072	0.000275734	0.00116843	0.813443	-0.134488	0.0112669	7.6278e-33	-0.00205025	0.00868968	0.813479	0.0549556	11	0.954712	1
ENSG00000168724	5	ENSG00000168724	34944383	rs37440	5	34948532	T	C	0.470348	-0.000218343	0.000925502	0.813496	-0.163565	0.00794269	3.15806e-94	0.0013349	0.00565867	0.813508	0.93308	20	0.954712	1
ENSG00000133265	19	ENSG00000133265	55782674	rs10419308	19	55739813	A	G	0.185072	0.000275734	0.00116843	0.813443	0.0934573	0.0156372	2.2784e-09	0.00295037	0.012512	0.813586	0.0941068	7	0.954712	1
ENSG00000218809	6	ENSG00000218809	41237795	rs2803496	6	41196156	C	T	0.0889571	0.000360633	0.0015295	0.8136	-0.579913	0.0322428	2.51729e-72	-0.000621875	0.0026377	0.813616	0.603334	19	0.954712	1
ENSG00000262758	17	ENSG00000262758	3711095	rs1183593	17	3725758	A	C	0.0562372	-0.000518679	0.00219859	0.813499	-0.332316	0.0517561	1.3556e-10	0.0015608	0.00662043	0.813623	0.735714	4	0.954712	1
ENSG00000130958	9	ENSG00000130958	99114490	rs36004171	9	99176392	T	C	0.0357873	-0.000585948	0.00248535	0.813618	-0.407689	0.0197291	7.24525e-95	0.00143724	0.00609659	0.81363	0.00829834	12	0.954712	1
ENSG00000120798	12	ENSG00000120798	95441574	rs35583	12	95422108	G	A	0.147239	-0.000276734	0.0011742	0.813682	0.204007	0.0106213	3.2094e-82	-0.0013565	0.00575613	0.813696	0.0607018	20	0.954712	1
ENSG00000106245	7	ENSG00000106245	99011751	rs2269985	7	99001625	T	C	0.0194274	0.000721056	0.00306049	0.813742	0.330655	0.0220355	6.74771e-51	0.00218069	0.00925698	0.813765	0.123789	20	0.954712	1
ENSG00000186132	2	ENSG00000186132	120092102	rs6712455	2	120078243	A	G	0.353783	-0.000216085	0.000917515	0.813812	-0.215076	0.0153348	1.08999e-44	0.00100469	0.00426661	0.813838	0.77561	20	0.954712	1
ENSG00000164116	4	ENSG00000164116	156620682	rs3796585	4	156639174	A	G	0.374233	-0.000215516	0.000915233	0.813839	0.0971298	0.00828385	9.46775e-32	-0.00221884	0.00942468	0.813876	0.196551	19	0.954712	1
ENSG00000165457	11	ENSG00000165457	71930319	rs11235465	11	71914145	G	A	0.0685072	0.000429259	0.00182308	0.813853	0.124366	0.0146922	2.5659e-17	0.00345157	0.0146646	0.813923	0.80782	4	0.954712	1
ENSG00000088899	20	ENSG00000088899	3148727	rs2295545	20	3164686	C	T	0.41002	-0.000215646	0.000916307	0.813943	0.0847386	0.0089625	3.23639e-21	-0.00254484	0.0108167	0.813999	0.778799	20	0.954728	1
ENSG00000162620	1	ENSG00000162620	74577785	rs489941	1	74672323	A	C	0.466258	-0.000214542	0.000912372	0.814094	-0.275317	0.00859017	2.18119e-225	0.000779257	0.00331399	0.814099	0.348076	20	0.954771	1
ENSG00000171428	8	ENSG00000171428	18054592	rs10888150	8	18066126	T	C	0.427403	0.000217681	0.000926124	0.814173	0.0974012	0.00805741	1.21631e-33	0.00223489	0.00951014	0.814208	0.332674	20	0.954794	1
ENSG00000185627	11	ENSG00000185627	244764	rs1128322	11	244197	T	C	0.269939	-0.000238544	0.00101572	0.814323	0.387491	0.00892863	0	-0.000615611	0.00262131	0.814326	0.12987	20	0.954794	1
ENSG00000167065	22	ENSG00000167065	31055957	rs7288635	22	31091633	C	A	0.264826	0.000238427	0.00101606	0.814475	-0.678315	0.00836658	0	-0.000351499	0.00149793	0.814476	0.430067	20	0.954794	1
ENSG00000250318	22	ENSG00000250318	31050332	rs7288635	22	31091633	C	A	0.264826	0.000238427	0.00101606	0.814475	-0.340674	0.0121661	1.54485e-172	-0.000699868	0.00298262	0.814481	0.37754	20	0.954794	1
ENSG00000261903	17	ENSG00000261903	2293966	rs2429919	17	2295633	A	C	0.353783	0.000510189	0.00217485	0.81453	0.414731	0.0220703	8.88045e-79	0.00123017	0.00524441	0.814545	0.079611	20	0.954794	1
ENSG00000129515	14	ENSG00000129515	35064844	rs7146042	14	35074380	T	C	0.407975	-0.000218014	0.000929446	0.814548	-0.370853	0.00774719	0	0.000587872	0.00250627	0.81455	0.993044	20	0.954794	1
ENSG00000169413	14	ENSG00000169413	21249918	rs11628398	14	21182800	A	G	0.327198	0.000229201	0.000977669	0.814646	-0.534739	0.00812304	0	-0.000428621	0.00182832	0.814648	0.0448425	10	0.954794	1
ENSG00000111481	12	ENSG00000111481	54720309	rs2178395	12	54737850	A	G	0.127812	-0.000332627	0.00141942	0.814721	0.149745	0.0122619	2.67561e-34	-0.00222129	0.00948064	0.814754	0.614433	12	0.954794	1
ENSG00000201772	7	ENSG00000201772	45144573	rs4553	7	45139892	A	G	0.275051	-0.00023847	0.00101741	0.814683	0.0895528	0.0116342	1.3886e-14	-0.0026629	0.0113663	0.814767	0.301171	19	0.954794	1
ENSG00000183077	17	ENSG00000183077	76193590	rs12450989	17	76188753	A	C	0.278119	-0.000237624	0.00101398	0.814716	0.106588	0.0112432	2.53799e-21	-0.00222937	0.00951604	0.814771	0.315677	6	0.954794	1
ENSG00000055208	6	ENSG00000055208	149636263	rs1534934	6	149555146	C	A	0.330266	-0.000483781	0.00206511	0.81478	-0.107987	0.00843092	1.4714e-37	0.00448	0.019127	0.814811	0.687728	20	0.954794	1
ENSG00000256582	12	ENSG00000256582	9859309	rs10219684	12	10026944	C	T	0.316973	-0.000229061	0.000978522	0.814916	-0.150352	0.0201345	8.17953e-14	0.0015235	0.0065114	0.815005	0.705171	10	0.954798	1
ENSG00000137106	9	ENSG00000137106	37429825	rs7856656	9	37421065	T	C	0.349693	0.000229032	0.000979512	0.815123	0.854513	0.0070011	0	0.000268026	0.00114628	0.815124	0.2678	18	0.954798	1
ENSG00000236156	9	ENSG00000236156	37434378	rs7856656	9	37421065	T	C	0.349693	0.000229032	0.000979512	0.815123	0.466948	0.0216218	1.95013e-103	0.000490486	0.00209781	0.815134	0.401346	17	0.954798	1
ENSG00000256210	19	ENSG00000256210	14903355	rs2041102	19	14912052	C	T	0.215746	0.000261178	0.00111636	0.81502	-0.157103	0.0248676	2.6566e-10	-0.00166246	0.00711075	0.815144	0.557108	4	0.954798	1
ENSG00000250559	9	ENSG00000250559	37432981	rs7856656	9	37421065	T	C	0.349693	0.000229032	0.000979512	0.815123	0.2776	0.0237969	1.915e-31	0.000825041	0.00352921	0.81516	0.484594	13	0.954798	1
ENSG00000071462	7	ENSG00000071462	73108423	rs11544049	7	73112341	T	C	0.0337423	0.000537382	0.00229908	0.815188	1.03255	0.0247035	0	0.000520443	0.00222665	0.815191	0.253369	11	0.954798	1
ENSG00000124783	6	ENSG00000124783	7308109	rs41337347	6	7284096	T	C	0.105317	-0.000355134	0.0015206	0.815335	-0.387623	0.0130133	5.80882e-195	0.000916183	0.003923	0.815341	0.350506	16	0.954853	1
ENSG00000235505	11	ENSG00000235505	104781038	rs7125155	11	104816917	C	T	0.0633947	-0.000394076	0.00168752	0.815354	0.420598	0.0179884	6.57713e-121	-0.000936942	0.00401239	0.815364	0.119475	14	0.954853	1
ENSG00000107864	10	ENSG00000107864	93929621	rs855702	10	93888052	G	A	0.377301	-0.000213687	0.000915259	0.815395	-0.0923446	0.00808466	3.23928e-30	0.00231402	0.00991341	0.815433	0.155312	20	0.95486	1
ENSG00000182359	11	ENSG00000182359	105935158	rs1047636	11	105947285	T	C	0.191207	-0.000272759	0.00116925	0.815546	-0.183812	0.010669	1.62029e-66	0.0014839	0.00636168	0.815563	0.728039	20	0.954939	1
ENSG00000066777	8	ENSG00000066777	68170829	rs12678025	8	68196817	G	A	0.301636	0.000225302	0.000966904	0.815751	-0.0733368	0.00873015	4.4496e-17	-0.00307215	0.0131895	0.81582	0.246292	20	0.955111	1
ENSG00000197822	5	ENSG00000197822	68821025	rs1134774	5	68575830	A	G	0.332311	-0.000224502	0.000963983	0.815847	0.124362	0.00984858	1.49119e-36	-0.00180523	0.00775274	0.815877	0.797671	20	0.955111	1
ENSG00000249249	5	ENSG00000249249	114947055	rs256989	5	114911565	C	T	0.41002	-0.000215781	0.000926518	0.815843	0.102212	0.0108595	4.85861e-21	-0.00211112	0.00906747	0.815899	0.259819	20	0.955111	1
ENSG00000212658	17	ENSG00000212658	39458590	rs758741	17	39458893	A	G	0.186094	-0.000271544	0.00116631	0.815899	0.221603	0.0291998	3.2189e-14	-0.00122536	0.00526554	0.815984	0.552386	20	0.955137	1
ENSG00000138688	4	ENSG00000138688	123178700	rs17454584	4	123353432	G	A	0.238241	-0.00024772	0.001066	0.81624	-0.120168	0.00927253	2.0733e-38	0.00206144	0.0088723	0.816269	0.172331	20	0.955381	1
ENSG00000251093	5	ENSG00000251093	90522590	rs7732832	5	90609868	T	G	0.0797546	0.000423078	0.00182087	0.816267	0.21818	0.0386969	1.7184e-08	0.00193912	0.0083528	0.81642	0.21199	20	0.955381	1
ENSG00000258551	15	ENSG00000258551	92050189	rs8043364	15	92013902	T	C	0.148262	0.000299686	0.00129086	0.816415	0.540024	0.030599	1.04679e-69	0.000554948	0.00239059	0.81643	0.640446	11	0.955381	1
ENSG00000134070	3	ENSG00000134070	10245988	rs451952	3	10302369	C	T	0.429448	0.000212108	0.000913652	0.816418	-0.0978127	0.00808504	1.0822e-33	-0.00216851	0.00934255	0.816452	0.384023	20	0.955381	1
ENSG00000215267	10	ENSG00000215267	5323784	rs7076488	10	5333008	G	A	0.396728	0.000215029	0.000926666	0.816502	0.56279	0.0180507	2.10437e-213	0.000382077	0.0016466	0.816507	0.557217	20	0.955381	1
ENSG00000137747	11	ENSG00000137747	117785766	rs2256111	11	117864047	A	G	0.49182	0.000215265	0.000928035	0.816571	-0.0834492	0.00796089	1.04071e-25	-0.00257959	0.0111237	0.816615	0.0954135	14	0.955428	1
ENSG00000138399	2	ENSG00000138399	170408322	rs746271	2	170429975	A	G	0.129857	-0.000295445	0.0012744	0.81667	0.65911	0.0154357	0	-0.000448248	0.00193355	0.816673	0.15815	20	0.955428	1
ENSG00000134453	10	ENSG00000134453	6145185	rs7899110	10	6130005	C	T	0.392638	0.000223551	0.000964627	0.816734	0.111553	0.00825033	1.17571e-41	0.00200399	0.00864855	0.81676	0.362627	16	0.955456	1
ENSG00000173811	3	ENSG00000173811	42781163	rs7617368	3	42774148	T	C	0.185072	-0.000270227	0.00116717	0.816909	0.540212	0.0278408	7.19527e-84	-0.000500224	0.00216074	0.816922	0.112516	19	0.955572	1
ENSG00000258352	12	ENSG00000258352	47530717	rs2408718	12	47600432	T	C	0.288344	0.000223211	0.00096646	0.817348	0.536631	0.019604	5.65691e-165	0.000415948	0.00180104	0.817354	0.965223	20	0.956004	1
ENSG00000130768	1	ENSG00000130768	28273586	rs7536088	1	28234325	G	A	0.383436	-0.000224903	0.000974945	0.817561	-0.156125	0.00817655	2.82156e-81	0.00144054	0.00624511	0.817574	0.962533	20	0.956063	1
ENSG00000270001	20	ENSG00000270001	23612708	rs35610040	20	23616469	C	T	0.228016	-0.000246575	0.00106887	0.817558	-0.28553	0.0252919	1.48041e-29	0.000863571	0.00374426	0.817595	0.49079	13	0.956063	1
ENSG00000233084	1	ENSG00000233084	249231011	rs34013644	1	249211350	C	T	0.0378323	0.000612326	0.0026536	0.817507	-0.427368	0.0618603	4.89461e-12	-0.00143278	0.00621263	0.817607	0.0368667	6	0.956063	1
ENSG00000167562	19	ENSG00000167562	53074751	rs10417895	19	53064136	G	A	0.234151	0.000245672	0.00106559	0.817664	-0.276098	0.010216	7.29533e-161	-0.000889798	0.00385958	0.81767	0.872233	8	0.956063	1
ENSG00000123870	19	ENSG00000123870	53096209	rs10417895	19	53064136	G	A	0.234151	0.000245672	0.00106559	0.817664	-0.115649	0.0124732	1.8303e-20	-0.00212429	0.00921682	0.817719	0.824465	6	0.956063	1
ENSG00000173581	19	ENSG00000173581	56158477	rs889091	19	56149077	T	C	0.0265849	-0.000654446	0.00284373	0.817986	-0.283918	0.0279469	3.0154e-24	0.00230505	0.0100186	0.818032	0.488357	10	0.956344	1
ENSG00000259548	15	ENSG00000259548	80125352	rs7166109	15	80126475	T	C	0.270961	-0.000233358	0.00101478	0.818123	0.523328	0.0221887	5.44231e-123	-0.000445912	0.00193917	0.818131	0.793549	20	0.956344	1
ENSG00000164061	3	ENSG00000164061	49650450	rs3895736	3	48658467	A	C	0.171779	0.000269419	0.00117126	0.818073	-0.138905	0.0176783	3.92191e-15	-0.00193959	0.0084357	0.818149	0.0292546	20	0.956344	1
ENSG00000115307	2	ENSG00000115307	74755419	rs6709863	2	74746080	T	C	0.156442	-0.000291483	0.0012686	0.818272	0.172226	0.0114761	6.56732e-51	-0.00169245	0.00736676	0.818293	0.0137813	20	0.956386	1
ENSG00000172673	6	ENSG00000172673	128134496	rs7738609	6	128295502	T	C	0.133947	-0.000292454	0.0012729	0.818284	-0.161424	0.0122343	9.4504e-40	0.00181171	0.00788665	0.818311	0.513569	9	0.956386	1
ENSG00000167107	17	ENSG00000167107	48527862	rs17641254	17	48537135	A	G	0.448875	-0.000212337	0.000925668	0.818567	0.171115	0.00789051	2.76942e-104	-0.0012409	0.00540992	0.818577	0.212446	20	0.956594	1
ENSG00000196209	20	ENSG00000196209	1461809	rs6135061	20	1462889	T	G	0.267894	-0.000233821	0.00101959	0.818614	-0.585536	0.00855106	0	0.000399329	0.00174131	0.818615	0.55852	20	0.956594	1
ENSG00000239941	3	ENSG00000239941	151852737	rs842497	3	151786022	A	G	0.419223	0.000212485	0.00092612	0.81853	0.109491	0.0198397	3.41321e-08	0.00194066	0.00846569	0.818684	0.794676	8	0.956601	1
ENSG00000178623	2	ENSG00000178623	241557762	rs2975788	2	241571858	G	A	0.447853	0.000209908	0.000916066	0.818759	0.29265	0.00851378	6.23366e-259	0.000717267	0.00313031	0.818763	0.00693697	20	0.95662	1
ENSG00000156508	6	ENSG00000156508	74229496	rs3822960	6	74230859	C	T	0.305726	0.000220915	0.000965093	0.818942	0.533512	0.00969572	0	0.000414077	0.00180896	0.818944	0.289032	20	0.956758	1
ENSG00000232912	1	ENSG00000232912	8489801	rs301819	1	8501786	A	G	0.466258	0.000208934	0.000913674	0.819122	0.173647	0.0191325	1.12641e-19	0.00120321	0.00526335	0.819178	0.00351774	20	0.956958	1
ENSG00000173530	8	ENSG00000173530	23007322	rs4242391	8	23000183	T	C	0.413088	0.000212153	0.000929351	0.819428	0.104181	0.00818785	4.36115e-37	0.0020364	0.00892202	0.819457	0.366078	7	0.956977	1
ENSG00000099290	10	ENSG00000099290	51860458	rs2338050	10	51804949	A	G	0.354806	-0.0002237	0.000980419	0.819516	-0.762983	0.0156393	0	0.000293191	0.001285	0.819518	0.139077	20	0.956977	1
ENSG00000115159	2	ENSG00000115159	157381024	rs298233	2	157305254	C	T	0.456033	0.000208176	0.000912877	0.819612	0.39	0.00780247	0	0.000533784	0.00234073	0.819614	0.0747873	20	0.956977	1
ENSG00000221890	22	ENSG00000221890	39227222	rs13053505	22	39245618	T	G	0.211656	-0.000279598	0.00122616	0.819625	0.322847	0.0102767	1.25072e-216	-0.000866038	0.00379805	0.81963	0.163349	20	0.956977	1
ENSG00000093010	22	ENSG00000093010	19943314	rs7287604	22	19915680	T	C	0.199387	0.000255937	0.00112256	0.81965	0.337827	0.0110184	1.92656e-206	0.000757597	0.00332297	0.819655	0.611852	18	0.956977	1
ENSG00000108559	17	ENSG00000108559	5293869	rs2309372	17	5298396	A	G	0.440695	0.000207977	0.000913074	0.81982	-0.398702	0.00846603	0	-0.000521636	0.00229014	0.819822	0.0024433	20	0.956977	1
ENSG00000065548	2	ENSG00000065548	187362486	rs7601385	2	186851224	G	A	0.173824	0.000303074	0.00133024	0.819774	0.114561	0.011673	9.78113e-23	0.00264552	0.0116147	0.819822	0.0505147	20	0.956977	1
ENSG00000102934	16	ENSG00000102934	57304301	rs1895515	16	57162656	G	A	0.360941	0.000222307	0.000975698	0.819767	-0.0710512	0.00871452	3.54419e-16	-0.00312883	0.0137377	0.819836	0.892081	15	0.956977	1
ENSG00000163520	3	ENSG00000163520	13626873	rs12485574	3	13817369	C	T	0.276074	-0.000223414	0.000980422	0.819743	0.0510419	0.00867292	3.9757e-09	-0.00437707	0.0192226	0.819876	0.0807505	13	0.956977	1
ENSG00000076924	19	ENSG00000076924	7689431	rs4134815	19	7693814	A	G	0.158487	-0.000289217	0.0012703	0.819898	-0.336794	0.0119093	6.08957e-176	0.000858734	0.00377187	0.819904	0.339052	18	0.956977	1
ENSG00000267885	1	ENSG00000267885	33439455	rs6682377	1	33513352	C	T	0.308793	-0.000230438	0.00101224	0.819917	-0.537758	0.0212348	1.72073e-141	0.000428516	0.00188241	0.819924	0.00214942	20	0.956977	1
ENSG00000115942	2	ENSG00000115942	201801049	rs10205561	2	201809704	T	C	0.207566	-0.000264878	0.00116321	0.819869	-0.0839238	0.0112471	8.5348e-14	0.00315618	0.0138667	0.819951	0.961236	19	0.956977	1
ENSG00000254030	22	ENSG00000254030	23257951	rs1475930	22	23250737	C	T	0.218814	0.000257085	0.00113079	0.820152	-0.304669	0.0233635	7.20771e-39	-0.000843815	0.00371209	0.820179	0.976808	10	0.957104	1
ENSG00000134375	1	ENSG00000134375	201932204	rs7513	1	201938995	T	C	0.46728	-0.000210473	0.00092575	0.820148	0.0692802	0.00797644	3.7675e-18	-0.003038	0.013367	0.820209	0.801491	11	0.957104	1
ENSG00000154217	17	ENSG00000154217	65533473	rs7210770	17	65390645	G	A	0.382413	0.000211457	0.000930578	0.820244	-0.234374	0.00813884	2.33861e-182	-0.000902218	0.0039706	0.820249	0.000674578	17	0.957104	1
ENSG00000150764	11	ENSG00000150764	111845588	rs12225443	11	111814931	C	A	0.328221	-0.000208206	0.000916855	0.820356	0.230121	0.0081235	1.57137e-176	-0.000904768	0.00398436	0.820362	0.113715	20	0.957162	1
ENSG00000114405	3	ENSG00000114405	62313268	rs9824098	3	62266799	T	C	0.402863	-0.000210746	0.000929484	0.820631	-0.220232	0.00790034	5.17126e-171	0.000956924	0.00422061	0.820636	0.207381	20	0.957327	1
ENSG00000152270	11	ENSG00000152270	14778809	rs11023374	11	14903636	C	T	0.283231	-0.000230228	0.00101649	0.820818	0.135444	0.00898848	2.60577e-51	-0.0016998	0.00750574	0.820838	0.0256335	20	0.957327	1
ENSG00000141698	17	ENSG00000141698	39986929	rs9896766	17	39983644	A	C	0.269939	-0.000229905	0.00101607	0.820991	0.974846	0.00820721	0	-0.000235837	0.00104228	0.820992	0.738105	20	0.957327	1
ENSG00000184363	11	ENSG00000184363	398761	rs7945319	11	405197	G	A	0.44274	-0.000207242	0.000916207	0.821049	0.141256	0.0100972	1.80419e-44	-0.00146714	0.00648701	0.821072	0.213783	10	0.957327	1
ENSG00000134954	11	ENSG00000134954	128393046	rs12418638	11	128163457	T	C	0.186094	-0.000242511	0.00107193	0.821017	-0.0768052	0.0094191	3.51499e-16	0.00315748	0.0139618	0.821084	0.820111	9	0.957327	1
ENSG00000228063	1	ENSG00000228063	219303623	rs7539768	1	219321179	G	T	0.124744	-0.000320617	0.00141667	0.820955	-0.165108	0.0300075	3.7508e-08	0.00194187	0.00858757	0.821104	0.386206	10	0.957327	1
ENSG00000120645	12	ENSG00000120645	231778	rs881194	12	239143	A	G	0.261759	0.00023053	0.00101963	0.821129	0.566635	0.0160363	1.72857e-273	0.00040684	0.00179948	0.821133	0.872807	17	0.957327	1
ENSG00000150656	18	ENSG00000150656	72228061	rs7577	18	72188347	C	T	0.297546	-0.000222027	0.000982419	0.821202	0.0772962	0.00912566	2.4497e-17	-0.00287241	0.0127143	0.821264	0.579207	12	0.957327	1
ENSG00000148204	9	ENSG00000148204	126130526	rs1891640	9	126152911	T	C	0.251534	-0.000254562	0.00112688	0.821279	-0.112586	0.00956404	5.45475e-32	0.00226104	0.0100109	0.821311	0.212451	20	0.957327	1
ENSG00000105058	19	ENSG00000105058	16299524	rs12982033	19	16313060	A	G	0.213701	0.000262278	0.00116119	0.821302	-0.107619	0.0105003	1.19331e-24	-0.00243709	0.0107924	0.821344	0.416999	14	0.957327	1
ENSG00000141759	18	ENSG00000141759	77763408	rs11664924	18	77770322	A	G	0.343558	-0.000209678	0.000929036	0.821439	0.0948917	0.00835741	7.0684e-30	-0.00220965	0.00979242	0.821474	0.201333	20	0.957327	1
ENSG00000141873	19	ENSG00000141873	2736176	rs2110118	19	2775144	C	T	0.237219	0.000251566	0.00111517	0.821523	0.403853	0.00928362	0	0.000622916	0.00276136	0.821526	0.131315	20	0.957327	1
ENSG00000172009	19	ENSG00000172009	2799528	rs2110118	19	2775144	C	T	0.237219	0.000251566	0.00111517	0.821523	0.220017	0.00934255	1.2554e-122	0.00114339	0.00506878	0.821531	0.125516	20	0.957327	1
ENSG00000164305	4	ENSG00000164305	185559756	rs1405939	4	185591444	T	C	0.116564	0.000309298	0.00137215	0.821659	-0.489101	0.0118462	0	-0.00063238	0.00280548	0.821662	0.90682	20	0.957327	1
ENSG00000244515	3	ENSG00000244515	156881086	rs1403108	3	157016809	A	G	0.253579	0.000232353	0.0010307	0.821644	-0.137068	0.0128974	2.21751e-26	-0.00169516	0.00752134	0.821683	0.0767719	20	0.957327	1
ENSG00000167768	12	ENSG00000167768	53071355	rs2741159	12	53071382	C	A	0.385481	0.000208875	0.000927194	0.821764	0.771931	0.00742929	0	0.000270587	0.00120114	0.821765	0.578448	20	0.957327	1
ENSG00000040531	17	ENSG00000040531	3552299	rs760273	17	3564068	A	G	0.232106	0.000241001	0.00106997	0.821792	-0.355663	0.0105881	2.28556e-247	-0.00067761	0.00300844	0.821796	0.467069	20	0.957327	1
ENSG00000226380	7	ENSG00000226380	130581910	rs157911	7	130567807	T	C	0.400818	-0.000206457	0.000916902	0.821849	-0.128267	0.00958477	7.66326e-41	0.00160958	0.00714938	0.821874	0.972491	20	0.957327	1
ENSG00000107331	9	ENSG00000107331	139912526	rs4880192	9	139927062	A	G	0.274029	0.000524303	0.002329	0.821886	-0.314593	0.0104477	3.447e-199	-0.00166661	0.0074034	0.821891	0.13875	20	0.957327	1
ENSG00000067715	12	ENSG00000067715	79551780	rs10506806	12	79454982	T	C	0.308793	0.000231536	0.00102905	0.821979	-0.125391	0.00871773	6.57821e-47	-0.00184652	0.00820775	0.822001	0.225268	20	0.957327	1
ENSG00000180539	9	ENSG00000180539	139926575	rs4880192	9	139927062	A	G	0.274029	0.000524303	0.002329	0.821886	0.0706173	0.0117939	2.1296e-09	0.00742458	0.0330039	0.82201	0.0363055	11	0.957327	1
ENSG00000217644	1	ENSG00000217644	33445808	rs1534893	1	33472942	G	A	0.309816	-0.000227592	0.00101218	0.822094	-0.437757	0.0209399	4.78173e-97	0.000519905	0.00231234	0.822104	0.00566921	20	0.957327	1
ENSG00000239670	1	ENSG00000239670	33453193	rs1534893	1	33472942	G	A	0.309816	-0.000227592	0.00101218	0.822094	0.250307	0.0246026	2.59052e-24	-0.000909253	0.00404476	0.822137	0.0776901	20	0.957327	1
ENSG00000142920	1	ENSG00000142920	33566418	rs1534893	1	33472942	G	A	0.309816	-0.000227592	0.00101218	0.822094	0.100896	0.0101027	1.7376e-23	-0.00225571	0.0100345	0.822138	0.0256408	20	0.957327	1
ENSG00000166925	7	ENSG00000166925	100068942	rs5015755	7	100013402	T	G	0.161554	0.000263245	0.00117158	0.822219	-0.153775	0.0107547	2.23899e-46	-0.00171188	0.00761975	0.822241	0.0515532	20	0.957327	1
ENSG00000141744	17	ENSG00000141744	37825481	rs876493	17	37824545	G	A	0.417178	0.000468459	0.00208513	0.822238	0.0653729	0.00830913	3.6151e-15	0.00716595	0.0319089	0.82231	0.379933	20	0.957327	1
ENSG00000258768	14	ENSG00000258768	20730553	rs1953550	14	20760873	A	G	0.099182	0.000352928	0.00157175	0.822334	-0.639499	0.0355372	2.12449e-72	-0.000551882	0.00245797	0.822347	0.31139	9	0.957327	1
ENSG00000179912	12	ENSG00000179912	57734090	rs3809114	12	57848639	G	A	0.466258	0.000469233	0.00209117	0.822456	-0.0591067	0.00803451	1.8865e-13	-0.00793874	0.0353961	0.822537	0.322861	16	0.957327	1
ENSG00000128815	10	ENSG00000128815	50041961	rs7082330	10	49956880	A	G	0.0797546	-0.000407213	0.00181641	0.822613	0.91423	0.0159934	0	-0.000445416	0.00198683	0.822614	0.956725	12	0.957327	1
ENSG00000128918	15	ENSG00000128918	58517843	rs12900448	15	58798813	T	C	0.249489	0.000242022	0.0010793	0.822571	-0.0623505	0.0103779	1.8783e-09	-0.00388163	0.0173223	0.822692	0.0630205	6	0.957327	1
ENSG00000237296	16	ENSG00000237296	22475935	rs4468604	16	22377003	A	G	0.301636	0.000219408	0.00097915	0.822695	-0.351804	0.0198952	5.68986e-70	-0.000623665	0.00278345	0.822709	0.462777	20	0.957327	1
ENSG00000114013	3	ENSG00000114013	121807098	rs12489988	3	121723700	A	G	0.106339	0.000330059	0.00147356	0.822767	0.265613	0.0132201	8.73983e-90	0.00124263	0.0055481	0.822778	0.583597	20	0.957327	1
ENSG00000079335	1	ENSG00000079335	100898208	rs10875290	1	100853755	T	G	0.374233	0.000204914	0.000915127	0.822821	-0.538059	0.00750707	0	-0.000380839	0.0017008	0.822822	0.0510282	20	0.957327	1
ENSG00000185031	1	ENSG00000185031	65451030	rs11579758	1	65445542	G	A	0.234151	0.000242072	0.00108065	0.822752	-0.0752355	0.0109625	6.7429e-12	-0.00321753	0.0143712	0.822845	0.0694958	20	0.957327	1
ENSG00000164082	3	ENSG00000164082	51746857	rs1055429	3	51570508	T	C	0.120654	0.000295922	0.00132182	0.822855	0.34856	0.0117448	1.48106e-193	0.000848984	0.00379234	0.82286	0.259504	20	0.957327	1
ENSG00000196911	6	ENSG00000196911	117032689	rs666019	6	117036403	G	A	0.0378323	0.000470093	0.00209968	0.822844	0.284233	0.0206965	6.40564e-43	0.0016539	0.00738816	0.822868	0.835266	6	0.957327	1
ENSG00000231711	22	ENSG00000231711	46438439	rs8136517	22	46439433	C	T	0.0613497	0.000417246	0.00186426	0.822903	-1.04318	0.0369801	4.49681e-175	-0.000399974	0.00178714	0.822908	0.460025	5	0.957327	1
ENSG00000122678	7	ENSG00000122678	44116992	rs28745596	7	44111189	C	T	0.0838446	-0.000342752	0.00153186	0.822953	0.727728	0.0134248	0	-0.000470989	0.00210501	0.822955	0.855755	14	0.957327	1
ENSG00000167658	19	ENSG00000167658	3980760	rs735842	19	4007080	C	T	0.200409	-0.000274974	0.00122866	0.822913	-0.103492	0.0110312	6.4856e-21	0.00265695	0.0118754	0.822962	0.134599	18	0.957327	1
ENSG00000197296	20	ENSG00000197296	42935643	rs1971447	20	42826555	A	C	0.460123	-0.000204723	0.000915266	0.823009	-0.0644261	0.00870199	1.3254e-13	0.00317764	0.0142129	0.823089	0.758137	20	0.957355	1
ENSG00000244165	19	ENSG00000244165	10224131	rs16997771	19	10148713	C	T	0.0347648	0.000611056	0.00273505	0.823211	-0.432585	0.0287615	3.99127e-51	-0.00141257	0.00632328	0.82323			0.957355	1
ENSG00000133657	3	ENSG00000133657	194171247	rs711987	3	194256036	A	G	0.117587	0.000360079	0.00161174	0.823216	-0.19681	0.0152884	6.37073e-38	-0.00182957	0.00819054	0.823242	0.87357	11	0.957355	1
ENSG00000158156	1	ENSG00000158156	28290290	rs10902682	1	28274984	A	G	0.360941	0.00020508	0.000918317	0.823285	-0.151437	0.0085911	1.5233e-69	-0.00135423	0.00606451	0.823299	0.999979	20	0.957355	1
ENSG00000173401	12	ENSG00000173401	75746379	rs4019363	12	75840040	A	G	0.376278	0.000207058	0.000927156	0.823281	0.0847416	0.0085	2.07062e-23	0.00244341	0.0109437	0.823325	0.39295	20	0.957355	1
ENSG00000080371	12	ENSG00000080371	72166676	rs328753	12	72186657	A	G	0.153374	0.000282948	0.00126753	0.823358	0.27532	0.0107833	8.70158e-144	0.00102771	0.004604	0.823364	0.356038	20	0.957355	1
ENSG00000104852	19	ENSG00000104852	49600269	rs11083959	19	49573206	T	C	0.242331	0.000227124	0.00101825	0.823495	-0.145041	0.00981186	1.9083e-49	-0.00156593	0.00702125	0.823515	0.46904	17	0.957398	1
ENSG00000188242	5	ENSG00000188242	469726	rs2241597	5	480509	A	G	0.127812	-0.000316863	0.00142017	0.823444	-0.142512	0.0197379	5.19111e-13	0.00222342	0.00997001	0.823527	0.873229	11	0.957398	1
ENSG00000237438	22	ENSG00000237438	17528571	rs16981964	22	17538189	C	T	0.0777096	0.00034267	0.00153733	0.823615	0.969846	0.0277176	3.1712e-268	0.000353324	0.00158517	0.823618	0.579131	10	0.95743	1
ENSG00000132604	16	ENSG00000132604	69415969	rs9939870	16	69396585	T	C	0.246421	0.000229258	0.0010309	0.824014	-0.192535	0.00909849	2.17605e-99	-0.00119073	0.00535466	0.824023	0.455691	20	0.957827	1
ENSG00000259820	8	ENSG00000259820	135807389	rs737196	8	135847442	C	T	0.374233	0.00021751	0.000978762	0.824135	-0.36118	0.0189385	4.38126e-81	-0.00060222	0.00271008	0.824147	0.180497	20	0.957827	1
ENSG00000184178	4	ENSG00000184178	53985695	rs4864453	4	54137228	A	G	0.0807771	0.000387699	0.00174524	0.8242	-0.261765	0.0140307	1.11611e-77	-0.0014811	0.0066677	0.824213	0.221805	20	0.957827	1
ENSG00000259642	15	ENSG00000259642	80216153	rs7171636	15	80202920	T	C	0.169734	0.00024939	0.00112227	0.824143	0.0765138	0.0102275	7.36472e-14	0.00325942	0.014674	0.824219	0.643531	11	0.957827	1
ENSG00000107020	9	ENSG00000107020	5397925	rs2381277	9	5381870	A	G	0.355828	0.000213595	0.000962112	0.824309	0.654003	0.00823307	0	0.000326596	0.00147112	0.82431	0.23193	20	0.957827	1
ENSG00000183605	10	ENSG00000183605	120912729	rs10749291	10	120920588	T	C	0.564417	0.000202558	0.000912659	0.824359	-0.719836	0.00684783	0	-0.000281394	0.00126787	0.824359	0.154409	20	0.957827	1
ENSG00000010030	6	ENSG00000010030	36339291	rs11757823	6	36356322	C	T	0.47137	0.000202532	0.00091276	0.8244	-0.501349	0.00753428	0	-0.000403974	0.00182062	0.824401	0.12179	20	0.957827	1
ENSG00000146021	5	ENSG00000146021	137012484	rs17797119	5	137070445	G	A	0.383436	0.000202991	0.000915206	0.824471	0.224314	0.00804462	4.20618e-171	0.000904941	0.00408015	0.824476	0.278241	20	0.957841	1
ENSG00000123353	12	ENSG00000123353	56213683	rs11829536	12	56140027	A	C	0.0368098	0.000570088	0.00257116	0.824529	0.210375	0.0197427	1.63829e-26	0.00270987	0.0122245	0.824566	0.631502	10	0.957841	1
ENSG00000135392	12	ENSG00000135392	56219676	rs11829536	12	56140027	A	C	0.0368098	0.000570088	0.00257116	0.824529	0.149637	0.0197608	3.66392e-14	0.00380981	0.01719	0.824603	0.552301	6	0.957841	1
ENSG00000123360	12	ENSG00000123360	54958078	rs10747699	12	54955324	T	C	0.309816	0.000214241	0.000967088	0.824678	0.406098	0.00874885	0	0.00052756	0.00238144	0.82468	0.304461	20	0.957858	1
ENSG00000196683	7	ENSG00000196683	22857360	rs10276099	7	22862950	A	G	0.329243	-0.000213446	0.00096394	0.824757	-0.433943	0.0080263	0	0.000491876	0.00222137	0.824758	0.536213	20	0.957875	1
ENSG00000051009	11	ENSG00000051009	6244253	rs11040803	11	6226115	T	C	0.257669	0.000227651	0.00102982	0.825046	0.473935	0.00847873	0	0.000480342	0.00217293	0.825047	0.841987	20	0.95808	1
ENSG00000180878	11	ENSG00000180878	6229579	rs11040803	11	6226115	T	C	0.257669	0.000227651	0.00102982	0.825046	0.0861196	0.0139424	6.5414e-10	0.00264343	0.0119656	0.825156	0.671794	17	0.95808	1
ENSG00000137145	9	ENSG00000137145	19302286	rs7043344	9	19253435	C	T	0.374233	0.000212244	0.000961013	0.825205	0.193063	0.00899626	3.65155e-102	0.00109935	0.00497797	0.825214	0.12486	20	0.95808	1
ENSG00000186081	12	ENSG00000186081	52911415	rs585224	12	52922872	A	G	0.379346	-0.000212415	0.000961917	0.825229	-0.186841	0.00885563	8.19272e-99	0.00113687	0.00514859	0.825238	0.334663	15	0.95808	1
ENSG00000128340	22	ENSG00000128340	37630894	rs4821609	22	37618078	A	G	0.280164	-0.000224355	0.00101626	0.825275	-0.252532	0.00859408	8.69162e-190	0.000888421	0.00402439	0.82528	0.271111	20	0.95808	1
ENSG00000169567	5	ENSG00000169567	130501074	rs17165675	5	130496769	C	T	0.0368098	0.000578815	0.00262403	0.825418	-0.700836	0.0342169	3.10326e-93	-0.000825892	0.00374436	0.825428	0.111504	20	0.95808	1
ENSG00000117676	1	ENSG00000117676	26878886	rs17162190	1	26872832	A	G	0.219836	-0.000249324	0.00113062	0.825467	0.245965	0.00957503	1.5836e-145	-0.00101365	0.00459684	0.825473	0.00226942	20	0.95808	1
ENSG00000143870	2	ENSG00000143870	10950810	rs1734343	2	10937037	G	T	0.473415	-0.000201041	0.000911842	0.825499	-0.327986	0.0115457	1.62898e-177	0.000612955	0.00278021	0.825504	0.811773	20	0.95808	1
ENSG00000143882	2	ENSG00000143882	10893505	rs1734343	2	10937037	G	T	0.473415	-0.000201041	0.000911842	0.825499	-0.0820564	0.0087581	7.30839e-21	0.00245003	0.0111155	0.825547	0.818598	18	0.95808	1
ENSG00000154309	1	ENSG00000154309	223083871	rs17534774	1	223000871	G	T	0.149284	0.000279616	0.00126878	0.825574	-0.254527	0.0129484	5.03648e-86	-0.00109857	0.00498517	0.825585	0.154255	20	0.95808	1
ENSG00000158477	1	ENSG00000158477	158225993	rs3181030	1	158220291	C	T	0.0828221	0.000336862	0.00153037	0.825779	-0.680459	0.0132699	0	-0.000495052	0.00224904	0.82578	0.122967	20	0.95808	1
ENSG00000136888	9	ENSG00000136888	117355339	rs4979439	9	117351829	A	G	0.364008	-0.000202467	0.000920088	0.825831	0.0961322	0.00829956	5.0373e-31	-0.00210613	0.0095728	0.825862	0.0780518	20	0.95808	1
ENSG00000185324	16	ENSG00000185324	89754958	rs11538871	16	89977745	T	C	0.0613497	0.000349728	0.00158968	0.825872	-0.874431	0.0161811	0	-0.000399949	0.00181797	0.825873	0.149873	20	0.95808	1
ENSG00000260259	16	ENSG00000260259	89751002	rs11538871	16	89977745	T	C	0.0613497	0.000349728	0.00158968	0.825872	0.443367	0.0380279	2.0645e-31	0.000788799	0.0035861	0.825902	0.305528	20	0.95808	1
ENSG00000099810	9	ENSG00000099810	21867640	rs2027484	9	21866500	T	C	0.269939	0.000226431	0.00102958	0.82593	-0.202461	0.00861388	3.71215e-122	-0.0011184	0.00508558	0.825937	0.554454	20	0.95808	1
ENSG00000167302	17	ENSG00000167302	79207484	rs9896850	17	79191726	T	C	0.47955	-0.000201293	0.000915516	0.825974	0.15711	0.0108653	2.17428e-47	-0.00128122	0.00582792	0.825994	0.0361159	20	0.95808	1
ENSG00000141699	17	ENSG00000141699	40747086	rs9897702	17	40609405	A	G	0.254601	0.000223377	0.00101613	0.826003	0.11026	0.00890213	3.11959e-35	0.00202591	0.00921722	0.82603	0.342405	20	0.95808	1
ENSG00000185347	14	ENSG00000185347	105961052	rs8005568	14	105971794	C	T	0.252556	-0.000237578	0.00108185	0.826179	-0.181139	0.00978476	1.64029e-76	0.00131158	0.00597288	0.826191	0.865712	6	0.95808	1
ENSG00000156973	2	ENSG00000156973	232624058	rs838446	2	232609868	C	T	0.348671	-0.000211478	0.000963171	0.82621	-0.174057	0.00849217	2.32785e-93	0.00121499	0.00553396	0.82622	0.0847452	20	0.95808	1
ENSG00000066654	16	ENSG00000066654	20749196	rs9927006	16	20723699	A	G	0.420245	0.000200457	0.000913813	0.826367	0.189082	0.00807187	2.38877e-121	0.00106016	0.00483311	0.826375	0.702199	20	0.95808	1
ENSG00000129625	5	ENSG00000129625	112235160	rs2546115	5	112214093	T	C	0.306748	-0.000215595	0.000983196	0.826432	-0.240461	0.00930665	3.35377e-147	0.000896588	0.00408894	0.826438	0.00172082	20	0.95808	1
ENSG00000254685	1	ENSG00000254685	74681846	rs792310	1	74665493	A	G	0.466258	-0.000200004	0.000912372	0.826484	-0.576324	0.0108384	0	0.000347034	0.0015831	0.826485	0.170845	20	0.95808	1
ENSG00000179119	11	ENSG00000179119	18642143	rs7395655	11	18667066	C	T	0.515337	-0.000202839	0.000926278	0.826663	0.05327	0.00794221	1.9839e-11	-0.00380775	0.0173976	0.826754	0.109345	6	0.95808	1
ENSG00000260641	4	ENSG00000260641	99582878	rs883509	4	99563676	G	A	0.356851	-0.000203553	0.000930752	0.826886	0.377305	0.0194459	7.3082e-84	-0.000539493	0.002467	0.826897	0.426929	16	0.95808	1
ENSG00000141469	18	ENSG00000141469	43318288	rs4890587	18	43308083	C	T	0.0777096	0.000387516	0.00177247	0.826938	0.419565	0.0139306	2.79942e-199	0.000923614	0.00422465	0.826942	0.021158	20	0.95808	1
ENSG00000134202	1	ENSG00000134202	110280469	rs4970777	1	110283785	C	T	0.448875	-0.000199592	0.000913417	0.82703	-0.899464	0.00634462	0	0.000221902	0.00101551	0.82703	0.618639	18	0.95808	1
ENSG00000137275	6	ENSG00000137275	3089823	rs2064310	6	3080324	C	A	0.0654397	-0.000522114	0.00238964	0.827047	0.551543	0.0179227	5.9301e-208	-0.000946643	0.00433275	0.827051	0.880391	10	0.95808	1
ENSG00000174177	16	ENSG00000174177	88777332	rs11076704	16	88777995	T	C	0.423313	0.000199911	0.000916111	0.82726	-0.246571	0.0102799	3.91187e-127	-0.000810765	0.00371556	0.827267	0.935544	20	0.95808	1
ENSG00000108292	17	ENSG00000108292	36873925	rs3760148	17	36860927	T	G	0.182004	0.000244695	0.00112275	0.827475	0.19122	0.0156228	1.905e-34	0.00127965	0.00587247	0.827502	0.516146	14	0.95808	1
ENSG00000266040	17	ENSG00000266040	36861123	rs3760148	17	36860927	T	G	0.182004	0.000244695	0.00112275	0.827475	0.244019	0.0293228	8.66368e-17	0.00100277	0.00460268	0.827533	0.331949	13	0.95808	1
ENSG00000211820	14	ENSG00000211820	22788871	rs12588964	14	22862973	A	C	0.276074	-0.000210731	0.000967243	0.827532	-0.307184	0.0201771	2.43576e-52	0.00068601	0.00314907	0.82755	0.675206	20	0.95808	1
ENSG00000211817	14	ENSG00000211817	22749309	rs12588964	14	22862973	A	C	0.276074	-0.000210731	0.000967243	0.827532	-0.209974	0.0204028	7.70483e-25	0.00100361	0.00460753	0.82757	0.869949	20	0.95808	1
ENSG00000178636	4	ENSG00000178636	120123863	rs11737086	4	120127117	C	T	0.334356	-0.000210022	0.00096412	0.827556	0.376486	0.0236918	7.31511e-57	-0.000557847	0.00256108	0.827572	0.613605	20	0.95808	1
ENSG00000154556	4	ENSG00000154556	186692202	rs2278938	4	186836629	T	C	0.48773	-0.000201551	0.000925283	0.827564	0.118035	0.00795214	7.69936e-50	-0.00170755	0.00783988	0.827582	0.794873	20	0.95808	1
ENSG00000233154	1	ENSG00000233154	116993905	rs10754444	1	117049676	C	T	0.141104	-0.000301725	0.00138516	0.827564	-0.218379	0.0288991	4.1374e-14	0.00138166	0.00634554	0.827634	0.0679179	7	0.95808	1
ENSG00000145331	4	ENSG00000145331	100476527	rs13129571	4	100472004	T	C	0.0357873	-0.000500445	0.00229812	0.827614	-0.263995	0.025671	8.33736e-25	0.00189566	0.00870711	0.827652	0.265183	15	0.95808	1
ENSG00000123454	9	ENSG00000123454	136512974	rs2519072	9	136550817	G	A	0.412065	-0.000212691	0.000977091	0.82768	-0.162979	0.0110583	3.66422e-49	0.00130502	0.00599584	0.827699	0.323983	13	0.95808	1
ENSG00000186687	5	ENSG00000186687	130523811	rs6860180	5	130418187	G	A	0.0940695	-0.000362555	0.00166694	0.827821	-0.228757	0.0143472	3.11619e-57	0.00158489	0.00728764	0.827837	0.126993	20	0.95808	1
ENSG00000211972	14	ENSG00000211972	107131296	rs7143784	14	107143294	G	A	0.417178	0.000198787	0.000914309	0.827882	0.882095	0.0155096	0	0.000225358	0.00103653	0.827884	0.191505	16	0.95808	1
ENSG00000223648	14	ENSG00000223648	107114007	rs7143784	14	107143294	G	A	0.417178	0.000198787	0.000914309	0.827882	0.676777	0.0172838	0	0.000293726	0.001351	0.827885	0.175916	15	0.95808	1
ENSG00000137221	6	ENSG00000137221	43459777	rs1111786	6	43496869	A	G	0.0245399	-0.000600256	0.00276001	0.827832	0.179099	0.0268667	2.6251e-11	-0.00335153	0.0154187	0.827922	0.120183	3	0.95808	1
ENSG00000268947	19	ENSG00000268947	35754728	rs4806115	19	35722226	T	C	0.126789	0.00029787	0.00137056	0.827947	0.38669	0.0303634	3.7591e-37	0.000770306	0.00354484	0.827972	0.612394	20	0.95808	1
ENSG00000166326	11	ENSG00000166326	35757064	rs2970330	11	35788567	T	G	0.130879	0.000280479	0.00129069	0.827967	0.253459	0.0114629	2.46627e-108	0.00110661	0.00509255	0.827975	0.789737	20	0.95808	1
ENSG00000114021	3	ENSG00000114021	100063997	rs2289506	3	100064902	T	C	0.349693	-0.000209243	0.000963285	0.828039	-0.285626	0.0123037	3.24259e-119	0.000732577	0.00337269	0.828046	0.0286434	20	0.95808	1
ENSG00000130638	22	ENSG00000130638	46154432	rs134861	22	46069109	A	C	0.168712	-0.000265182	0.00122083	0.828041	0.306858	0.0106365	5.14039e-183	-0.000864184	0.0039786	0.828046	0.758786	20	0.95808	1
ENSG00000163349	1	ENSG00000163349	114496120	rs2358996	1	114515717	A	G	0.427403	0.000198548	0.000914062	0.828041	0.0765271	0.00815785	6.54736e-21	0.00259448	0.0119475	0.828086	0.107004	20	0.95808	1
ENSG00000226874	7	ENSG00000226874	30583858	rs38437	7	30559676	C	T	0.168712	-0.00026407	0.00121633	0.828128	1.04848	0.0209982	0	-0.00025186	0.0011601	0.828129	0.457158	18	0.95808	1
ENSG00000224397	20	ENSG00000224397	48890177	rs4811022	20	48907991	T	C	0.420245	0.000201052	0.000926298	0.828171	-0.555057	0.017877	1.19165e-211	-0.000362218	0.00166887	0.828175	0.456914	20	0.95808	1
ENSG00000264520	7	ENSG00000264520	30569288	rs38437	7	30559676	C	T	0.168712	-0.00026407	0.00121633	0.828128	0.162137	0.0265215	9.753e-10	-0.00162868	0.00750661	0.828234	0.544406	12	0.95808	1
ENSG00000203801	6	ENSG00000203801	109082001	rs9384686	6	109053056	C	T	0.411043	-0.000201114	0.000926766	0.828204	-0.162972	0.0222117	2.18109e-13	0.00123404	0.00568915	0.828277	0.959636	9	0.95808	1
ENSG00000166323	11	ENSG00000166323	108258752	rs7131306	11	108324816	C	T	0.171779	-0.000267413	0.00123386	0.82842	0.0750553	0.0113284	3.46309e-11	-0.00356287	0.0164481	0.82851	0.182833	9	0.95808	1
ENSG00000140848	16	ENSG00000140848	57154163	rs16966632	16	57165978	A	G	0.0347648	-0.000496877	0.00229505	0.828599	0.525269	0.0197751	1.86169e-155	-0.000945947	0.00436944	0.828604	0.219885	10	0.95808	1
ENSG00000168961	17	ENSG00000168961	25966705	rs12449977	17	25964779	T	C	0.228016	0.000231209	0.00106923	0.828801	-0.743519	0.0092916	0	-0.000310967	0.00143807	0.828801	0.0263391	20	0.95808	1
ENSG00000137497	11	ENSG00000137497	71752824	rs10898815	11	71739423	A	G	0.472393	-0.000197284	0.000912766	0.82888	0.189725	0.0080216	1.13103e-123	-0.00103984	0.00481119	0.828887	0.0337694	20	0.95808	1
ENSG00000117266	1	ENSG00000117266	205487822	rs12561888	1	205483795	G	A	0.435583	0.000200895	0.00092961	0.828905	0.0550964	0.00804232	7.34377e-12	0.00364625	0.0168808	0.828988	0.103642	10	0.95808	1
ENSG00000179051	1	ENSG00000179051	17749738	rs12078935	1	17791882	T	C	0.415133	-0.000200173	0.000926886	0.829017	0.216637	0.00836978	1.02956e-147	-0.000924005	0.00427868	0.829022	0.264662	16	0.95808	1
ENSG00000130734	19	ENSG00000130734	10659332	rs10439163	19	10645495	G	A	0.424335	0.000197892	0.000916128	0.828981	0.0645107	0.00865637	9.1657e-14	0.00306758	0.0142071	0.829052	0.0106607	9	0.95808	1
ENSG00000186187	16	ENSG00000186187	75088910	rs11149788	16	75025548	T	C	0.273006	-0.000222265	0.00102975	0.82911	0.164171	0.00887159	1.87477e-76	-0.00135387	0.00627287	0.829121	0.900326	20	0.95808	1
ENSG00000241644	7	ENSG00000241644	30767409	rs10239122	7	30778815	A	G	0.0981595	-0.000312326	0.00144621	0.829018	0.106415	0.018505	8.89268e-09	-0.00293498	0.0135999	0.829137	0.694597	14	0.95808	1
ENSG00000114988	2	ENSG00000114988	97388733	rs6746896	2	97410949	G	A	0.310838	0.00021099	0.000977934	0.829182	0.167348	0.00838247	1.13267e-88	0.00126079	0.00584407	0.829192	0.371747	20	0.95808	1
ENSG00000135960	2	ENSG00000135960	109558377	rs5021634	2	109582357	A	G	0.152352	-0.000293794	0.00136212	0.829229	0.093192	0.0115377	6.62711e-16	-0.00315257	0.0146214	0.829289	0.700539	11	0.95808	1
ENSG00000232133	2	ENSG00000232133	202003494	rs2041766	2	202021495	T	C	0.209611	-0.000250348	0.00116082	0.82925	-0.203508	0.0279436	3.2696e-13	0.00123016	0.00570657	0.829324	0.968678	16	0.95808	1
ENSG00000256581	12	ENSG00000256581	129499544	rs470646	12	129494104	G	T	0.309816	0.000211645	0.00098179	0.829322	0.76255	0.0178978	0	0.000277549	0.00128752	0.829325	0.667837	20	0.95808	1
ENSG00000188897	16	ENSG00000188897	11535573	rs7102	16	11642242	C	T	0.355828	0.000200701	0.000931429	0.829396	-0.1226	0.0096873	1.0391e-36	-0.00163703	0.00759837	0.829421	0.2919	7	0.95808	1
ENSG00000109929	11	ENSG00000109929	121171282	rs727422	11	121168178	A	G	0.0725971	-0.000377164	0.00175073	0.82943	0.541962	0.0162947	1.46351e-242	-0.000695923	0.00323042	0.829434	0.754599	20	0.95808	1
ENSG00000259293	15	ENSG00000259293	58759011	rs1869143	15	58792483	G	T	0.152352	0.000278134	0.00129115	0.829442	0.310594	0.0329207	3.92489e-21	0.000895493	0.00415811	0.829486	0.355229	14	0.95808	1
ENSG00000103222	16	ENSG00000103222	16140182	rs8045000	16	16043888	C	T	0.305726	0.0002281	0.00105918	0.829491	-0.202797	0.00893859	5.91225e-114	-0.00112477	0.0052231	0.829498	0.0594951	18	0.95808	1
ENSG00000160695	11	ENSG00000160695	118945545	rs471000	11	118936910	T	C	0.153374	-0.0002628	0.00122058	0.829529	-0.381325	0.0109861	5.62452e-264	0.000689174	0.00320096	0.829532	0.0984017	19	0.95808	1
ENSG00000160678	1	ENSG00000160678	153602457	rs28380060	1	153605909	G	A	0.472393	-0.000196515	0.000912766	0.829537	0.161938	0.00873763	1.1104e-76	-0.00121352	0.00563689	0.829548	0.138813	20	0.95808	1
ENSG00000139626	12	ENSG00000139626	53593096	rs2272300	12	53587468	G	T	0.0858896	-0.000361036	0.00167716	0.82956	0.689893	0.0130586	0	-0.000523321	0.00243106	0.829561	0.8562	20	0.95808	1
ENSG00000060709	12	ENSG00000060709	131040754	rs1983313	12	130963148	T	C	0.362986	-0.000207654	0.000964691	0.829569	0.172851	0.008339	1.93677e-95	-0.00120135	0.00558136	0.829578	0.0065297	13	0.95808	1
ENSG00000068305	15	ENSG00000068305	100137020	rs8026614	15	100051136	T	C	0.456033	0.000199261	0.00092573	0.829575	-0.153813	0.00795172	2.31672e-83	-0.00129547	0.00601891	0.829585	0.807693	10	0.95808	1
ENSG00000140090	14	ENSG00000140090	92875760	rs17783630	14	92955385	A	C	0.456033	0.000199235	0.00092573	0.829597	0.467183	0.00754296	0	0.00042646	0.00198153	0.829598	0.769947	19	0.95808	1
ENSG00000100599	14	ENSG00000100599	93067728	rs17783630	14	92955385	A	C	0.456033	0.000199235	0.00092573	0.829597	0.185582	0.00791827	1.78548e-121	0.00107357	0.00498846	0.829604	0.966347	17	0.95808	1
ENSG00000146833	7	ENSG00000146833	99495902	rs2571997	7	99514417	A	C	0.466258	0.000196288	0.000912811	0.829739	-0.690266	0.00715596	0	-0.000284366	0.00132241	0.829739	0.00963628	20	0.958163	1
ENSG00000087077	7	ENSG00000087077	100467918	rs3757868	7	100482720	A	G	0.184049	-0.000250722	0.00116702	0.829892	-0.370859	0.0168625	3.34546e-107	0.000676057	0.00314695	0.8299	0.757663	20	0.95818	1
ENSG00000196504	2	ENSG00000196504	153541309	rs4664605	2	153573528	C	T	0.350716	0.000209755	0.000977024	0.830011	0.104266	0.00850662	1.54101e-34	0.00201174	0.00937196	0.830036	0.0332965	20	0.95818	1
ENSG00000163041	1	ENSG00000163041	226254627	rs6700189	1	226259807	G	T	0.282209	0.000514071	0.00239754	0.830223	0.644135	0.0166436	0	0.00079808	0.00372217	0.830225	0.579813	20	0.95818	1
ENSG00000100053	22	ENSG00000100053	25599573	rs2269672	22	25597331	T	C	0.477505	0.000199128	0.000928401	0.830169	0.0641144	0.00828458	1.002e-14	0.00310583	0.0144859	0.830233	0.51057	20	0.95818	1
ENSG00000173868	17	ENSG00000173868	47304426	rs11650975	17	47345563	T	C	0.248466	0.00023138	0.0010794	0.830266	0.183835	0.00920399	9.38428e-89	0.00125863	0.00587192	0.830276	0.00104134	20	0.95818	1
ENSG00000253616	8	ENSG00000253616	22930445	rs11784599	8	22932122	A	C	0.209611	0.000239751	0.00111898	0.830346	-1.02664	0.0194521	0	-0.000233529	0.00108995	0.830348	0.750846	13	0.95818	1
ENSG00000168807	16	ENSG00000168807	69281993	rs8057931	16	69159533	G	A	0.195297	-0.000232364	0.00108448	0.830341	0.219594	0.00998481	3.37518e-107	-0.00105815	0.00493879	0.830349	0.201168	20	0.95818	1
ENSG00000173535	8	ENSG00000173535	22958409	rs11784599	8	22932122	A	C	0.209611	0.000239751	0.00111898	0.830346	-0.302453	0.00980008	3.83107e-209	-0.000792687	0.00369979	0.83035	0.775915	14	0.95818	1
ENSG00000246130	8	ENSG00000246130	22933437	rs11784599	8	22932122	A	C	0.209611	0.000239751	0.00111898	0.830346	-0.179665	0.0249334	5.77039e-13	-0.00133443	0.00623093	0.83042	0.654601	7	0.95818	1
ENSG00000164002	1	ENSG00000164002	40978320	rs3795344	1	40981230	A	G	0.0327198	0.000525384	0.0024536	0.830448	0.448013	0.024361	1.56237e-75	0.0011727	0.00547701	0.830459	0.0214755	15	0.95818	1
ENSG00000152454	19	ENSG00000152454	58455622	rs6510112	19	58417426	A	G	0.255624	0.000227501	0.00106356	0.83062	-0.187447	0.00901979	6.32432e-96	-0.00121368	0.00567419	0.830629	0.421388	20	0.95818	1
ENSG00000100941	14	ENSG00000100941	39648404	rs10148712	14	39647406	G	T	0.102249	-0.000315188	0.00147386	0.830663	0.182083	0.0134882	1.57651e-41	-0.00173101	0.00809547	0.830684	0.49176	20	0.95818	1
ENSG00000168487	8	ENSG00000168487	22046044	rs3857979	8	22055348	C	T	0.52454	-0.000482459	0.00225711	0.830741	-0.141175	0.00850988	8.28719e-62	0.00341744	0.0159893	0.830755	0.97511	12	0.95818	1
ENSG00000221914	8	ENSG00000221914	26189601	rs17055073	8	26124195	T	C	0.102249	-0.000325708	0.00152366	0.830729	0.20239	0.0196004	5.38683e-25	-0.00160931	0.00752995	0.830765	0.840979	6	0.95818	1
ENSG00000118257	2	ENSG00000118257	206604785	rs849563	2	206610502	G	T	0.119632	0.000286951	0.00134202	0.830687	-0.0770697	0.0114992	2.053e-11	-0.00372326	0.0174219	0.830772	0.285773	9	0.95818	1
ENSG00000160229	19	ENSG00000160229	20975516	rs396748	19	20982627	G	A	0.236196	-0.000228451	0.00106906	0.830786	-0.401796	0.0180216	4.11331e-110	0.000568576	0.00266082	0.830793	0.656055	20	0.95818	1
ENSG00000110442	11	ENSG00000110442	36303025	rs7128260	11	36301180	T	C	0.195297	-0.000231768	0.00108456	0.830783	0.0887807	0.0094752	7.26695e-21	-0.00261056	0.0122194	0.830827	0.275018	8	0.95818	1
ENSG00000076242	3	ENSG00000076242	37071101	rs1800734	3	37034946	A	G	0.266871	0.000236741	0.00110896	0.830952	0.411112	0.0137437	1.34541e-196	0.000575855	0.00269753	0.830957	0.201983	20	0.958197	1
ENSG00000158104	12	ENSG00000158104	122289467	rs1610041	12	122283781	C	T	0.375256	0.000198034	0.000927721	0.830966	0.522403	0.0116979	0	0.000379084	0.00177589	0.830968	0.606267	20	0.958197	1
ENSG00000180900	8	ENSG00000180900	144885319	rs4875054	8	144875588	A	G	0.346626	-0.000209003	0.00098036	0.831179	0.111664	0.00902042	3.39552e-35	-0.00187172	0.00878088	0.831203	0.323952	18	0.958221	1
ENSG00000170917	4	ENSG00000170917	123828926	rs10452197	4	123810328	C	T	0.130879	-0.000281134	0.00131888	0.831201	0.279382	0.0118402	4.23629e-123	-0.00100627	0.0047209	0.831207	0.0383941	20	0.958221	1
ENSG00000142303	19	ENSG00000142303	8660373	rs12461770	19	8775038	C	T	0.118609	0.00028697	0.0013463	0.831207	-0.115315	0.0119053	3.45809e-22	-0.00248858	0.0116779	0.831247	0.118775	4	0.958221	1
ENSG00000086300	7	ENSG00000086300	26372745	rs4506105	7	26377234	A	G	0.299591	0.000208639	0.000979362	0.831299	-0.112967	0.00852091	4.07738e-40	-0.0018469	0.00867058	0.831321	0.397146	20	0.958221	1
ENSG00000134086	3	ENSG00000134086	10188298	rs1642739	3	10195485	A	C	0.126789	-0.000282459	0.00132594	0.831307	0.17765	0.0123229	4.0926e-47	-0.00158997	0.00746461	0.831326	0.223976	9	0.958221	1
ENSG00000105479	19	ENSG00000105479	48812422	rs10409472	19	48808130	C	T	0.204499	-0.000241204	0.00113262	0.831357	-0.183132	0.00953604	3.4134e-82	0.00131711	0.00618509	0.831367	0.273733	20	0.958221	1
ENSG00000246082	3	ENSG00000246082	131082354	rs7623918	3	131078605	A	G	0.0214724	-0.000618844	0.00290845	0.831503	-1.09049	0.0231142	0	0.000567492	0.00266713	0.831505	0.431354	8	0.958247	1
ENSG00000250608	3	ENSG00000250608	131072127	rs7623918	3	131078605	A	G	0.0214724	-0.000618844	0.00290845	0.831503	-0.936257	0.0547141	1.212e-65	0.000660977	0.00310671	0.831516	0.465576	8	0.958247	1
ENSG00000111229	12	ENSG00000111229	110880428	rs4766492	12	110929261	C	T	0.386503	-0.00019717	0.000927227	0.831604	-0.234211	0.0151385	5.42857e-54	0.000841849	0.00395932	0.83162	0.334971	20	0.958294	1
ENSG00000172250	22	ENSG00000172250	42902575	rs137088	22	42981890	A	G	0.109407	-0.00027547	0.00129635	0.831719	0.124608	0.0127675	1.6749e-22	-0.00221069	0.0104059	0.831759	0.48288	10	0.958382	1
ENSG00000100129	22	ENSG00000100129	38265144	rs11913731	22	38255199	G	A	0.0480573	0.000401179	0.00189385	0.832237	0.230526	0.0188761	2.6624e-34	0.00174027	0.00821655	0.832262	0.069527	6	0.958844	1
ENSG00000143552	1	ENSG00000143552	154046376	rs11265099	1	154080957	G	A	0.284254	-0.000214636	0.0010134	0.832265	0.114641	0.00873898	2.58329e-39	-0.00187224	0.00884087	0.832286	0.0669663	20	0.958844	1
ENSG00000105486	19	ENSG00000105486	48646281	rs3730976	19	48639472	C	T	0.394683	0.000193551	0.000914782	0.832434	0.236052	0.00806679	3.14119e-188	0.000819949	0.00387544	0.832438	0.479393	20	0.958922	1
ENSG00000186026	19	ENSG00000186026	44585031	rs6509134	19	44550108	C	T	0.108384	-0.00028071	0.00132715	0.832487	-0.159297	0.0128333	2.22731e-35	0.00176218	0.00833253	0.832511	0.349121	20	0.958922	1
ENSG00000111801	6	ENSG00000111801	26447171	rs2281027	6	26446705	G	A	0.0204499	-0.000746347	0.00352937	0.832523	-0.406242	0.0303669	8.15243e-41	0.0018372	0.00868894	0.832543	0.744277	11	0.958922	1
ENSG00000174100	17	ENSG00000174100	36466045	rs8066255	17	36410559	G	A	0.161554	0.000282441	0.00133678	0.832666	0.270486	0.0124347	6.55603e-105	0.0010442	0.0049424	0.832673	0.909494	10	0.958958	1
ENSG00000174093	17	ENSG00000174093	36379787	rs8066255	17	36410559	G	A	0.161554	0.000282441	0.00133678	0.832666	-0.269413	0.0279869	6.18589e-22	-0.00104836	0.00496304	0.832705	0.743291	11	0.958958	1
ENSG00000100271	22	ENSG00000100271	43460478	rs8141749	22	43483242	T	C	0.47955	0.000192566	0.000912285	0.832824	-0.115311	0.00795663	1.35329e-47	-0.00166997	0.00791239	0.832842	0.486659	16	0.958958	1
ENSG00000007312	17	ENSG00000007312	62007907	rs12946669	17	62006007	T	C	0.393661	0.000192972	0.000914403	0.832859	-0.108093	0.00822576	1.9218e-39	-0.00178524	0.0084605	0.832881	0.102576	20	0.958958	1
ENSG00000140807	16	ENSG00000140807	50626444	rs4486887	16	50677571	C	T	0.263804	0.00020718	0.000981831	0.832877	-0.0866731	0.00882852	9.47565e-23	-0.00239036	0.0113306	0.832915	0.410366	10	0.958958	1
ENSG00000156735	8	ENSG00000156735	38052435	rs4379415	8	38055186	T	C	0.254601	-0.000214504	0.00101698	0.832947	-0.240968	0.00986998	1.20858e-131	0.000890178	0.00422056	0.832954	0.286783	20	0.958958	1
ENSG00000231813	1	ENSG00000231813	161607828	rs1340976	1	161661489	C	A	0.219836	-0.000225024	0.00106709	0.832984	-0.248306	0.0245531	4.83799e-24	0.000906237	0.00429841	0.83302	0.134855	19	0.958961	1
ENSG00000135972	2	ENSG00000135972	105685429	rs12616421	2	105715187	A	C	0.225971	0.000227685	0.00108174	0.833293	-0.582733	0.0090969	0	-0.000390719	0.00185634	0.833294	0.0121117	20	0.959017	1
ENSG00000260228	16	ENSG00000260228	83832505	rs11641114	16	83785148	T	C	0.0419223	0.000493517	0.00234458	0.833283	-0.836561	0.0480093	5.33072e-68	-0.000589935	0.00280284	0.833295	0.552491	12	0.959017	1
ENSG00000259235	15	ENSG00000259235	48482561	rs7168752	15	48600780	C	T	0.171779	-0.000259838	0.00123469	0.833317	1.30757	0.019426	0	-0.000198718	0.000944264	0.833318	0.774896	20	0.959017	1
ENSG00000104177	15	ENSG00000104177	48451169	rs7168752	15	48600780	C	T	0.171779	-0.000259838	0.00123469	0.833317	0.355659	0.0117273	4.99101e-202	-0.000730582	0.00347162	0.833321	0.777652	20	0.959017	1
ENSG00000255325	8	ENSG00000255325	123499904	rs7836045	8	123684295	A	G	0.0756646	-0.000362576	0.00172395	0.83342	-0.223741	0.0378721	3.4671e-09	0.00162052	0.00770998	0.833524	0.58948	3	0.959129	1
ENSG00000168070	11	ENSG00000168070	64722273	rs675090	11	64700767	G	A	0.246421	0.000223872	0.00106452	0.833431	-0.0625666	0.0110906	1.6867e-08	-0.00357814	0.017026	0.833545	0.679141	6	0.959129	1
ENSG00000189190	19	ENSG00000189190	53278746	rs12973596	19	53288873	T	C	0.415133	-0.000192544	0.000916884	0.833669	-0.464575	0.0112302	0	0.000414451	0.00197362	0.833671	0.21784	9	0.959202	1
ENSG00000207523	1	ENSG00000207523	93306342	rs10874744	1	93306317	G	A	0.377301	-0.000201599	0.000960823	0.833809	-0.0653618	0.010027	7.09671e-11	0.00308436	0.0147077	0.833894	0.453296	20	0.959342	1
ENSG00000085872	19	ENSG00000085872	16641020	rs8103548	19	16714966	C	T	0.0797546	0.000371202	0.0017702	0.833906	-0.121858	0.0154666	3.3054e-15	-0.00304618	0.0145319	0.833964	0.736112	7	0.959342	1
ENSG00000072786	5	ENSG00000072786	171542233	rs3103583	5	171536970	T	C	0.100204	0.000289273	0.00138117	0.834104	-0.254687	0.0120845	1.33773e-98	-0.0011358	0.00542328	0.834112	0.528703	12	0.959342	1
ENSG00000198553	13	ENSG00000198553	50592224	rs2760912	13	50732675	A	G	0.190184	-0.000244793	0.00116961	0.834218	0.16811	0.0102782	3.94179e-60	-0.00145615	0.00695796	0.834231	0.00758437	20	0.959342	1
ENSG00000183844	21	ENSG00000183844	42702748	rs449043	21	42700410	G	A	0.196319	0.000233427	0.00111609	0.834334	0.885718	0.00864393	0	0.000263545	0.0012601	0.834334	0.676137	20	0.959342	1
ENSG00000074803	15	ENSG00000074803	48540068	rs964611	15	48597514	A	C	0.171779	-0.000258165	0.00123469	0.834375	1.66449	0.00859228	0	-0.000155101	0.000741779	0.834375	0.76253	20	0.959342	1
ENSG00000188467	15	ENSG00000188467	48424019	rs964611	15	48597514	A	C	0.171779	-0.000258165	0.00123469	0.834375	0.358643	0.011212	1.63754e-224	-0.000719837	0.00344273	0.834379	0.759699	20	0.959342	1
ENSG00000128951	15	ENSG00000128951	48629389	rs964611	15	48597514	A	C	0.171779	-0.000258165	0.00123469	0.834375	0.314482	0.0107876	7.83478e-187	-0.00082092	0.00392619	0.83438	0.812639	20	0.959342	1
ENSG00000259488	15	ENSG00000259488	48614301	rs964611	15	48597514	A	C	0.171779	-0.000258165	0.00123469	0.834375	0.30963	0.0149936	9.60159e-95	-0.000833784	0.00398782	0.834384	0.767042	20	0.959342	1
ENSG00000222365	20	ENSG00000222365	47896901	rs237743	20	47903019	A	G	0.202454	-0.000223594	0.00106966	0.834422	-0.666996	0.016619	0	0.000335226	0.00160372	0.834424	0.181984	20	0.959342	1
ENSG00000251060	7	ENSG00000251060	142419673	rs1964988	7	142394525	C	T	0.437628	0.00019313	0.000925914	0.834773	-0.898885	0.0169784	0	-0.000214855	0.00103008	0.834775	0.709993	20	0.959602	1
ENSG00000168904	15	ENSG00000168904	99861250	rs896700	15	99659518	G	A	0.488753	-0.000190278	0.00091225	0.834775	-0.297808	0.00779507	0	0.00063893	0.00306326	0.834778	0.515378	20	0.959602	1
ENSG00000127561	16	ENSG00000127561	2041968	rs17135745	16	2036780	T	C	0.179959	0.000234221	0.00112379	0.834901	0.326909	0.011486	3.5018e-178	0.00071647	0.0034377	0.834905	0.123982	20	0.959676	1
ENSG00000257497	12	ENSG00000257497	75880752	rs10879922	12	75878751	G	A	0.376278	-0.000193116	0.000927156	0.835004	-0.897536	0.0153575	0	0.000215162	0.00103301	0.835005	0.184036	20	0.959719	1
ENSG00000128602	7	ENSG00000128602	128841049	rs2718102	7	128810971	T	C	0.194274	-0.000232729	0.00111779	0.83507	-0.0907668	0.010248	8.21974e-19	0.00256403	0.0123184	0.835114	0.273792	12	0.959772	1
ENSG00000175727	12	ENSG00000175727	122572947	rs10744177	12	122630009	G	T	0.440695	0.000192671	0.000926424	0.83525	-0.172809	0.0117997	1.44579e-48	-0.00111494	0.00536151	0.835266	0.216362	20	0.959873	1
ENSG00000254946	11	ENSG00000254946	15593522	rs4756815	11	15625225	T	C	0.225971	0.000526637	0.00253433	0.835384	-0.212531	0.0274539	9.83281e-15	-0.00247793	0.0119288	0.835442	0.25403	14	0.960003	1
ENSG00000169031	2	ENSG00000169031	228104394	rs1950134	2	228062952	A	G	0.241309	-0.000211716	0.00102002	0.835572	-0.135423	0.00898021	2.18611e-51	0.00156336	0.00753279	0.835588	0.422414	20	0.960097	1
ENSG00000137656	11	ENSG00000137656	116631295	rs623908	11	116640368	G	A	0.402863	-0.000189608	0.000914605	0.835766	0.132858	0.0079961	5.39127e-62	-0.00142715	0.00688459	0.835779	0.003737	20	0.960245	1
ENSG00000196588	22	ENSG00000196588	40919495	rs5758004	22	40950781	A	G	0.497955	0.000191744	0.000925275	0.835831	-0.0973607	0.00793098	1.21881e-34	-0.00196942	0.00950493	0.835854	0.0796419	20	0.960258	1
ENSG00000090447	16	ENSG00000090447	4315131	rs444985	16	4325875	G	T	0.260736	0.000213387	0.00103055	0.835962	-0.0841361	0.00903873	1.2977e-20	-0.00253622	0.0122517	0.836002	0.306512	7	0.960322	1
ENSG00000151726	4	ENSG00000151726	185712360	rs1996546	4	185714289	T	G	0.132924	-0.000263712	0.00127378	0.835986	-0.066613	0.0115978	9.26849e-09	0.00395886	0.0191345	0.83609	0.711457	19	0.960322	1
ENSG00000167633	19	ENSG00000167633	55307208	rs10407012	19	55387953	A	G	0.114519	0.000299123	0.00144575	0.836089	-0.383217	0.0206673	9.42833e-77	-0.000780558	0.0037729	0.836099	0.385472	5	0.960322	1
ENSG00000259514	15	ENSG00000259514	76633177	rs2078437	15	76669580	T	C	0.0664622	0.000337946	0.00163457	0.836205	-0.641337	0.0350921	1.28979e-74	-0.00052694	0.00254885	0.836216	0.0713347	20	0.960383	1
ENSG00000249274	3	ENSG00000249274	98501534	rs704585	3	98503683	C	T	0.412065	-0.000188586	0.00091348	0.836441	0.486715	0.0180448	3.09876e-160	-0.000387467	0.00187688	0.836446	0.024328	20	0.960547	1
ENSG00000250673	4	ENSG00000250673	147147958	rs9308199	4	147102862	T	C	0.359918	-0.000198745	0.000962947	0.836484	0.936024	0.0162398	0	-0.000212329	0.00102877	0.836485	0.18975	20	0.960547	1
ENSG00000172164	8	ENSG00000172164	121686749	rs6988816	8	121794052	G	A	0.0828221	-0.000364912	0.00176861	0.836536	0.224605	0.0152157	2.59829e-49	-0.00162468	0.00787508	0.836551	0.010931	9	0.96055	1
ENSG00000148362	9	ENSG00000148362	139887653	rs11145951	9	139860264	C	T	0.52045	0.000406342	0.00197211	0.836757	-0.130529	0.00909193	9.68658e-47	-0.00311303	0.0151101	0.836773	0.907669	16	0.960728	1
ENSG00000166311	11	ENSG00000166311	6413941	rs2723656	11	6420261	C	T	0.122699	0.000277423	0.00134665	0.836784	-0.0991205	0.0118015	4.503e-17	-0.00279884	0.0135901	0.836832			0.960728	1
ENSG00000163659	3	ENSG00000163659	156407791	rs4680299	3	156387233	A	C	0.0327198	0.0005393	0.00262202	0.83704	-0.246015	0.019928	5.1706e-35	-0.00219214	0.0106594	0.837062	0.92918	10	0.960919	1
ENSG00000110446	11	ENSG00000110446	60712279	rs489172	11	60637164	C	T	0.182004	0.000239756	0.00116688	0.837206	-0.242298	0.00974315	1.62729e-136	-0.000989508	0.00481602	0.837211	0.382134	20	0.961018	1
ENSG00000038945	8	ENSG00000038945	16195193	rs7823625	8	16402524	C	T	0.402863	-0.000190233	0.000926379	0.837298	-0.371057	0.00780028	0	0.000512678	0.00249662	0.837299	0.64261	20	0.961046	1
ENSG00000255518	8	ENSG00000255518	11414645	rs998683	8	11353000	A	G	0.249489	0.000208485	0.00101664	0.837516	-0.529926	0.0213059	1.4877e-136	-0.000393423	0.00191853	0.837522	0.495589	20	0.961228	1
ENSG00000155130	6	ENSG00000155130	114181594	rs2049923	6	113788356	A	C	0.319018	-0.000197731	0.000964908	0.837633	0.196438	0.0125664	4.40754e-55	-0.00100658	0.00491243	0.837647	0.295117	15	0.961242	1
ENSG00000164134	4	ENSG00000164134	140281898	rs3828506	4	140310520	C	T	0.195297	0.000251763	0.0012293	0.837727	0.11335	0.0101198	4.0407e-29	0.00222112	0.010847	0.837754	0.0299757	16	0.961242	1
ENSG00000112941	5	ENSG00000112941	6735939	rs274724	5	6717558	G	A	0.0235174	-0.000612277	0.00299059	0.83778	-0.556198	0.0253765	1.75754e-106	0.00110083	0.00537708	0.837787	0.167408	9	0.961242	1
ENSG00000138613	15	ENSG00000138613	63584771	rs4984241	15	63623463	A	G	0.360941	-0.000187138	0.000915116	0.837966	-0.15508	0.00813044	4.15282e-81	0.00120672	0.00590127	0.837975	0.18858	20	0.961242	1
ENSG00000184060	17	ENSG00000184060	29259851	rs17879128	17	29421869	C	A	0.0276074	-0.00058168	0.00284445	0.837966	-0.223769	0.030208	1.2861e-13	0.00259947	0.0127164	0.838026			0.961242	1
ENSG00000167978	16	ENSG00000167978	2812434	rs2240145	16	2807083	C	A	0.0153374	0.000828222	0.00405104	0.838005	0.247118	0.0263066	5.78743e-21	0.00335152	0.016397	0.838042			0.961242	1
ENSG00000197632	18	ENSG00000197632	61555025	rs2689416	18	61520361	C	T	0.488753	-0.000189143	0.000925636	0.838089	-0.182502	0.0083108	7.01156e-107	0.00103639	0.00507215	0.838096	0.199939	20	0.961242	1
ENSG00000267546	17	ENSG00000267546	74547757	rs3744050	17	74557976	A	G	0.379346	-0.000186938	0.000915179	0.838148	0.252733	0.0192767	2.85572e-39	-0.000739664	0.00362156	0.838167	0.433546	11	0.961242	1
ENSG00000169105	15	ENSG00000169105	40764256	rs4924478	15	40818499	A	G	0.4182	-0.000189058	0.000926177	0.838254	-0.0833568	0.0079865	1.6768e-25	0.00226806	0.0111131	0.838285	0.0943873	20	0.961242	1
ENSG00000172460	16	ENSG00000172460	2891157	rs7192880	16	2911320	T	C	0.458078	0.000186349	0.000913306	0.838324	-0.475131	0.00857934	0	-0.000392205	0.00192223	0.838325	0.00783894	12	0.961242	1
ENSG00000005001	16	ENSG00000005001	2905449	rs7192880	16	2911320	T	C	0.458078	0.000186349	0.000913306	0.838324	-0.171833	0.00855717	1.09069e-89	-0.00108448	0.00531535	0.838332	0.00918274	11	0.961242	1
ENSG00000160683	11	ENSG00000160683	118761491	rs6589684	11	118610957	A	G	0.209611	0.000227762	0.00111574	0.838248	0.0594469	0.0105004	1.5014e-08	0.00383135	0.0187809	0.838351	0.176697	15	0.961242	1
ENSG00000153310	8	ENSG00000153310	130940607	rs10956504	8	130981907	A	C	0.233129	0.000227054	0.00111265	0.838302	0.0776999	0.00992513	4.9333e-15	0.00292219	0.0143247	0.838357	0.0534678	20	0.961242	1
ENSG00000106484	7	ENSG00000106484	130136089	rs9656392	7	130320912	T	C	0.211656	0.000217771	0.00106854	0.838509	-0.154354	0.00946205	7.97768e-60	-0.00141085	0.00692321	0.838521	0.128833	20	0.961242	1
ENSG00000182841	22	ENSG00000182841	42964636	rs7287384	22	42917154	T	C	0.188139	-0.000618245	0.00303473	0.83857	0.333472	0.0221912	4.87175e-51	-0.00185396	0.00910123	0.838584	0.650987	11	0.961242	1
ENSG00000057294	12	ENSG00000057294	32996726	rs7954545	12	33048743	T	C	0.337423	-0.000196344	0.000964078	0.838619	0.185031	0.0084213	5.36024e-107	-0.00106114	0.00521058	0.838626	0.127074	20	0.961242	1
ENSG00000158793	1	ENSG00000158793	161091555	rs17389237	1	161092761	G	A	0.0746421	0.000332221	0.00163148	0.838641	-0.156314	0.0147594	3.28769e-26	-0.00212535	0.0104391	0.83867	0.0748414	20	0.961242	1
ENSG00000223501	6	ENSG00000223501	33228936	rs1061801	6	33282338	A	G	0.186094	0.000228105	0.00112034	0.838663	-0.134634	0.0159059	2.57471e-17	-0.00169426	0.00832377	0.838709	0.0274321	14	0.961242	1
ENSG00000227057	6	ENSG00000227057	33252094	rs1061801	6	33282338	A	G	0.186094	0.000228105	0.00112034	0.838663	0.106518	0.0159219	2.2317e-11	0.00214147	0.0105227	0.838737	0.0299103	8	0.961242	1
ENSG00000185730	8	ENSG00000185730	144376038	rs7386378	8	144379934	T	C	0.482618	0.000188748	0.000928105	0.838847	0.484174	0.00815502	0	0.000389834	0.00191689	0.838848	0.304095	20	0.961285	1
ENSG00000113360	5	ENSG00000113360	31466453	rs17409624	5	31528733	T	C	0.498978	0.000185603	0.000912693	0.838856	0.074349	0.00869538	1.2266e-17	0.00249637	0.0122793	0.838901	0.596764	20	0.961285	1
ENSG00000179859	17	ENSG00000179859	7817956	rs9908139	17	7830610	A	G	0.424335	-0.000188344	0.000926817	0.838966	-0.0935619	0.00950099	7.01999e-23	0.00201304	0.00990803	0.839	0.233078	20	0.961302	1
ENSG00000174917	19	ENSG00000174917	5679669	rs4807046	19	5647672	C	T	0.0235174	0.00068227	0.0033592	0.839053	0.263655	0.0273774	5.94967e-22	0.00258774	0.0127437	0.839088	0.156561	9	0.961302	1
ENSG00000088038	19	ENSG00000088038	54650431	rs36638	19	54644494	C	T	0.432515	0.000188639	0.000928956	0.839084	0.111189	0.00922344	1.8253e-33	0.00169657	0.00835596	0.839106	0.353873	18	0.961302	1
ENSG00000107897	10	ENSG00000107897	27507602	rs4747589	10	27490226	A	G	0.306748	0.000196149	0.000966211	0.839129	-0.0807714	0.0089758	2.28199e-19	-0.00242844	0.0119653	0.839169	0.381806	20	0.961302	1
ENSG00000105186	19	ENSG00000105186	33127470	rs7250780	19	33123576	C	T	0.0623722	0.000390081	0.00192617	0.839513	0.442445	0.0170452	1.50804e-148	0.000881649	0.0043536	0.839518	0.62657	18	0.961538	1
ENSG00000246898	16	ENSG00000246898	66444232	rs2289149	16	66442406	C	T	0.354806	-0.000194944	0.00096317	0.839606	0.937154	0.0164832	0	-0.000208017	0.00102777	0.839607	0.239968	20	0.961538	1
ENSG00000232229	10	ENSG00000232229	91594942	rs3740040	10	91597426	C	T	0.170757	-0.000265433	0.00131168	0.839634	0.976198	0.0233682	0	-0.000271905	0.00134368	0.839636	0.324796	20	0.961538	1
ENSG00000180190	8	ENSG00000180190	467792	rs11136871	8	533699	G	T	0.384458	0.000187936	0.000928782	0.839646	-0.0651511	0.0088992	2.46129e-13	-0.00288462	0.0142613	0.839706	0.659806	20	0.961538	1
ENSG00000159761	16	ENSG00000159761	67701690	rs11558534	16	67867739	T	G	0.0337423	0.00044405	0.00219676	0.839808	-0.645523	0.0249617	1.84917e-147	-0.000687892	0.00340317	0.839813	0.248646	20	0.961538	1
ENSG00000102901	16	ENSG00000102901	67871887	rs11558534	16	67867739	T	G	0.0337423	0.00044405	0.00219676	0.839808	0.242718	0.0255262	1.93251e-21	0.00182949	0.00905269	0.839844	0.648193	18	0.961538	1
ENSG00000182208	11	ENSG00000182208	1506582	rs7127084	11	1533682	T	C	0.120654	0.000286901	0.00141942	0.839819	-0.136564	0.0128674	2.58728e-26	-0.00210086	0.0103957	0.839847	0.13815	18	0.961538	1
ENSG00000119638	14	ENSG00000119638	75571434	rs4649	14	75601663	A	G	0.0470348	-0.000392035	0.00193939	0.839804	0.117364	0.0180766	8.43671e-11	-0.00334034	0.0165326	0.839881	0.360924	10	0.961538	1
ENSG00000108961	17	ENSG00000108961	8192612	rs7210250	17	8126809	G	A	0.0224949	0.000682305	0.00337953	0.84	-0.204524	0.0298122	6.86679e-12	-0.00333607	0.0165311	0.840068			0.961612	1
ENSG00000259319	14	ENSG00000259319	75892415	rs4899563	14	75884983	C	T	0.468303	0.000184183	0.000912819	0.840093	-0.136495	0.0189988	6.75031e-13	-0.00134938	0.00669019	0.840156	0.102798	12	0.961612	1
ENSG00000135249	7	ENSG00000135249	105190328	rs1706902	7	105195276	G	T	0.0593047	-0.000389679	0.00193302	0.840237	-0.194612	0.0166165	1.1064e-31	0.00200234	0.00993415	0.84026	0.0426679	7	0.961612	1
ENSG00000166479	18	ENSG00000166479	66361730	rs427911	18	66371289	C	T	0.122699	0.000328247	0.00162892	0.840298	0.413596	0.0142281	8.85332e-186	0.000793642	0.00393853	0.840302	0.479798	5	0.961612	1
ENSG00000164941	8	ENSG00000164941	95859756	rs713113	8	95877787	C	T	0.53681	0.000183875	0.000912851	0.840363	0.199548	0.00786557	5.43483e-142	0.000921455	0.00457474	0.840368	0.881834	20	0.961612	1
ENSG00000151693	2	ENSG00000151693	9446353	rs3811594	2	9528801	C	T	0.112474	0.000286902	0.00142477	0.840412	0.128168	0.0142783	2.79771e-19	0.00223849	0.0111193	0.840451	0.461094	13	0.961612	1
ENSG00000170113	15	ENSG00000170113	23071641	rs7174119	15	23078384	A	G	0.365031	-0.000186892	0.000928397	0.840459	0.243087	0.00870573	1.41869e-171	-0.00076883	0.0038193	0.840463	0.0864237	7	0.961612	1
ENSG00000204677	5	ENSG00000204677	177457983	rs7703727	5	177057437	T	C	0.447853	0.000186226	0.000925746	0.840571	-0.189215	0.00947476	9.96541e-89	-0.000984206	0.00489281	0.840579	0.317463	18	0.961612	1
ENSG00000028137	1	ENSG00000028137	12248172	rs6697733	1	12242458	C	T	0.221881	0.000205256	0.00102034	0.84057	-0.17622	0.00953407	2.81951e-76	-0.00116477	0.00579048	0.840579	0.423419	20	0.961612	1
ENSG00000023697	12	ENSG00000023697	16127163	rs1564183	12	16038556	C	A	0.185072	0.000238111	0.00118359	0.84056	-0.0817352	0.0103643	3.1153e-15	-0.0029132	0.0144855	0.840611	0.637965	5	0.961612	1
ENSG00000213132	3	ENSG00000213132	187897464	rs2222103	3	187902932	A	G	0.109407	-0.000305648	0.0015202	0.840653	0.609716	0.0126352	0	-0.000501296	0.00249331	0.840654	0.143974	13	0.961612	1
ENSG00000187742	9	ENSG00000187742	91953989	rs7470318	9	91960826	T	C	0.0920245	-0.000325851	0.00162119	0.840703	0.421374	0.0133236	1.6113e-219	-0.000773305	0.00384747	0.840706	0.125632	20	0.961612	1
ENSG00000135441	12	ENSG00000135441	56111845	rs7959622	12	56107691	C	T	0.0460123	0.000532318	0.0026493	0.840755	0.366425	0.0347645	5.63791e-26	0.00145273	0.00723144	0.840784	0.629577	9	0.961615	1
ENSG00000127946	7	ENSG00000127946	75265450	rs1179625	7	75255491	G	A	0.427403	-0.000186583	0.000929077	0.840835	-0.836762	0.00712338	0	0.000222981	0.00111033	0.840835	0.278789	20	0.961615	1
ENSG00000128203	22	ENSG00000128203	26833110	rs1000815	22	26831077	A	G	0.429448	0.000183213	0.000913169	0.840985	-0.206611	0.00790836	1.86665e-150	-0.000886754	0.00441989	0.840989	0.00466925	20	0.961719	1
ENSG00000128923	15	ENSG00000128923	59108745	rs387812	15	59074786	C	T	0.421268	0.000182994	0.000914221	0.841352	0.223343	0.00794314	5.95263e-174	0.000819342	0.00409346	0.841356	0.150591	20	0.962053	1
ENSG00000138621	15	ENSG00000138621	75362849	rs4886417	15	75330159	G	T	0.416155	-0.000185359	0.000926138	0.84137	-0.0727472	0.00804637	1.55249e-19	0.00254798	0.012734	0.841408	0.163192	20	0.962053	1
ENSG00000017797	18	ENSG00000017797	9506560	rs7241781	18	9488704	T	C	0.195297	0.000223437	0.00111803	0.841599	0.641119	0.00939102	0	0.000348511	0.00174388	0.841599	0.319666	20	0.962199	1
ENSG00000168434	16	ENSG00000168434	23432157	rs540719	16	23456578	C	T	0.196319	-0.000226829	0.00113732	0.841917	0.134842	0.00949366	8.72719e-46	-0.00168218	0.00843528	0.841933	0.751968	20	0.962508	1
ENSG00000151748	14	ENSG00000151748	51116912	rs6572681	14	51117059	C	T	0.320041	0.000194743	0.000977585	0.8421	-0.195117	0.00855812	4.69117e-115	-0.000998085	0.00501045	0.842106	0.78568	20	0.962633	1
ENSG00000232713	2	ENSG00000232713	61165539	rs842636	2	61091950	A	G	0.452965	0.000181661	0.000912461	0.842193	0.160544	0.0201006	1.38259e-15	0.00113154	0.00568534	0.842241	0.185787	20	0.962715	1
ENSG00000238151	20	ENSG00000238151	29637929	rs7273187	20	30004592	G	A	0.164622	-0.000236587	0.00119	0.842409	0.435517	0.0289627	4.189e-51	-0.000543233	0.00273261	0.842422	0.69742	20	0.96285	1
ENSG00000139291	12	ENSG00000139291	72088851	rs2304269	12	72080272	C	T	0.0613497	-0.000373343	0.00188087	0.842658	0.325765	0.0171059	7.36801e-81	-0.00114605	0.00577403	0.842667	0.675272	20	0.962997	1
ENSG00000255529	15	ENSG00000255529	57979595	rs4774966	15	57855677	G	A	0.396728	0.000181541	0.000914669	0.842672	0.176609	0.00819264	4.55173e-103	0.00102793	0.00517929	0.842678	0.665918	20	0.962997	1
ENSG00000153214	2	ENSG00000153214	112844847	rs13387346	2	112773057	C	T	0.0408998	0.000490777	0.00247377	0.842738	0.370431	0.0215773	4.64223e-66	0.00132488	0.00667854	0.842749	0.689914	11	0.963005	1
ENSG00000129657	17	ENSG00000129657	75147988	rs633672	17	75137894	C	A	0.41002	0.000184068	0.000929151	0.842964	0.15239	0.00803634	3.47526e-80	0.00120787	0.00609753	0.842973	0.0121418	17	0.963137	1
ENSG00000225094	4	ENSG00000225094	110474824	rs13142698	4	110348476	C	T	0.134969	-0.000232715	0.00117658	0.84321	0.196666	0.0314777	4.1627e-10	-0.0011833	0.00598562	0.843288	0.181976	14	0.963137	1
ENSG00000074603	15	ENSG00000074603	65772421	rs3784448	15	65800856	T	C	0.183027	-0.000233621	0.0011828	0.843424	-0.171892	0.00967187	1.1564e-70	0.00135911	0.00688147	0.843434	0.383425	20	0.963137	1
ENSG00000035687	1	ENSG00000035687	244593616	rs12031783	1	244498748	A	G	0.147239	0.000278513	0.00141156	0.843586	-0.627337	0.0107279	0	-0.000443961	0.00225009	0.843587	0.379526	19	0.963137	1
ENSG00000003147	7	ENSG00000003147	8227565	rs9472	7	8302284	G	A	0.44274	0.00018328	0.000928948	0.843594	-0.0983616	0.00793763	2.8947e-35	-0.00186333	0.00944541	0.843614	0.868234	12	0.963137	1
ENSG00000227719	7	ENSG00000227719	8154923	rs9472	7	8302284	G	A	0.44274	0.00018328	0.000928948	0.843594	-0.182634	0.0217654	4.82019e-17	-0.00100354	0.00508781	0.843637	0.901767	7	0.963137	1
ENSG00000244405	3	ENSG00000244405	185796102	rs4234589	3	185818882	G	A	0.139059	-0.000259909	0.00131906	0.843796	0.26022	0.0120792	6.18538e-103	-0.000998801	0.00506922	0.843802	0.250379	18	0.963137	1
ENSG00000126775	14	ENSG00000126775	55855843	rs3783653	14	55855007	A	G	0.152352	0.00024382	0.00123741	0.843795	0.103625	0.0110796	8.53577e-21	0.0023529	0.0119438	0.84383	0.737344	18	0.963137	1
ENSG00000254004	19	ENSG00000254004	37010579	rs12982205	19	37325826	G	A	0.292434	-0.000199702	0.00101386	0.843849	0.16204	0.00891877	9.18368e-74	-0.00123243	0.0062572	0.843858	0.109855	20	0.963137	1
ENSG00000259318	14	ENSG00000259318	55861804	rs3783653	14	55855007	A	G	0.152352	0.00024382	0.00123741	0.843795	0.216413	0.0316551	8.10949e-12	0.00112664	0.00572018	0.843859	0.908698	18	0.963137	1
ENSG00000197863	19	ENSG00000197863	37325009	rs12982205	19	37325826	G	A	0.292434	-0.000199702	0.00101386	0.843849	0.124609	0.00979229	4.28381e-37	-0.00160263	0.00813728	0.843867	0.110782	20	0.963137	1
ENSG00000215883	1	ENSG00000215883	54651859	rs946447	1	54665124	T	C	0.0889571	0.000352093	0.00178768	0.843862	-0.0986206	0.0145677	1.2896e-11	-0.00357018	0.0181345	0.843928	0.0623252	3	0.963137	1
ENSG00000254353	5	ENSG00000254353	70329611	rs13168712	5	70679626	G	A	0.385481	0.000412264	0.00209622	0.844086	0.808363	0.0218799	8.60202e-299	0.000509999	0.0025932	0.844088	0.579136	5	0.963137	1
ENSG00000145736	5	ENSG00000145736	70347150	rs13168712	5	70679626	G	A	0.385481	0.000412264	0.00209622	0.844086	0.594181	0.0211191	3.67776e-174	0.000693836	0.003528	0.844089	0.590026	5	0.963137	1
ENSG00000230847	5	ENSG00000230847	70379536	rs13168712	5	70679626	G	A	0.385481	0.000412264	0.00209622	0.844086	0.60477	0.0237632	7.0958e-143	0.000681688	0.00346625	0.84409	0.574958	5	0.963137	1
ENSG00000250918	5	ENSG00000250918	69825787	rs13168712	5	70679626	G	A	0.385481	0.000412264	0.00209622	0.844086	0.584093	0.0239173	1.01341e-131	0.000705819	0.00358896	0.84409	0.477875	4	0.963137	1
ENSG00000215630	5	ENSG00000215630	70510663	rs13168712	5	70679626	G	A	0.385481	0.000412264	0.00209622	0.844086	-0.249929	0.0255986	1.61641e-22	-0.00164952	0.00838896	0.844117	0.56911	5	0.963137	1
ENSG00000196878	1	ENSG00000196878	209807013	rs627670	1	209929299	G	A	0.229039	-0.000218911	0.00111339	0.844128	0.119896	0.00960211	8.85721e-36	-0.00182584	0.0092875	0.844147	0.0466682	20	0.963137	1
ENSG00000198825	10	ENSG00000198825	121537130	rs2289306	10	121551581	C	A	0.441718	-0.000182379	0.000927595	0.844128	0.0439155	0.00800181	4.0605e-08	-0.00415296	0.0211358	0.844227	0.613256	8	0.963137	1
ENSG00000172716	17	ENSG00000172716	33689022	rs1828836	17	33717917	T	C	0.0623722	-0.000373552	0.00190209	0.844305	0.397348	0.0168718	1.2261e-122	-0.000940113	0.00478714	0.84431	0.796256	7	0.963137	1
ENSG00000267711	17	ENSG00000267711	33728961	rs1828836	17	33717917	T	C	0.0623722	-0.000373552	0.00190209	0.844305	0.338972	0.0437631	9.51322e-15	-0.00110202	0.00561317	0.844354	0.578614	6	0.963137	1
ENSG00000140988	16	ENSG00000140988	2013457	rs397435	16	2010138	G	A	0.195297	0.00022027	0.00112173	0.844323	0.121732	0.0129772	6.57233e-21	0.00180947	0.00921677	0.844357	0.924478	4	0.963137	1
ENSG00000127554	16	ENSG00000127554	2035979	rs397435	16	2010138	G	A	0.195297	0.00022027	0.00112173	0.844323	-0.0826463	0.0127943	1.0498e-10	-0.00266521	0.0135789	0.844394	0.193867	8	0.963137	1
ENSG00000106638	7	ENSG00000106638	72988555	rs17145721	7	72934080	C	T	0.0869121	0.000338146	0.00172278	0.844392	0.325351	0.0160669	3.56689e-91	0.00103933	0.0052954	0.844399	0.381648	7	0.963137	1
ENSG00000177917	2	ENSG00000177917	153596087	rs4664606	2	153578113	C	T	0.338446	0.000191626	0.000976862	0.844481	-0.113038	0.00925674	2.70199e-34	-0.00169524	0.00864302	0.844501	0.0242927	20	0.963137	1
ENSG00000152942	5	ENSG00000152942	68687874	rs2561183	5	68733698	A	C	0.49591	-0.000179041	0.000912693	0.844479	0.0748005	0.00796292	5.79842e-21	-0.00239357	0.0122044	0.844513	0.532134	20	0.963137	1
ENSG00000182566	19	ENSG00000182566	7796317	rs10518270	19	7781435	G	A	0.140082	-0.00025824	0.00131902	0.844781	-0.535544	0.0107933	0	0.000482201	0.00246297	0.844782	0.328275	6	0.96333	1
ENSG00000205560	22	ENSG00000205560	51012594	rs3213446	22	51015674	T	C	0.0398773	-0.000389951	0.00199346	0.844912	-0.895099	0.0284229	1.11082e-217	0.000435651	0.00222713	0.844915	0.0269144	13	0.96333	1
ENSG00000138741	4	ENSG00000138741	122836545	rs6838639	4	122899165	A	G	0.237219	0.000208969	0.00106831	0.844918	0.308303	0.00925793	3.67278e-243	0.000677803	0.0034652	0.844921	0.479756	11	0.96333	1
ENSG00000211584	12	ENSG00000211584	48162117	rs3782908	12	48169526	G	A	0.311861	0.000189203	0.000967878	0.845015	0.426216	0.00809671	0	0.000443913	0.00227088	0.845016	0.0119495	20	0.96333	1
ENSG00000248632	4	ENSG00000248632	165890446	rs3733418	4	165878335	G	A	0.160532	0.000238381	0.00121994	0.845077	0.439328	0.024872	7.99723e-70	0.000542603	0.00277701	0.845087	0.784059	20	0.96333	1
ENSG00000189319	10	ENSG00000189319	126370349	rs4450131	10	126383363	C	T	0.489775	-0.000180723	0.000925285	0.845146	0.110288	0.00795317	1.00109e-43	-0.00163864	0.00839053	0.845161	0.161579	20	0.96333	1
ENSG00000127920	7	ENSG00000127920	93553421	rs180280	7	93533463	A	G	0.0705521	0.000294054	0.00150583	0.845176	-0.212124	0.0131468	1.4481e-58	-0.00138624	0.00709935	0.845187	0.566414	14	0.96333	1
ENSG00000175595	16	ENSG00000175595	14030108	rs3136038	16	14013379	T	C	0.337423	0.000190852	0.000976992	0.845122	0.0511224	0.00849377	1.7571e-09	0.00373324	0.0191209	0.845202	0.56147	8	0.96333	1
ENSG00000143952	2	ENSG00000143952	64183120	rs17676818	2	64430413	C	T	0.0204499	0.00062523	0.00320813	0.84548	-0.446939	0.0396399	1.7438e-29	-0.00139891	0.00717908	0.845503	0.138176	9	0.96333	1
ENSG00000230358	7	ENSG00000230358	66748185	rs11766382	7	66778327	G	A	0.143149	-0.000275048	0.00141197	0.845552	0.488385	0.0345788	2.70977e-45	-0.00056318	0.00289138	0.845566	0.238344	20	0.96333	1
ENSG00000166839	15	ENSG00000166839	65227571	rs1628955	15	65187220	T	C	0.436605	0.000180269	0.000926132	0.845669	0.907194	0.00653253	0	0.00019871	0.00102088	0.845669	0.0414028	20	0.96333	1
ENSG00000133812	11	ENSG00000133812	10057984	rs7111987	11	10353717	A	G	0.362986	0.000190507	0.000979343	0.845764	0.21738	0.00835754	3.81681e-149	0.00087638	0.00450535	0.845769	0.425119	20	0.96333	1
ENSG00000196352	1	ENSG00000196352	207514582	rs891376	1	207491489	T	C	0.256646	-0.000188351	0.000968387	0.845785	-0.744436	0.00757266	0	0.000253012	0.00130084	0.845785	0.520547	20	0.96333	1
ENSG00000227184	8	ENSG00000227184	144946064	rs4977189	8	144956400	A	C	0.353783	-0.000181077	0.000931056	0.845795	-0.189477	0.0116786	3.40125e-59	0.000955671	0.00491418	0.845806	0.375203	4	0.96333	1
ENSG00000268618	19	ENSG00000268618	8614706	rs17160563	19	8612914	A	G	0.0173824	-0.000552864	0.00284249	0.845785	0.413954	0.0552012	6.43071e-14	-0.00133557	0.006869	0.845836			0.96333	1
ENSG00000266032	6	ENSG00000266032	111291025	rs9374216	6	111250448	T	C	0.249489	0.000198008	0.00101875	0.845891	-0.195756	0.0255084	1.6645e-14	-0.0010115	0.00520585	0.84594	0.396368	20	0.96333	1
ENSG00000124422	17	ENSG00000124422	20924991	rs3612	17	20905084	C	A	0.214724	0.000216747	0.00111562	0.845953	0.329321	0.0103173	1.44601e-223	0.000658163	0.00338769	0.845956	0.19233	20	0.96333	1
ENSG00000134864	13	ENSG00000134864	101212791	rs837332	13	101178842	T	C	0.47955	-0.000180391	0.000928746	0.845995	0.265337	0.00993953	5.36543e-157	-0.000679857	0.00350035	0.845999	0.422492	20	0.96333	1
ENSG00000118162	19	ENSG00000118162	47982963	rs11083880	19	48008168	C	T	0.116564	-0.000275988	0.00142078	0.845979	0.0984481	0.0123956	1.9863e-15	-0.00280339	0.0144361	0.846025	0.359214	10	0.96333	1
ENSG00000196295	7	ENSG00000196295	30595175	rs38487	7	30614508	A	G	0.242331	0.000206833	0.00106522	0.846043	0.961066	0.0181464	0	0.000215212	0.00110838	0.846044	0.37296	20	0.96333	1
ENSG00000211798	14	ENSG00000211798	22471628	rs3811327	14	22471333	T	C	0.140082	-0.00023821	0.00122676	0.846036	0.274899	0.0267635	9.48188e-25	-0.000866538	0.00446339	0.846063	0.489677	5	0.96333	1
ENSG00000142507	17	ENSG00000142507	4700614	rs2286672	17	4712617	T	C	0.0838446	-0.000333131	0.00171634	0.846102	0.151941	0.0135652	4.04067e-29	-0.00219249	0.0112977	0.846125	0.391894	11	0.96333	1
ENSG00000156206	15	ENSG00000156206	81370445	rs2683236	15	81403503	C	T	0.254601	-0.000209382	0.00107903	0.846139	0.298739	0.00882408	3.06332e-251	-0.000700884	0.00361199	0.846142	0.0379273	20	0.96333	1
ENSG00000180901	17	ENSG00000180901	73045327	rs4435292	17	73035793	T	C	0.357873	-0.00018979	0.000979378	0.846343	-0.39808	0.00833015	0	0.000476763	0.00246027	0.846344	0.0225613	20	0.963489	1
ENSG00000168350	14	ENSG00000168350	100619628	rs12434820	14	100517825	G	A	0.0756646	-0.00033356	0.00172177	0.846387	-0.118049	0.0145366	4.63119e-16	0.00282561	0.0145894	0.84643	0.0505642	12	0.963514	1
ENSG00000163820	3	ENSG00000163820	45998356	rs2276856	3	46037405	T	C	0.0214724	-0.000635268	0.00328236	0.846536	-0.454822	0.0285309	3.26952e-57	0.00139674	0.00721733	0.846547	0.353489	6	0.963575	1
ENSG00000213976	19	ENSG00000213976	21567823	rs4808279	19	21752009	A	G	0.413088	0.000179038	0.000926325	0.846741	0.221045	0.0191404	7.50331e-31	0.000809963	0.00419125	0.846762	0.75669	20	0.963621	1
ENSG00000122958	10	ENSG00000122958	70907942	rs5030932	10	70892791	T	C	0.255624	-0.000205577	0.00106427	0.846832	-0.181929	0.00923045	1.78366e-86	0.00112999	0.00585023	0.846839	0.053879	20	0.963621	1
ENSG00000137992	1	ENSG00000137992	100687563	rs7516666	1	100811859	G	T	0.292434	-0.000198611	0.00102792	0.846789	-0.0497836	0.00888961	2.141e-08	0.00398948	0.02066	0.846879	0.512171	17	0.963621	1
ENSG00000126777	14	ENSG00000126777	56097017	rs10147380	14	56054354	C	T	0.0633947	-0.000287624	0.00148961	0.846892	-0.605986	0.0131844	0	0.000474638	0.00245819	0.846893	0.13308	20	0.963621	1
ENSG00000211806	14	ENSG00000211806	22580642	rs17183103	14	22536874	T	C	0.0378323	-0.000421202	0.00218202	0.846933	-0.252134	0.022718	1.27709e-28	0.00167055	0.00865552	0.846956	0.692955	4	0.963621	1
ENSG00000141542	17	ENSG00000141542	80634726	rs9788995	17	80602544	A	G	0.399796	-0.000179312	0.000929587	0.847042	0.112705	0.00817084	2.78509e-43	-0.00159098	0.00824874	0.847056	0.632549	20	0.963621	1
ENSG00000261061	16	ENSG00000261061	81064732	rs10459872	16	81094951	G	A	0.093047	-0.000303437	0.00157294	0.847029	-0.209401	0.027592	3.2189e-14	0.00144907	0.00751403	0.847078	0.829055	19	0.963621	1
ENSG00000102974	16	ENSG00000102974	67634698	rs2089402	16	67549746	C	A	0.0357873	-0.000423177	0.00219399	0.847053	0.172834	0.0213044	4.9548e-16	-0.00244845	0.0126978	0.847096	0.516615	16	0.963621	1
ENSG00000007392	16	ENSG00000007392	259215	rs1203977	16	256278	C	A	0.469325	0.000178596	0.000928025	0.847391	0.1316	0.00911421	2.94079e-47	0.00135712	0.00705249	0.847405	0.169978	20	0.963736	1
ENSG00000268555	19	ENSG00000268555	21761874	rs7254018	19	21779399	T	C	0.334356	-0.000185425	0.000963812	0.847439	-1.03121	0.0146709	0	0.000179813	0.000934645	0.84744	0.668883	20	0.963736	1
ENSG00000197013	19	ENSG00000197013	21709278	rs7254018	19	21779399	T	C	0.334356	-0.000185425	0.000963812	0.847439	-0.837703	0.0129711	0	0.000221349	0.00115055	0.84744	0.754025	20	0.963736	1
ENSG00000222570	8	ENSG00000222570	133693197	rs11988034	8	133717649	T	C	0.449898	-0.000175609	0.000912944	0.847465	-0.326473	0.0223169	1.8346e-48	0.000537896	0.00279662	0.847478	0.290914	20	0.963736	1
ENSG00000268995	19	ENSG00000268995	21371578	rs7254018	19	21779399	T	C	0.334356	-0.000185425	0.000963812	0.847439	-0.114639	0.0201525	1.2809e-08	0.00161746	0.00841216	0.847525	0.533708	10	0.963736	1
ENSG00000116237	1	ENSG00000116237	6288642	rs12073932	1	6293890	A	G	0.0388548	0.000440974	0.00229509	0.847634	-0.885842	0.0235393	0	-0.000497803	0.00259089	0.847636	0.335055	14	0.963736	1
ENSG00000111913	6	ENSG00000111913	24919919	rs4712856	6	24822304	T	G	0.170757	0.00025549	0.00133024	0.847692	0.272899	0.0114301	5.51767e-126	0.000936208	0.00487462	0.847697	0.701244	19	0.963736	1
ENSG00000163686	3	ENSG00000163686	58252326	rs6445961	3	58232659	A	G	0.294479	-0.000194465	0.0010129	0.847751	0.13653	0.0087753	1.39542e-54	-0.00142434	0.00741945	0.847762	0.290257	20	0.963736	1
ENSG00000159339	1	ENSG00000159339	17662594	rs2501776	1	17619279	C	T	0.215746	-0.000207611	0.00108202	0.847841	-0.44958	0.00937848	0	0.00046179	0.00240676	0.847842	0.745148	20	0.963736	1
ENSG00000116641	1	ENSG00000116641	63037184	rs11208004	1	63145439	A	G	0.298569	-0.000176223	0.000919079	0.847947	-0.254706	0.00840064	6.26715e-202	0.000691866	0.00360846	0.84795	0.0263623	20	0.963736	1
ENSG00000116017	19	ENSG00000116017	950860	rs12976695	19	957447	T	C	0.104294	0.000283849	0.00147965	0.847872	0.0861527	0.0146508	4.0928e-09	0.00329473	0.0171839	0.847951	0.338739	10	0.963736	1
ENSG00000213516	1	ENSG00000213516	89451891	rs6428494	1	89472196	A	G	0.433538	0.000175804	0.000916925	0.847952	-0.177863	0.00799541	1.2442e-109	-0.000988425	0.00515544	0.847958	0.54522	20	0.963736	1
ENSG00000164983	8	ENSG00000164983	125354582	rs11998018	8	125305884	T	C	0.322086	0.000178063	0.000929372	0.848059	0.0926248	0.00827126	4.15159e-29	0.00192242	0.0100352	0.848081	0.276018	20	0.963756	1
ENSG00000135763	1	ENSG00000135763	229778963	rs10127637	1	229788407	G	A	0.0541922	-0.000411973	0.00215162	0.848156	-0.161878	0.0189668	1.404e-17	0.00254497	0.013295	0.848194	0.00532918	5	0.963756	1
ENSG00000211935	14	ENSG00000211935	106471484	rs7160747	14	105983740	G	A	0.253579	-0.000207198	0.00108227	0.848174	-0.20211	0.0221384	6.88797e-20	0.00102518	0.00535602	0.848207	0.707062	5	0.963756	1
ENSG00000125977	20	ENSG00000125977	32688121	rs4911148	20	32668244	A	G	0.362986	0.000175214	0.000915692	0.848255	-0.270824	0.00875606	4.73479e-210	-0.000646966	0.0033812	0.848258	0.276267	20	0.963756	1
ENSG00000112078	6	ENSG00000112078	36434732	rs3752478	6	36492375	G	T	0.323108	0.000196336	0.00102631	0.848289	-0.230443	0.00913621	2.24101e-140	-0.000851993	0.00445377	0.848293	0.270781	20	0.963756	1
ENSG00000175826	17	ENSG00000175826	7151360	rs2654189	17	7177872	C	A	0.308793	0.000187026	0.000978601	0.848435	0.177081	0.0112631	1.0656e-55	0.00105616	0.00552669	0.848446	0.51436	20	0.963835	1
ENSG00000103381	16	ENSG00000103381	12827396	rs10852359	16	12892036	C	T	0.134969	0.000224546	0.00117533	0.848487	0.314039	0.0103048	5.57148e-204	0.000715026	0.0037427	0.84849	0.186243	9	0.963835	1
ENSG00000266208	17	ENSG00000266208	38518926	rs4135012	17	38450248	A	G	0.0163599	-0.000559285	0.00292818	0.848525	-0.593847	0.0648588	5.3857e-20	0.0009418	0.00493195	0.848558	0.580427	12	0.96384	1
ENSG00000135127	12	ENSG00000135127	120479985	rs2286040	12	120502726	G	A	0.104294	-0.000298623	0.00156448	0.848622	0.134567	0.0123329	1.019e-27	-0.00221914	0.0116278	0.848645	0.0650955	8	0.963867	1
ENSG00000131051	20	ENSG00000131051	34310882	rs1886695	20	34180535	G	A	0.213701	0.000212315	0.00111539	0.849035	0.123397	0.00958038	5.81849e-38	0.00172058	0.00904002	0.849051	0.41553	20	0.964256	1
ENSG00000205018	16	ENSG00000205018	89012064	rs12102677	16	89016494	C	A	0.347648	0.000176998	0.000931448	0.84929	0.246161	0.0200519	1.21579e-34	0.000719036	0.00378435	0.849307	0.302259	20	0.964339	1
ENSG00000120254	6	ENSG00000120254	151304854	rs13201018	6	151211007	G	A	0.0899796	0.000313014	0.00164773	0.849335	0.452701	0.0249065	7.99574e-74	0.000691435	0.00363996	0.849343	0.207281	6	0.964339	1
ENSG00000267496	17	ENSG00000267496	41994951	rs1731898	17	42008868	C	T	0.404908	-0.00018232	0.000959523	0.849301	-0.0683816	0.0105254	8.2046e-11	0.00266621	0.0140379	0.849364	0.281547	9	0.964339	1
ENSG00000001167	6	ENSG00000001167	41054199	rs878998	6	41080001	T	C	0.132924	0.000277575	0.00146182	0.849401	0.414918	0.0140934	1.66097e-190	0.000668986	0.00352324	0.849405	0.241319	20	0.964339	1
ENSG00000171703	20	ENSG00000171703	62692444	rs13039439	20	62703490	T	C	0.244376	0.000196372	0.00103519	0.849547	-0.167677	0.01071	3.01366e-55	-0.00117113	0.00617418	0.849558	0.0384625	19	0.964339	1
ENSG00000260269	15	ENSG00000260269	75856518	rs4886718	15	75915137	A	C	0.47955	-0.000175504	0.000925217	0.849552	0.157563	0.0142472	1.97849e-28	-0.00111387	0.00587291	0.849574	0.156241	15	0.964339	1
ENSG00000246575	2	ENSG00000246575	85542908	rs10460587	2	85555478	C	T	0.444785	-0.000172842	0.000912523	0.84977	-0.358096	0.0195184	3.51426e-75	0.000482671	0.0025484	0.849778	0.374454	20	0.964339	1
ENSG00000152284	2	ENSG00000152284	85449022	rs10460587	2	85555478	C	T	0.444785	-0.000172842	0.000912523	0.84977	-0.12581	0.00797469	4.53685e-56	0.00137383	0.00725369	0.849781	0.613427	20	0.964339	1
ENSG00000115459	2	ENSG00000115459	85600196	rs10460587	2	85555478	C	T	0.444785	-0.000172842	0.000912523	0.84977	-0.0918345	0.00798936	1.40429e-30	0.00188211	0.00993795	0.84979	0.655449	20	0.964339	1
ENSG00000146223	6	ENSG00000146223	42852509	rs2894484	6	42851497	G	A	0.269939	0.000201646	0.00106512	0.849844	-0.351017	0.017202	1.49121e-92	-0.000574463	0.00303452	0.84985	0.000816929	20	0.964339	1
ENSG00000169908	3	ENSG00000169908	149091230	rs6781013	3	148994188	C	T	0.328221	-0.000184987	0.000977211	0.849857	-0.13221	0.00928403	5.12844e-46	0.00139919	0.00739199	0.84987	0.637475	8	0.964339	1
ENSG00000178852	17	ENSG00000178852	45459667	rs2317676	17	45388283	G	A	0.0838446	0.000334081	0.00176507	0.849878	-0.312383	0.016926	4.68373e-76	-0.00106946	0.00565063	0.849886	0.0102489	20	0.964339	1
ENSG00000135100	12	ENSG00000135100	121428622	rs1169307	12	121438382	T	C	0.364008	-0.000173038	0.000915572	0.850097	-0.0965021	0.00829883	2.95589e-31	0.0017931	0.00948884	0.850117	0.517102	20	0.964451	1
ENSG00000152268	11	ENSG00000152268	14136780	rs1027837	11	13946865	T	C	0.403885	0.000172693	0.000913997	0.850138	0.280227	0.00788704	1.69217e-276	0.00061626	0.00326168	0.85014	0.502223	20	0.964451	1
ENSG00000211968	14	ENSG00000211968	107078621	rs1024350	14	107141122	T	C	0.415133	0.00017258	0.000913481	0.850151	-0.104555	0.0099553	8.42111e-26	-0.00165062	0.0087383	0.850175	0.241888	14	0.964451	1
ENSG00000173786	17	ENSG00000173786	40122976	rs2033675	17	40110764	C	T	0.278119	-0.000194018	0.00102856	0.850383	-0.312571	0.0132542	5.78708e-123	0.000620717	0.00329077	0.850388	0.752472	20	0.964589	1
ENSG00000248516	4	ENSG00000248516	4329799	rs12642617	4	4309280	T	C	0.259714	0.000182773	0.0009691	0.850406	-0.179905	0.0149024	1.4812e-33	-0.00101594	0.0053874	0.850424	0.195364	20	0.964589	1
ENSG00000198169	8	ENSG00000198169	145964050	rs2958483	8	145987048	A	G	0.456033	-0.00017248	0.00091566	0.850589	-0.0619587	0.00886239	2.7254e-12	0.00278378	0.0147839	0.850643	0.155685	20	0.964751	1
ENSG00000092929	17	ENSG00000092929	73832052	rs17581728	17	73830996	T	C	0.249489	-0.000200755	0.00106724	0.850793	-0.237682	0.00968692	6.04223e-133	0.000844636	0.00449033	0.850797	0.625289	20	0.964751	1
ENSG00000068784	2	ENSG00000068784	45727561	rs3770295	2	45784573	A	C	0.488753	-0.000171592	0.0009127	0.850873	-0.375254	0.00766621	0	0.000457268	0.00243224	0.850874	0.264358	20	0.964751	1
ENSG00000259850	17	ENSG00000259850	17093972	rs2271520	17	17035036	A	G	0.162577	-0.000220401	0.00117232	0.850874	0.251926	0.0127047	1.66009e-87	-0.000874866	0.00465366	0.85088	0.508608	18	0.964751	1
ENSG00000255198	16	ENSG00000255198	2015235	rs30254	16	2006099	C	T	0.5	-0.000395354	0.0021032	0.850894	-0.711792	0.0115064	0	0.000555435	0.00295481	0.850895	0.472159	20	0.964751	1
ENSG00000171806	1	ENSG00000171806	169762888	rs17543611	1	169836175	C	T	0.097137	-0.000285883	0.00152152	0.850961	-0.815337	0.0143238	0	0.000350632	0.00186614	0.850961	0.744487	20	0.964751	1
ENSG00000136371	15	ENSG00000136371	80157824	rs12915498	15	80172774	T	C	0.290389	-0.000172473	0.000918779	0.851096	-0.337397	0.00820791	0	0.000511188	0.00272317	0.851098	0.789402	20	0.964751	1
ENSG00000160256	21	ENSG00000160256	46378414	rs4818748	21	46364223	T	C	0.161554	-0.000228915	0.00122017	0.851183	-0.156291	0.0133175	8.35332e-32	0.00146467	0.00780807	0.851202	0.174117	8	0.964751	1
ENSG00000262339	17	ENSG00000262339	80938007	rs9910113	17	80943610	G	A	0.186094	0.000200906	0.00107092	0.85119	0.233892	0.0268336	2.8719e-18	0.000858968	0.00457976	0.851224	0.0903006	20	0.964751	1
ENSG00000178996	5	ENSG00000178996	53828002	rs2564989	5	53900376	C	T	0.354806	-0.000182988	0.000975638	0.851224	0.178008	0.00910515	4.10911e-85	-0.00102798	0.00548114	0.85123	0.70202	20	0.964751	1
ENSG00000138642	4	ENSG00000138642	89332077	rs7677237	4	89306659	C	T	0.0746421	-0.00040204	0.00214413	0.851263	0.519901	0.0181464	1.58481e-180	-0.000773301	0.00412421	0.851266	0.742301	8	0.964751	1
ENSG00000161911	6	ENSG00000161911	41119577	rs9296354	6	41058968	A	G	0.155419	0.000246573	0.00131539	0.851306	-0.121092	0.0116372	2.33781e-25	-0.00203624	0.0108644	0.851329	0.0883072	6	0.964751	1
ENSG00000228340	20	ENSG00000228340	58882705	rs2025050	20	58715220	T	C	0.488753	0.00017348	0.000925965	0.851386	-0.0843749	0.0107454	4.08799e-15	-0.00205606	0.0109775	0.851428	0.253563	17	0.964791	1
ENSG00000160883	5	ENSG00000160883	176317101	rs353465	5	176396888	C	T	0.276074	-0.000189919	0.00101468	0.851527	0.0874317	0.00883935	4.5455e-23	-0.00217219	0.0116075	0.851553	0.310306	11	0.964861	1
ENSG00000197768	9	ENSG00000197768	140146823	rs9695897	9	140158650	C	T	0.274029	-0.000473128	0.0025342	0.851898	0.203421	0.0174613	2.3e-31	-0.00232586	0.0124595	0.851917	0.358042	12	0.964868	1
ENSG00000229692	2	ENSG00000229692	39220209	rs1869513	2	39205315	A	G	0.0613497	0.000341042	0.0018273	0.851945	-0.260331	0.0374189	3.47099e-12	-0.00131004	0.00702166	0.851997	0.771569	20	0.964868	1
ENSG00000155465	14	ENSG00000155465	23270730	rs4982676	14	23278003	A	G	0.138037	0.000237332	0.0012725	0.852046	-0.363026	0.0109102	9.18139e-243	-0.00065376	0.0035053	0.852048	0.59641	7	0.964868	1
ENSG00000134508	18	ENSG00000134508	20777479	rs4800451	18	20716805	C	T	0.276074	-0.000189925	0.00101825	0.852037	-0.0561283	0.00916201	9.0003e-10	0.00338376	0.01815	0.852105	0.718273	7	0.964868	1
ENSG00000255153	11	ENSG00000255153	1331468	rs955396	11	1288876	A	G	0.0603272	0.00032368	0.00173643	0.852127	0.667691	0.0366622	4.14513e-74	0.000484774	0.00260078	0.852134	0.61239	7	0.964868	1
ENSG00000240535	5	ENSG00000240535	54323612	rs9292078	5	54320700	T	C	0.192229	0.00020875	0.00111959	0.852091	-0.183769	0.0242471	3.4823e-14	-0.00113594	0.00609424	0.852135	0.820456	7	0.964868	1
ENSG00000168994	6	ENSG00000168994	3737554	rs11242871	6	3740307	C	T	0.411043	-0.000170458	0.000914402	0.85212	0.0989091	0.00892037	1.43461e-28	-0.00172338	0.00924618	0.852141	0.684185	13	0.964868	1
ENSG00000166986	12	ENSG00000166986	57890290	rs3782126	12	57856933	C	T	0.334356	-0.000179746	0.00096433	0.852135	0.155524	0.0124347	6.8186e-36	-0.00115575	0.00620123	0.852151	0.274919	20	0.964868	1
ENSG00000181074	11	ENSG00000181074	5776441	rs12419535	11	5731749	C	T	0.0419223	0.000433116	0.00232649	0.852313	0.404517	0.0211534	1.62489e-81	0.0010707	0.00575154	0.85232	0.849321	10	0.964868	1
ENSG00000220517	6	ENSG00000220517	25024093	rs6918101	6	25027288	A	C	0.44274	-0.000172389	0.00092609	0.85233	-0.356146	0.0185834	7.28368e-82	0.000484039	0.00260043	0.852337	0.469247	19	0.964868	1
ENSG00000085433	1	ENSG00000085433	109548843	rs579993	1	109651201	A	G	0.121677	0.000282781	0.00151917	0.852334	0.12319	0.0134911	6.77441e-20	0.00229549	0.0123345	0.852364	0.297786	8	0.964868	1
ENSG00000250132	12	ENSG00000250132	1091835	rs10774480	12	1091657	T	C	0.4182	-0.000173047	0.00092942	0.852298	0.052584	0.00855999	8.09769e-10	-0.00329086	0.0176831	0.852364	0.813138	11	0.964868	1
ENSG00000172349	15	ENSG00000172349	81528510	rs4778641	15	81604388	C	T	0.406953	0.000172888	0.000929345	0.85242	0.359361	0.00798086	0	0.000481098	0.00258613	0.852421	0.0923166	20	0.964868	1
ENSG00000157184	1	ENSG00000157184	53670985	rs11578832	1	53674542	A	G	0.207566	0.00019878	0.00106915	0.852505	-0.261664	0.00994666	1.60736e-152	-0.000759676	0.00408606	0.852508	0.0965053	18	0.964868	1
ENSG00000167637	19	ENSG00000167637	44342375	rs1061768	19	44352639	A	G	0.223926	0.000207112	0.00111372	0.852473	-0.0869905	0.0110237	2.99291e-15	-0.00238086	0.0128063	0.852513	0.283124	7	0.964868	1
ENSG00000213639	2	ENSG00000213639	29000156	rs3768666	2	29005870	C	T	0.513292	-0.000169456	0.000912258	0.852637	-0.492754	0.00744789	0	0.000343896	0.00185135	0.852638	0.548587	20	0.964879	1
ENSG00000000938	1	ENSG00000000938	27950181	rs4908343	1	27931698	G	A	0.196319	-0.000452894	0.00243774	0.852614	0.0989501	0.0118637	7.39147e-17	-0.00457699	0.0246422	0.85265	0.720453	8	0.964879	1
ENSG00000214846	4	ENSG00000214846	15732917	rs4698119	4	15738795	A	G	0.302658	-0.000179443	0.000966854	0.852762	0.680514	0.0193727	2.56455e-270	-0.000263688	0.00142079	0.852764	0.0195545	20	0.964937	1
ENSG00000153531	13	ENSG00000153531	114092049	rs1386	13	114110235	A	C	0.149284	0.000251688	0.00136194	0.853385	-0.108926	0.0119738	9.28609e-20	-0.00231064	0.0125059	0.853415	0.919688	16	0.965425	1
ENSG00000135116	12	ENSG00000135116	117306597	rs7294919	12	117327592	C	T	0.097137	-0.000281548	0.00152417	0.853447	0.776487	0.0125777	0	-0.000362592	0.00196292	0.853448	0.632233	20	0.965425	1
ENSG00000174989	12	ENSG00000174989	117408857	rs7294919	12	117327592	C	T	0.097137	-0.000281548	0.00152417	0.853447	0.4783	0.0130466	3.0677e-294	-0.000588643	0.00318669	0.853449	0.616379	20	0.965425	1
ENSG00000135119	12	ENSG00000135119	117233766	rs7294919	12	117327592	C	T	0.097137	-0.000281548	0.00152417	0.853447	0.237613	0.0133725	1.23299e-70	-0.0011849	0.00641487	0.853455	0.571705	19	0.965425	1
ENSG00000170502	4	ENSG00000170502	88362170	rs13104303	4	88362904	T	C	0.372188	-0.000169002	0.000915287	0.853509	0.17426	0.0081461	1.59287e-101	-0.000969828	0.00525263	0.853514	0.430199	20	0.965425	1
ENSG00000256050	14	ENSG00000256050	105149376	rs4247027	14	105139894	G	A	0.439673	-0.000171185	0.000928745	0.853763	0.148929	0.0138962	8.45232e-27	-0.00114945	0.00623709	0.853784	0.310947	8	0.965505	1
ENSG00000152969	4	ENSG00000152969	6115122	rs11727104	4	6182717	G	A	0.45092	-0.000171206	0.000929046	0.853793	0.256425	0.00858391	4.45338e-196	-0.000667666	0.00362315	0.853796	0.882829	16	0.965505	1
ENSG00000167257	11	ENSG00000167257	117130251	rs509565	11	117120473	T	C	0.429448	0.000168854	0.000916363	0.853805	0.0966915	0.00799975	1.2402e-33	0.00174632	0.00947829	0.853822	0.311805	20	0.965505	1
ENSG00000249896	4	ENSG00000249896	6221252	rs11727104	4	6182717	G	A	0.45092	-0.000171206	0.000929046	0.853793	0.0691074	0.0108951	2.2533e-10	-0.00247739	0.0134492	0.853854	0.750963	7	0.965505	1
ENSG00000110435	11	ENSG00000110435	34989757	rs17433496	11	34942576	A	G	0.329243	-0.000168905	0.000917194	0.853892	0.136612	0.00860158	8.41732e-57	-0.00123639	0.00671431	0.853902	0.221342	20	0.965505	1
ENSG00000254810	11	ENSG00000254810	76366484	rs11236839	11	76369913	A	G	0.221881	0.000460224	0.00250313	0.854124	-0.792379	0.0212202	3.58918e-305	-0.000580813	0.00315905	0.854125	0.312023	20	0.965633	1
ENSG00000137507	11	ENSG00000137507	76375179	rs11236839	11	76369913	A	G	0.221881	0.000460224	0.00250313	0.854124	-0.108336	0.00968548	4.80732e-29	-0.00424812	0.0231084	0.854143	0.349699	18	0.965633	1
ENSG00000163823	3	ENSG00000163823	46246543	rs3181077	3	46250652	C	T	0.252556	-0.00018671	0.00101628	0.854233	0.581428	0.00829065	0	-0.000321123	0.0017479	0.854234	0.289564	20	0.965664	1
ENSG00000175873	7	ENSG00000175873	2482441	rs11772554	7	2483135	A	C	0.179959	0.00023182	0.00126299	0.854367	0.915481	0.0228235	0	0.000253222	0.0013796	0.854369	0.228431	18	0.965743	1
ENSG00000124731	6	ENSG00000124731	41245060	rs1982756	6	41205770	A	C	0.100204	-0.000279094	0.00152335	0.854633	-0.73797	0.0121698	0	0.000378192	0.00206425	0.854633	0.450687	20	0.965743	1
ENSG00000141141	17	ENSG00000141141	35986640	rs7224513	17	35988672	C	T	0.246421	0.000207125	0.00113075	0.854661	-0.399442	0.00938581	0	-0.000518537	0.00283086	0.854662	0.160882	17	0.965743	1
ENSG00000088280	1	ENSG00000088280	23782870	rs7522616	1	23794914	A	G	0.163599	-0.000214573	0.00117313	0.854872	-0.189021	0.0100127	1.72361e-79	0.00113518	0.00620663	0.854878	0.202824	20	0.965743	1
ENSG00000183801	11	ENSG00000183801	7519613	rs6578868	11	7512590	A	G	0.412065	-0.000169402	0.000926176	0.854873	0.0713657	0.00828831	7.28057e-18	-0.00237372	0.0129808	0.854905	0.328428	15	0.965743	1
ENSG00000131899	17	ENSG00000131899	18138545	rs1020697	17	17411030	G	A	0.100204	-0.000329924	0.00180379	0.854872	0.109142	0.0154077	1.4046e-12	-0.00302288	0.0165325	0.854919	0.153835	12	0.965743	1
ENSG00000169203	16	ENSG00000169203	29506165	rs6565176	16	30174926	T	C	0.437628	0.000169368	0.000926321	0.854924	0.373565	0.0184946	1.00711e-90	0.000453384	0.00247978	0.85493	0.551558	20	0.965743	1
ENSG00000165416	13	ENSG00000165416	53244638	rs4885325	13	53171317	T	C	0.451943	-0.000167357	0.000915413	0.854938	-0.136357	0.00813439	4.5507e-63	0.00122734	0.00671377	0.854947	0.350849	20	0.965743	1
ENSG00000167904	8	ENSG00000167904	56647474	rs6474019	8	56672303	T	C	0.164622	0.00023126	0.00126571	0.855024	-0.151418	0.0106378	5.63626e-46	-0.00152729	0.00835971	0.855036	0.0478208	20	0.965743	1
ENSG00000137843	15	ENSG00000137843	40539658	rs11638662	15	40546674	T	C	0.304703	0.000178813	0.000978586	0.855013	-0.0563103	0.00983309	1.0246e-08	-0.0031755	0.0173873	0.855086			0.965743	1
ENSG00000072364	5	ENSG00000072364	132255198	rs803221	5	132210436	T	C	0.274029	0.000185365	0.00101495	0.855084	0.156125	0.00866958	1.67399e-72	0.00118729	0.0065012	0.855092	0.254121	19	0.965743	1
ENSG00000158669	8	ENSG00000158669	41458613	rs749540	8	41481096	G	A	0.469325	-0.000166685	0.000912819	0.855108	0.148706	0.0117776	1.5142e-36	-0.00112091	0.00613907	0.855123	0.452443	20	0.965743	1
ENSG00000140104	14	ENSG00000140104	105464465	rs2033932	14	105447075	T	C	0.214724	-0.00021254	0.00116423	0.855144	0.217276	0.00987967	3.42001e-107	-0.000978203	0.00535847	0.855149	0.167577	20	0.965743	1
ENSG00000186204	19	ENSG00000186204	15795775	rs3761013	19	15933059	G	A	0.329243	0.000176088	0.00096488	0.855193	0.325222	0.00840362	0	0.000541439	0.00296687	0.855194	0.873319	20	0.965743	1
ENSG00000102763	13	ENSG00000102763	42338108	rs12866745	13	42159423	T	C	0.170757	-0.000222544	0.00122017	0.855278	-0.18879	0.0119857	6.73899e-56	0.00117879	0.00646352	0.855287	0.46248	20	0.965776	1
ENSG00000167074	22	ENSG00000167074	41779333	rs2234059	22	41777913	C	T	0.236196	-0.000194341	0.00106663	0.855425	0.532046	0.00916052	0	-0.000365272	0.00200479	0.855426	0.049543	20	0.965853	1
ENSG00000105248	19	ENSG00000105248	4258081	rs11085068	19	4254375	T	C	0.307771	0.000178762	0.000981499	0.855479	-0.246173	0.00924864	4.29237e-156	-0.000726164	0.00398712	0.855483	0.780989	14	0.965853	1
ENSG00000169397	14	ENSG00000169397	21360032	rs10144126	14	21348256	A	G	0.142127	-0.000226108	0.00124231	0.855579	0.56716	0.0113459	0	-0.000398667	0.00219043	0.855579	0.648993	7	0.965891	1
ENSG00000188191	7	ENSG00000188191	678060	rs9768991	7	671687	T	C	0.320041	0.00018675	0.00102718	0.855733	0.353727	0.0200612	1.3894e-69	0.000527948	0.00290402	0.855741	0.142118	13	0.965909	1
ENSG00000065534	3	ENSG00000065534	123466037	rs820371	3	123404711	T	C	0.233129	-0.000410117	0.00225685	0.855802	-0.0793185	0.00846426	7.18491e-21	0.00517051	0.0284584	0.855828	0.072394	3	0.965909	1
ENSG00000165795	14	ENSG00000165795	21511976	rs1243441	14	21482691	A	G	0.353783	-0.000431226	0.00237359	0.855836	-0.0752199	0.00852776	1.1385e-18	0.00573287	0.031562	0.855866	0.0395255	4	0.965909	1
ENSG00000198677	5	ENSG00000198677	94845155	rs11949551	5	94937676	T	C	0.108384	-0.000279507	0.00153965	0.855944	0.862249	0.0182531	0	-0.00032416	0.00178563	0.855945	0.096954	17	0.965909	1
ENSG00000223886	7	ENSG00000223886	105170887	rs11766216	7	105193051	A	G	0.245399	0.000176217	0.000970772	0.855957	0.339174	0.0183399	2.31638e-76	0.000519548	0.0028623	0.855964	0.513041	18	0.965909	1
ENSG00000164187	5	ENSG00000164187	36125288	rs267758	5	36136675	C	T	0.52863	-0.000167708	0.000925349	0.856181	-0.23458	0.00862561	7.28237e-163	0.000714928	0.00394479	0.856184	0.024131	20	0.965909	1
ENSG00000079999	19	ENSG00000079999	10605606	rs13346189	19	10616644	T	C	0.107362	-0.000275212	0.00151856	0.856185	0.0988856	0.0140064	1.665e-12	-0.00278313	0.0153618	0.856232	0.407111	8	0.965909	1
ENSG00000225490	20	ENSG00000225490	29522312	rs1018403	20	29890480	A	G	0.333333	0.000174641	0.000964288	0.856282	0.184212	0.0114604	3.89455e-58	0.000948044	0.005235	0.856291	0.104872	20	0.965909	1
ENSG00000205611	20	ENSG00000205611	29517397	rs1018403	20	29890480	A	G	0.333333	0.000174641	0.000964288	0.856282	0.173685	0.0228263	2.76219e-14	0.0010055	0.0055535	0.856322	0.274841	18	0.965909	1
ENSG00000260912	9	ENSG00000260912	19454189	rs10120186	9	19438402	C	T	0.192229	0.000219417	0.00121308	0.856465	0.113804	0.0178735	1.9251e-10	0.00192802	0.0106637	0.856523	0.838039	13	0.965909	1
ENSG00000232869	7	ENSG00000232869	142448397	rs1964986	7	142447631	A	C	0.378323	-0.00016801	0.000929621	0.85658	0.640572	0.0173073	7.42479e-300	-0.000262282	0.00145125	0.856581	0.854465	17	0.965909	1
ENSG00000168306	3	ENSG00000168306	58506954	rs4681862	3	58520859	A	G	0.0531697	-0.000331858	0.0018357	0.85654	-0.19252	0.0260211	1.3763e-13	0.00172376	0.00953798	0.856583	0.454678	4	0.965909	1
ENSG00000114796	3	ENSG00000114796	183376044	rs3772704	3	183388450	C	T	0.267894	-0.000186059	0.00102979	0.856622	-0.491666	0.0161883	1.29914e-202	0.000378426	0.00209453	0.856624	0.249248	20	0.965909	1
ENSG00000225733	3	ENSG00000225733	14975892	rs6442490	3	14981262	C	A	0.252556	-0.000186216	0.00103069	0.856626	0.736565	0.0201057	8.01976e-294	-0.000252816	0.00139934	0.856628	0.328038	20	0.965909	1
ENSG00000170348	14	ENSG00000170348	75620753	rs7146787	14	75696922	G	A	0.236196	-0.000187086	0.00103565	0.856645	-0.124755	0.0135474	3.29791e-20	0.00149962	0.00830304	0.856673	0.358982	20	0.965909	1
ENSG00000176454	15	ENSG00000176454	34655292	rs347818	15	34563598	A	G	0.329243	-0.000176526	0.000977611	0.856707	0.0942932	0.00847213	8.98367e-29	-0.00187209	0.0103691	0.856725	0.127484	20	0.965909	1
ENSG00000197102	14	ENSG00000197102	102473997	rs1190613	14	102521534	G	A	0.203476	0.000204363	0.00113188	0.856719	0.088402	0.0143785	7.83671e-10	0.00231174	0.0128093	0.85678	0.226034	20	0.965909	1
ENSG00000235173	8	ENSG00000235173	145194209	rs7002002	8	144997927	A	G	0.423313	0.000165375	0.000916046	0.856736	-0.125505	0.0195979	1.5136e-10	-0.00131768	0.00730178	0.856792	0.105733	14	0.965909	1
ENSG00000134899	13	ENSG00000134899	103512769	rs3783236	13	103521114	T	C	0.416155	0.000164912	0.000913902	0.856801	-0.209622	0.00797422	2.66525e-152	-0.000786708	0.00435986	0.856804	0.90934	20	0.965909	1
ENSG00000183696	7	ENSG00000183696	48138277	rs7459020	7	48128596	G	A	0.425358	-0.000164335	0.00091334	0.857209	-0.337871	0.00777051	0	0.000486385	0.00270324	0.85721	0.762258	20	0.965991	1
ENSG00000162543	1	ENSG00000162543	20517559	rs17411112	1	20293055	A	G	0.151329	0.000219432	0.0012199	0.857248	0.126	0.0122733	1.0007e-24	0.00174152	0.00968318	0.85727	0.825368	13	0.965991	1
ENSG00000187980	1	ENSG00000187980	20495831	rs17411112	1	20293055	A	G	0.151329	0.000219432	0.0012199	0.857248	0.0947364	0.0115798	2.81029e-16	0.00231624	0.0128798	0.857282	0.669586	5	0.965991	1
ENSG00000118600	12	ENSG00000118600	64188460	rs11175134	12	64101324	T	C	0.250511	0.000191342	0.00106418	0.857307	-0.116193	0.00900775	4.54787e-38	-0.00164676	0.0091596	0.857321	0.104013	20	0.965991	1
ENSG00000166825	15	ENSG00000166825	90343376	rs12197	15	90376800	A	G	0.481595	0.000164046	0.000912727	0.857363	-0.669637	0.00700153	0	-0.000244977	0.00136302	0.857364	0.333116	8	0.965991	1
ENSG00000196693	10	ENSG00000196693	43101824	rs289183	10	43153762	A	G	0.383436	-0.000166662	0.000927417	0.857384	-0.258217	0.00811571	3.77962e-222	0.000645436	0.00359168	0.857386	0.93336	20	0.965991	1
ENSG00000132361	17	ENSG00000132361	2604318	rs2013515	17	2591561	A	G	0.432515	-0.000167089	0.000929817	0.857388	-0.0525579	0.00923656	1.2689e-08	0.00317914	0.0177001	0.857458	0.453773	13	0.965991	1
ENSG00000124104	20	ENSG00000124104	44467181	rs6065890	20	44410236	A	G	0.0214724	-0.000497069	0.00276793	0.857481	-0.449528	0.0277203	3.8492e-59	0.00110576	0.0061578	0.85749	0.30506	5	0.965991	1
ENSG00000117593	1	ENSG00000117593	173810662	rs9425745	1	173780826	G	T	0.275051	0.000173825	0.000968303	0.857533	-0.166302	0.00880676	1.56199e-79	-0.00104524	0.00582283	0.85754	0.0409983	20	0.965991	1
ENSG00000198060	10	ENSG00000198060	94082320	rs11186872	10	94008580	A	G	0.294479	0.000184325	0.00102738	0.857613	0.159208	0.00885682	3.01477e-72	0.00115776	0.00645336	0.85762	0.648681	20	0.965991	1
ENSG00000154930	20	ENSG00000154930	25013242	rs7266451	20	25084781	A	G	0.163599	0.000227444	0.0012684	0.85769	-0.309358	0.0112665	5.56083e-166	-0.000735213	0.00410019	0.857693	0.100946	17	0.965991	1
ENSG00000063761	14	ENSG00000063761	78333890	rs17752707	14	78222798	C	T	0.0439673	0.000348315	0.00194354	0.857768	1.32588	0.017365	0	0.000262704	0.00146585	0.857768	0.982647	20	0.965991	1
ENSG00000100603	14	ENSG00000100603	78205746	rs17752707	14	78222798	C	T	0.0439673	0.000348315	0.00194354	0.857768	0.465998	0.0187315	1.29396e-136	0.000747459	0.00417081	0.857771	0.982291	20	0.965991	1
ENSG00000198892	1	ENSG00000198892	201859621	rs11580908	1	201883199	T	C	0.194274	-0.000200569	0.00111923	0.857778	0.126642	0.00983874	6.48721e-38	-0.00158374	0.00883856	0.857792	0.820263	18	0.965991	1
ENSG00000254837	11	ENSG00000254837	74206994	rs1280088	11	74217677	A	G	0.196319	-0.000200539	0.00111975	0.857865	0.574009	0.0107915	0	-0.000349366	0.00195077	0.857866	0.499597	20	0.965991	1
ENSG00000002745	7	ENSG00000002745	120973289	rs6951173	7	120807362	A	C	0.0603272	0.000328709	0.00183588	0.8579	-0.129318	0.0174467	1.24221e-13	-0.00254186	0.0142007	0.857942	0.859344	16	0.965991	1
ENSG00000061337	8	ENSG00000061337	20132575	rs903998	8	20109492	G	T	0.183027	0.00020897	0.00116802	0.858009	0.269631	0.0101685	6.28817e-155	0.000775021	0.00433202	0.858012	0.754192	15	0.965991	1
ENSG00000166965	15	ENSG00000166965	91502224	rs2290202	15	91512267	T	G	0.140082	0.000239093	0.00133658	0.858028	0.796828	0.011244	0	0.000300056	0.00167738	0.858029	0.257045	20	0.965991	1
ENSG00000125245	13	ENSG00000125245	99910483	rs9554562	13	99826058	T	C	0.277096	0.00018149	0.00101492	0.858077	0.139509	0.00910918	6.05254e-53	0.00130092	0.00727542	0.858086	0.256451	20	0.965991	1
ENSG00000068650	13	ENSG00000068650	113443062	rs1278769	13	113536627	A	G	0.235174	0.000193559	0.00108325	0.858187	-0.076739	0.0111858	6.86679e-12	-0.0025223	0.0141209	0.858235	0.747418	8	0.966086	1
ENSG00000254006	8	ENSG00000254006	65721961	rs6472155	8	65730207	G	A	0.486708	0.000364879	0.00204541	0.858418	0.234869	0.0188088	8.76867e-36	0.00155354	0.00870963	0.858432	0.306116	20	0.966158	1
ENSG00000106683	7	ENSG00000106683	73517059	rs810532	7	73505188	C	T	0.144172	0.000221589	0.00124268	0.858475	-0.703931	0.0147567	0	-0.000314788	0.00176535	0.858476	0.356403	20	0.966158	1
ENSG00000118402	6	ENSG00000118402	80640913	rs672372	6	80747353	G	A	0.439673	-0.000162752	0.000913113	0.858536	0.230748	0.00788788	4.05303e-188	-0.000705322	0.00395726	0.858538	0.276356	20	0.966158	1
ENSG00000124191	20	ENSG00000124191	42620874	rs764673	20	42553993	C	T	0.367076	0.000390603	0.00219212	0.858578	0.264539	0.00907193	6.20294e-187	0.00147654	0.00828672	0.85858			0.966158	1
ENSG00000090924	19	ENSG00000090924	39911139	rs1529733	19	39949764	T	C	0.391616	-0.000171322	0.00096188	0.858635	-0.0819073	0.00819254	1.55821e-23	0.00209165	0.0117454	0.858658	0.122073	20	0.966158	1
ENSG00000145945	6	ENSG00000145945	3850585	rs4959877	6	3852692	A	C	0.115542	-0.000261758	0.00147008	0.858678	-0.459415	0.0129621	3.71814e-275	0.000569764	0.00319993	0.85868	0.828889	12	0.966158	1
ENSG00000223622	6	ENSG00000223622	52674334	rs9382137	6	52644884	T	C	0.54499	-0.000165288	0.00092866	0.858735	-0.30564	0.0209676	3.94583e-48	0.000540792	0.00303864	0.858745	0.0403198	17	0.96616	1
ENSG00000241553	3	ENSG00000241553	9844607	rs159159	3	9777158	C	A	0.281186	0.000172565	0.000970119	0.858817	0.0894125	0.00947247	3.75641e-21	0.00192998	0.0108519	0.858842	0.620171	20	0.966197	1
ENSG00000248044	5	ENSG00000248044	36870643	rs300060	5	37019354	A	G	0.437628	-0.000162169	0.000913074	0.859031	0.0732759	0.0097444	5.486e-14	-0.00221313	0.0124642	0.85907	0.135636	20	0.966279	1
ENSG00000165487	13	ENSG00000165487	22122594	rs9550742	13	22088201	C	T	0.194274	0.000207567	0.00116918	0.85909	-0.331733	0.0107584	8.92883e-209	-0.000625706	0.00352452	0.859093	0.0392933	20	0.966279	1
ENSG00000053372	1	ENSG00000053372	19582327	rs10917275	1	19576035	C	T	0.221881	-0.00018331	0.00103263	0.859101	-0.213048	0.00923076	7.31984e-118	0.000860416	0.00484706	0.859106	0.760693	20	0.966279	1
ENSG00000213699	2	ENSG00000213699	26995625	rs2289017	2	27015903	C	T	0.335378	0.000162582	0.000916972	0.85927	-0.166938	0.00938952	1.02428e-70	-0.000973907	0.00549315	0.859277	0.582887	20	0.966321	1
ENSG00000171208	16	ENSG00000171208	47144761	rs1978336	16	47060494	A	G	0.0552147	0.00078951	0.00445224	0.85925	0.125418	0.0168708	1.0536e-13	0.00629505	0.0355094	0.85929	0.674956	3	0.966321	1
ENSG00000204209	6	ENSG00000204209	33291690	rs3130100	6	33283766	T	C	0.466258	0.000161701	0.000912778	0.859388	0.225496	0.012026	1.90702e-78	0.00071709	0.00404804	0.859394	0.0073033	20	0.966321	1
ENSG00000117748	1	ENSG00000117748	28229646	rs2236074	1	28211384	A	G	0.387526	0.000164333	0.000927675	0.859394	-0.202841	0.00819905	4.01201e-135	-0.000810157	0.00457352	0.859398	0.977498	16	0.966321	1
ENSG00000124602	6	ENSG00000124602	41000850	rs12189627	6	41059458	G	T	0.153374	0.000232957	0.00131626	0.859521	0.148901	0.0117865	1.3853e-36	0.00156451	0.00884069	0.859535	0.288756	20	0.966366	1
ENSG00000143869	2	ENSG00000143869	20869921	rs11678116	2	20876760	G	T	0.43456	0.000164432	0.000929526	0.859588	-0.124091	0.00939	7.16965e-40	-0.0013251	0.00749136	0.8596			0.966366	1
ENSG00000092036	14	ENSG00000092036	23420903	rs2295686	14	23416651	A	G	0.160532	-0.000207472	0.00117317	0.859628	0.859793	0.0093682	0	-0.000241304	0.00136448	0.859628	0.121428	20	0.966366	1
ENSG00000169976	6	ENSG00000169976	144416386	rs12203051	6	144419647	A	G	0.377301	-0.000163875	0.000928121	0.859849	-0.0927853	0.00824436	2.20321e-29	0.00176617	0.0100041	0.859866	0.237684	20	0.966562	1
ENSG00000112232	6	ENSG00000112232	62693135	rs721423	6	63034767	G	T	0.159509	0.000223138	0.00126498	0.859983	0.138854	0.0108022	8.14634e-38	0.00160699	0.00911102	0.859996	0.547328	20	0.966602	1
ENSG00000171794	10	ENSG00000171794	135044420	rs2998110	10	135045989	T	C	0.138037	-0.000233239	0.00132299	0.860062	0.210749	0.0133072	1.72328e-56	-0.00110671	0.00627796	0.86007	0.373702	11	0.966602	1
ENSG00000231793	11	ENSG00000231793	67381926	rs3758938	11	67402362	G	T	0.302658	-0.000170673	0.000968321	0.860092	0.952836	0.015454	0	-0.000179121	0.00101625	0.860093	0.314287	20	0.966602	1
ENSG00000177409	7	ENSG00000177409	92768525	rs10231084	7	92799552	A	G	0.0439673	0.000351545	0.00199587	0.860187	-1.24047	0.0172094	0	-0.000283397	0.00160897	0.860188	0.623447	20	0.966637	1
ENSG00000156253	21	ENSG00000156253	30384202	rs2150403	21	30376145	T	C	0.287321	-0.000180949	0.00102801	0.860279	0.402843	0.00881393	0	-0.00044918	0.00255191	0.86028	0.000274107	20	0.966639	1
ENSG00000254396	9	ENSG00000254396	27103677	rs633903	9	27196119	G	T	0.245399	-0.000179215	0.00101843	0.860316	0.703948	0.0206352	4.57352e-255	-0.000254586	0.00144676	0.860317	0.388406	20	0.966639	1
ENSG00000198945	6	ENSG00000198945	130398719	rs6569648	6	130349119	C	T	0.221881	0.00017939	0.00102081	0.860503	0.749035	0.00854275	0	0.000239495	0.00136283	0.860504	0.195457	20	0.966777	1
ENSG00000080189	20	ENSG00000080189	44985605	rs12480667	20	44983517	A	G	0.266871	0.000415177	0.00236473	0.860631	0.0786934	0.00899045	2.07751e-18	0.00527588	0.030056	0.860659	0.295536	10	0.966845	1
ENSG00000222037	22	ENSG00000222037	23261865	rs5996419	22	23261330	A	G	0.0633947	-0.000342285	0.00195036	0.860688	0.927566	0.035579	7.85861e-150	-0.000369014	0.00210271	0.860691	0.737378	10	0.966845	1
ENSG00000119782	2	ENSG00000119782	24279561	rs3731620	2	24262060	A	G	0.137014	-0.000223026	0.00127187	0.860802	0.249102	0.0205673	9.16875e-34	-0.00089532	0.00510633	0.860816	0.159567	20	0.966849	1
ENSG00000103174	16	ENSG00000103174	5079493	rs7188856	16	5075633	A	G	0.339468	0.000163303	0.000931408	0.860821	-0.454274	0.00798093	0	-0.000359481	0.00205033	0.860822	0.116582	20	0.966849	1
ENSG00000269946	9	ENSG00000269946	96945740	rs7865735	9	96953503	T	G	0.0807771	0.000285078	0.00162889	0.861069	0.299838	0.0388029	1.0994e-14	0.000950773	0.00543395	0.861104	0.710403	13	0.967058	1
ENSG00000150457	13	ENSG00000150457	21591428	rs9509508	13	21625473	C	T	0.311861	0.000176951	0.00101219	0.861221	0.196472	0.00892156	1.76482e-107	0.000900641	0.00515197	0.861225	0.00687166	20	0.967058	1
ENSG00000142765	1	ENSG00000142765	27674467	rs12410656	1	27397604	T	C	0.0756646	-0.000301236	0.00172344	0.861247	-0.332851	0.0268832	3.29541e-35	0.000905018	0.00517833	0.86126	0.411319	5	0.967058	1
ENSG00000225938	1	ENSG00000225938	101701661	rs17123870	1	101684269	T	C	0.311861	-0.000171088	0.000978733	0.861232	-0.169511	0.0204112	9.99879e-17	0.0010093	0.00577514	0.861263	0.59211	4	0.967058	1
ENSG00000116133	1	ENSG00000116133	55334098	rs4927176	1	55354335	C	T	0.411043	-0.000161684	0.000926498	0.861464	-0.240297	0.00798304	4.70141e-199	0.000672849	0.0038557	0.861466	0.483751	20	0.967215	1
ENSG00000214402	9	ENSG00000214402	139878609	rs11145948	9	139857912	A	G	0.51636	0.000378771	0.00217176	0.861545	-0.144487	0.00910773	1.1214e-56	-0.00262149	0.0150318	0.861554	0.511938	19	0.967241	1
ENSG00000172236	16	ENSG00000172236	1291626	rs3765436	16	1311333	G	A	0.368098	0.000168159	0.000965179	0.861688	-0.356549	0.0101107	2.04235e-272	-0.00047163	0.00270703	0.861689	0.252763	14	0.967305	1
ENSG00000113356	5	ENSG00000113356	89788967	rs10942597	5	89807395	C	T	0.397751	-0.000159229	0.000914158	0.861723	0.116023	0.00985902	5.69262e-32	-0.00137239	0.00787998	0.861738	0.417477	20	0.967305	1
ENSG00000113520	5	ENSG00000113520	132014023	rs2243290	5	132018169	A	C	0.171779	0.000231262	0.00132958	0.861915	-0.170175	0.0108236	1.05892e-55	-0.00135896	0.00781347	0.861924	0.560194	15	0.96741	1
ENSG00000140157	15	ENSG00000140157	23019555	rs7170784	15	23021113	G	A	0.444785	0.00016148	0.000928663	0.861956	0.234956	0.00798917	4.17615e-190	0.000687279	0.00395257	0.861959	0.243386	10	0.96741	1
ENSG00000179593	17	ENSG00000179593	7947393	rs12103521	17	7920216	A	G	0.403885	-0.000403741	0.00232744	0.862282	0.131798	0.0083193	1.58649e-56	-0.00306334	0.0176602	0.86229	0.495014	19	0.96771	1
ENSG00000106686	9	ENSG00000106686	4610030	rs301488	9	4662065	A	G	0.174847	-0.000511311	0.00295367	0.862565	0.168911	0.0117752	1.15161e-46	-0.00302711	0.0174879	0.862575	0.759614	11	0.967958	1
ENSG00000112742	6	ENSG00000112742	80732924	rs621506	6	80753871	T	C	0.43865	-0.000157834	0.000913566	0.862835	0.0481325	0.00800208	1.7989e-09	-0.00327916	0.0189881	0.862891	0.107786	16	0.968241	1
ENSG00000259387	15	ENSG00000259387	82906257	rs1846910	15	82571780	G	A	0.315951	0.000166722	0.000966699	0.863072	0.827078	0.0164441	0	0.000201579	0.00116882	0.863073	0.93031	20	0.968309	1
ENSG00000064989	2	ENSG00000064989	188260521	rs8176580	2	188335246	C	T	0.298569	-0.000166576	0.000965881	0.863076	-0.212398	0.00845333	2.58592e-139	0.000784262	0.0045476	0.863079	0.005007	20	0.968309	1
ENSG00000211976	14	ENSG00000211976	107211201	rs7157975	14	107212287	A	G	0.411043	0.000157506	0.000914441	0.863247	-0.219764	0.0198688	1.9436e-28	-0.000716704	0.00416151	0.863263	0.203159	13	0.968441	1
ENSG00000165949	14	ENSG00000165949	94577107	rs7141881	14	94583864	A	G	0.358896	-0.00016809	0.000976427	0.863321	0.227556	0.00807671	1.2044e-174	-0.000738674	0.00429101	0.863324	0.485447	20	0.968441	1
ENSG00000120833	12	ENSG00000120833	93970426	rs9971690	12	94104024	A	G	0.496933	0.000156769	0.000912234	0.863554	0.243724	0.00786743	1.04048e-210	0.000643223	0.00374296	0.863556	0.582233	16	0.968526	1
ENSG00000266947	17	ENSG00000266947	33564225	rs11867191	17	33569114	T	C	0.494888	-0.00015671	0.000912238	0.863605	-0.351884	0.0184815	7.98322e-81	0.000445346	0.00259254	0.863611	0.100692	20	0.968526	1
ENSG00000174132	5	ENSG00000174132	99896727	rs258540	5	99928263	G	T	0.510225	0.000156534	0.00091178	0.863689	-0.518767	0.00743987	0	-0.000301742	0.0017576	0.86369	0.176409	20	0.968526	1
ENSG00000083123	6	ENSG00000083123	80936175	rs10455370	6	81040867	T	C	0.517382	0.000156492	0.000912722	0.863865	-0.131424	0.00795208	2.3453e-61	-0.00119074	0.00694524	0.863872	0.36412	20	0.968526	1
ENSG00000255328	11	ENSG00000255328	328646	rs7395319	11	331326	C	T	0.183027	-0.000208614	0.00121686	0.863881	-0.891686	0.0253493	4.6558e-271	0.000233954	0.00136469	0.863883	0.607024	8	0.968526	1
ENSG00000185201	11	ENSG00000185201	311451	rs7395319	11	331326	C	T	0.183027	-0.000208614	0.00121686	0.863881	-0.276706	0.0137243	2.1203e-90	0.000753919	0.00439784	0.863886	0.350666	8	0.968526	1
ENSG00000250571	8	ENSG00000250571	144354352	rs3829017	8	144357720	C	T	0.206544	-0.000186286	0.00108655	0.863872	-0.0896651	0.0101346	8.95818e-19	0.00207758	0.0121201	0.863897	0.240914	20	0.968526	1
ENSG00000270105	11	ENSG00000270105	322456	rs7395319	11	331326	C	T	0.183027	-0.000208614	0.00121686	0.863881	-0.277528	0.0332687	7.3044e-17	0.000751686	0.00438558	0.86391	0.453452	6	0.968526	1
ENSG00000165752	10	ENSG00000165752	134083173	rs2698779	10	134157875	A	G	0.199387	0.000174967	0.00102169	0.864025	0.398151	0.00938559	0	0.000439449	0.00256611	0.864026	0.371833	20	0.968554	1
ENSG00000245149	8	ENSG00000245149	125480771	rs4330675	8	125488907	T	C	0.0838446	0.000290361	0.00169551	0.864025	0.258352	0.0358454	5.70301e-13	0.0011239	0.00656465	0.864063	0.89224	7	0.968554	1
ENSG00000123892	11	ENSG00000123892	87877522	rs302660	11	87885448	G	A	0.345603	-0.000164947	0.000964099	0.864154	0.515645	0.0085863	0	-0.000319885	0.0018697	0.864154	0.174205	20	0.968585	1
ENSG00000159212	21	ENSG00000159212	36066106	rs7281533	21	36047590	C	T	0.212679	0.00019029	0.00111315	0.864265	0.188756	0.0094587	1.33473e-88	0.00100813	0.00589751	0.86427	0.34067	20	0.9686	1
ENSG00000165916	11	ENSG00000165916	47444156	rs7105122	11	47449544	T	C	0.287321	-0.000165116	0.000967078	0.864431	-0.124808	0.00875171	3.8293e-46	0.00132296	0.00774907	0.86444	0.442708	20	0.9686	1
ENSG00000165915	11	ENSG00000165915	47433365	rs7105122	11	47449544	T	C	0.287321	-0.000165116	0.000967078	0.864431	-0.058639	0.0087733	2.3282e-11	0.0028158	0.0164974	0.864474	0.54248	19	0.9686	1
ENSG00000106591	7	ENSG00000106591	42980178	rs644106	7	42950905	C	T	0.128834	0.000233595	0.00136883	0.864497	0.283779	0.0136612	7.6598e-96	0.000823159	0.00482375	0.864501	0.484362	20	0.9686	1
ENSG00000087074	19	ENSG00000087074	49377481	rs688644	19	49379326	C	T	0.108384	0.000251062	0.00147122	0.8645	-0.363951	0.0126469	4.06747e-182	-0.000689825	0.00404244	0.864502	0.180425	14	0.9686	1
ENSG00000104804	19	ENSG00000104804	49393106	rs688644	19	49379326	C	T	0.108384	0.000251062	0.00147122	0.8645	0.0839278	0.01341	3.88451e-10	0.00299141	0.0175361	0.86455	0.138231	8	0.9686	1
ENSG00000184575	12	ENSG00000184575	64821518	rs12367468	12	64869118	T	C	0.461145	-0.00015558	0.000913289	0.864734	-0.103724	0.00837697	3.27086e-35	0.00149994	0.00880585	0.864747	0.741988	20	0.968616	1
ENSG00000159388	1	ENSG00000159388	203276674	rs4971226	1	203256800	T	G	0.417178	-0.000155461	0.000913444	0.864859	-0.407947	0.00777993	0	0.000381081	0.00223914	0.86486	0.38453	17	0.968616	1
ENSG00000116678	1	ENSG00000116678	65996745	rs9436748	1	65911672	T	G	0.436605	-0.000155398	0.000913566	0.864931	-0.412209	0.00813659	0	0.000376989	0.00221628	0.864932	0.495308	20	0.968616	1
ENSG00000187446	15	ENSG00000187446	41548540	rs7175912	15	41555249	C	T	0.428425	-0.000157561	0.000926657	0.864985	-0.18104	0.00890252	6.20209e-92	0.000870313	0.0051187	0.86499	0.537056	20	0.968616	1
ENSG00000108296	17	ENSG00000108296	36969537	rs228249	17	36962670	G	A	0.235174	-0.000181056	0.00106486	0.864989	0.235464	0.00931999	7.86773e-141	-0.000768933	0.00452251	0.864992	0.0246461	20	0.968616	1
ENSG00000254682	11	ENSG00000254682	71161461	rs7944926	11	71165625	A	G	0.299591	-0.000190156	0.0011202	0.865206	-1.06051	0.0146561	0	0.000179306	0.00105629	0.865206	0.801063	20	0.968616	1
ENSG00000166821	15	ENSG00000166821	90227504	rs17816376	15	90233553	C	T	0.220859	-0.000189297	0.00111517	0.865209	0.302563	0.00994188	1.99872e-203	-0.000625644	0.00368579	0.865211	0.659026	20	0.968616	1
ENSG00000166819	15	ENSG00000166819	90215127	rs17816376	15	90233553	C	T	0.220859	-0.000189297	0.00111517	0.865209	0.129881	0.0101942	3.51681e-37	-0.00145747	0.00858686	0.865221	0.826985	20	0.968616	1
ENSG00000132514	17	ENSG00000132514	6980741	rs10459916	17	7017420	A	G	0.294479	0.000166342	0.000980083	0.865228	0.313032	0.00868984	3.67784e-284	0.00053139	0.00313097	0.86523	0.943835	17	0.968616	1
ENSG00000141505	17	ENSG00000141505	7079816	rs10459916	17	7017420	A	G	0.294479	0.000166342	0.000980083	0.865228	0.106138	0.00881705	2.24869e-33	0.00156723	0.00923497	0.865241	0.892751	13	0.968616	1
ENSG00000082438	2	ENSG00000082438	165605161	rs4667772	2	165616471	T	C	0.242331	0.000183177	0.00107966	0.865276	0.156911	0.00951576	4.3583e-61	0.0011674	0.0068811	0.865283	0.926477	20	0.968616	1
ENSG00000242615	19	ENSG00000242615	12253379	rs7256668	19	12270737	T	G	0.128834	0.000239859	0.00141563	0.865454	0.127531	0.0204632	4.5993e-10	0.0018808	0.0111044	0.865503	0.225911	13	0.968616	1
ENSG00000140564	15	ENSG00000140564	91419255	rs2238337	15	91355732	T	C	0.397751	0.000154968	0.000915037	0.865516	-0.169137	0.00824503	1.62125e-93	-0.000916226	0.00541022	0.865521	0.83568	13	0.968616	1
ENSG00000127955	7	ENSG00000127955	79805994	rs2714449	7	79791947	A	G	0.231084	0.00018305	0.00108103	0.865537	0.10218	0.00980404	1.9636e-25	0.00179145	0.0105811	0.865555	0.336372	20	0.968616	1
ENSG00000196187	1	ENSG00000196187	226051653	rs3820236	1	226061658	A	G	0.257669	-0.000164164	0.000969887	0.865592	0.302363	0.00869833	9.42088e-265	-0.000542935	0.00320772	0.865593	0.260468	20	0.968616	1
ENSG00000184860	16	ENSG00000184860	82038157	rs11542462	16	82033810	A	G	0.153374	-0.000223646	0.00132214	0.865675	0.147863	0.0136212	1.87979e-27	-0.00151252	0.00894274	0.865691	0.812912	9	0.968616	1
ENSG00000196549	3	ENSG00000196549	154821705	rs11719420	3	154857146	G	A	0.337423	0.000155574	0.000920008	0.865717	0.113523	0.00832169	2.25912e-42	0.00137042	0.00810478	0.865727	0.0710035	10	0.968616	1
ENSG00000038358	16	ENSG00000038358	67912666	rs35356834	16	67696365	A	G	0.0347648	0.000371226	0.00219537	0.865722	0.223099	0.0218827	2.08321e-24	0.00166396	0.00984172	0.86574	0.296802	20	0.968616	1
ENSG00000144821	3	ENSG00000144821	108173692	rs7616341	3	108107925	A	C	0.311861	0.000163213	0.000965284	0.865731	0.0629769	0.00978785	1.2413e-10	0.00259164	0.0153329	0.865777	0.753302	20	0.968616	1
ENSG00000143303	1	ENSG00000143303	156702493	rs12404207	1	156720382	G	A	0.43456	-0.000154253	0.000913198	0.865863	-0.182998	0.0088305	2.13082e-95	0.000842922	0.00499037	0.865868	0.261423	19	0.968644	1
ENSG00000170921	17	ENSG00000170921	61295988	rs9916518	17	61160767	T	C	0.458078	0.000156272	0.00092579	0.865955	0.418577	0.00929789	0	0.00037334	0.00221177	0.865956	0.0018562	20	0.968644	1
ENSG00000128284	22	ENSG00000128284	36549298	rs2032518	22	36545661	T	C	0.406953	-0.000154289	0.000914542	0.866027	0.175878	0.00808026	4.83115e-105	-0.000877252	0.00520001	0.866031	0.368591	20	0.968644	1
ENSG00000013725	11	ENSG00000013725	60763482	rs999297	11	60801310	A	C	0.263804	0.000165335	0.000980776	0.86613	0.185712	0.00838049	8.35523e-109	0.00089028	0.00528133	0.866134	0.274054	20	0.968644	1
ENSG00000253955	5	ENSG00000253955	173009358	rs258868	5	173028193	A	G	0.101227	-0.000248629	0.00147544	0.866181	0.182187	0.0240118	3.26391e-14	-0.00136469	0.0081005	0.866214	0.745557	14	0.968644	1
ENSG00000176014	18	ENSG00000176014	12325993	rs7505626	18	12321065	G	A	0.133947	0.000246035	0.00146072	0.866242	0.930158	0.0114482	0	0.000264508	0.00157041	0.866243	0.129472	20	0.968644	1
ENSG00000148429	10	ENSG00000148429	11578131	rs11257246	10	11726639	A	G	0.221881	0.00017964	0.00106786	0.866407	-0.177995	0.00932655	3.37773e-81	-0.00100924	0.0059996	0.866412	0.135842	18	0.968644	1
ENSG00000154188	8	ENSG00000154188	108386002	rs1353308	8	108686594	C	T	0.408998	0.000155735	0.000926295	0.866484	-0.369264	0.00784327	0	-0.000421743	0.0025085	0.866485	0.963376	16	0.968644	1
ENSG00000263214	16	ENSG00000263214	3163030	rs2741932	16	3153406	G	A	0.186094	0.000188222	0.00111967	0.866501	-0.431528	0.013391	7.8063e-228	-0.000436177	0.00259471	0.866503	0.0459687	20	0.968644	1
ENSG00000263011	16	ENSG00000263011	3158171	rs2741932	16	3153406	G	A	0.186094	0.000188222	0.00111967	0.866501	-0.482465	0.0276722	4.47558e-68	-0.000390126	0.00232085	0.866507	0.055417	14	0.968644	1
ENSG00000174718	12	ENSG00000174718	32129171	rs1900664	12	32124411	C	T	0.332311	0.000164164	0.000977165	0.866583	0.365121	0.00909103	0	0.000449614	0.0026763	0.866585	2.75246e-05	20	0.968644	1
ENSG00000231584	2	ENSG00000231584	96682713	rs2579519	2	96675166	C	T	0.354806	0.000154346	0.000918835	0.866599	0.214514	0.0193493	1.4605e-28	0.000719516	0.00428383	0.866614	0.0718775	20	0.968644	1
ENSG00000135931	2	ENSG00000135931	232151404	rs12621567	2	232118813	C	T	0.324131	0.000169958	0.00101165	0.866582	0.0598138	0.00968393	6.54969e-10	0.00284145	0.0169196	0.866631	0.06717	19	0.968644	1
ENSG00000264991	8	ENSG00000264991	101720148	rs2951960	8	101763259	C	T	0.330266	0.000164516	0.000980571	0.86676	-0.148044	0.0249459	2.9456e-09	-0.00111126	0.00662616	0.866813	0.521663	8	0.968704	1
ENSG00000267980	19	ENSG00000267980	4364211	rs7769	19	4360543	A	G	0.242331	0.000173538	0.00103496	0.866838	-0.235404	0.013061	1.2765e-72	-0.000737193	0.00439671	0.866843	0.102587	18	0.968704	1
ENSG00000054148	9	ENSG00000054148	139744332	rs872463	9	139744807	A	G	0.250511	0.000181457	0.0010825	0.866877	0.321736	0.00932111	4.47495e-261	0.000563993	0.00336461	0.866878	0.865492	20	0.968704	1
ENSG00000249042	5	ENSG00000249042	79780997	rs192313	5	79721720	G	T	0.106339	-0.000269937	0.00161129	0.866954	-0.268523	0.032933	3.53249e-16	0.00100527	0.00600185	0.866982	0.0295948	19	0.968704	1
ENSG00000179913	19	ENSG00000179913	17914764	rs10854161	19	17905619	G	A	0.278119	-0.000172877	0.00103276	0.86706	-0.174293	0.00975391	2.05652e-71	0.00099188	0.00592567	0.867066	0.856031	10	0.968704	1
ENSG00000148498	10	ENSG00000148498	34751370	rs9417142	10	35058930	T	C	0.255624	-0.000169901	0.0010154	0.867115	-0.124188	0.0104042	7.64611e-33	0.00136809	0.00817709	0.867128	0.0628278	20	0.968704	1
ENSG00000122694	9	ENSG00000122694	36150321	rs10814339	9	36154678	C	A	0.258691	0.000170661	0.00102024	0.867152	-0.212404	0.00910533	2.33765e-120	-0.000803477	0.00480341	0.867156	0.375659	20	0.968704	1
ENSG00000259785	15	ENSG00000259785	82608927	rs8033050	15	82561989	G	A	0.317996	0.000161639	0.000966605	0.867194	-0.819069	0.0164994	0	-0.000197345	0.00118013	0.867195	0.856107	20	0.968704	1
ENSG00000102886	16	ENSG00000102886	30120654	rs2005219	16	30141258	C	A	0.346626	-0.0001637	0.00098008	0.867349	0.180508	0.00838519	8.69862e-103	-0.000906885	0.00542973	0.867353	0.366887	20	0.968782	1
ENSG00000160584	11	ENSG00000160584	116841635	rs12281729	11	116838130	C	A	0.0644172	-0.000321019	0.00192359	0.86746	-0.240096	0.0168735	6.03678e-46	0.00133705	0.0080123	0.867469	0.0157071	15	0.968782	1
ENSG00000150753	5	ENSG00000150753	10258278	rs2438655	5	10259540	G	A	0.147239	-0.000211891	0.00127021	0.867514	-0.426503	0.0106231	0	0.000496811	0.00297821	0.867516	0.858514	20	0.968782	1
ENSG00000253641	8	ENSG00000253641	10335779	rs3750314	8	10285810	C	T	0.0347648	0.000453621	0.00272207	0.867649	-0.475333	0.0446859	2.0005e-26	-0.000954323	0.00572737	0.867665	0.212393	16	0.968782	1
ENSG00000253649	8	ENSG00000253649	10372741	rs3750314	8	10285810	C	T	0.0347648	0.000453621	0.00272207	0.867649	-0.18324	0.0266959	6.69588e-12	-0.00247555	0.0148596	0.867688	0.155913	8	0.968782	1
ENSG00000156110	10	ENSG00000156110	76190010	rs11596526	10	75847804	G	A	0.138037	-0.000219713	0.00131906	0.86771	1.02032	0.0107295	0	-0.000215337	0.00129279	0.867711	0.349153	20	0.968782	1
ENSG00000185009	10	ENSG00000185009	75896172	rs11596526	10	75847804	G	A	0.138037	-0.000219713	0.00131906	0.86771	0.401649	0.0111519	4.68301e-284	-0.000547026	0.00328414	0.867712	0.364278	20	0.968782	1
ENSG00000117115	1	ENSG00000117115	17419602	rs2235910	1	17425829	G	T	0.370143	0.000162299	0.000975604	0.867876	-0.807604	0.00676284	0	-0.000200964	0.00120802	0.867876	0.213632	20	0.968824	1
ENSG00000164211	5	ENSG00000164211	110840009	rs152878	5	110846864	C	A	0.151329	0.00021125	0.00127139	0.868034	-0.253291	0.0110101	4.11586e-117	-0.000834018	0.00501961	0.868037	0.906116	15	0.968824	1
ENSG00000038427	5	ENSG00000038427	82822703	rs309557	5	82834630	C	T	0.521472	-0.000151513	0.000912307	0.868097	-0.0561645	0.00793866	1.4966e-12	0.00269766	0.016248	0.868133	0.0247916	20	0.968824	1
ENSG00000172830	11	ENSG00000172830	67075498	rs10896172	11	67175692	C	T	0.0562372	0.0003288	0.00198061	0.86815	-0.547173	0.0167297	1.2542e-234	-0.000600906	0.00361975	0.868151	0.347841	20	0.968824	1
ENSG00000227788	2	ENSG00000227788	120969870	rs4848580	2	121001117	C	T	0.433538	-0.000153816	0.00092626	0.868109	-0.140173	0.0227961	7.79732e-10	0.00109733	0.00661037	0.868156	0.11019	15	0.968824	1
ENSG00000151148	12	ENSG00000151148	109944857	rs2241209	12	109962518	T	C	0.0654397	0.000287824	0.00173449	0.868203	0.850357	0.016052	0	0.000338474	0.00203973	0.868204	0.164506	20	0.968824	1
ENSG00000174527	12	ENSG00000174527	109859926	rs2241209	12	109962518	T	C	0.0654397	0.000287824	0.00173449	0.868203	0.126369	0.0176011	6.99159e-13	0.00227765	0.0137293	0.868238	0.0184729	4	0.968824	1
ENSG00000161010	5	ENSG00000161010	179275304	rs12522926	5	179214818	G	A	0.490798	0.000151819	0.000915115	0.868234	-0.0669077	0.00794912	3.86252e-17	-0.00226908	0.0136799	0.86826	0.0811788	20	0.968824	1
ENSG00000105402	19	ENSG00000105402	48004695	rs830133	19	47974578	A	G	0.0582822	0.000349063	0.00210664	0.868396	0.128895	0.0174868	1.6935e-13	0.00270811	0.0163479	0.868429	0.132676	6	0.96892	1
ENSG00000188997	11	ENSG00000188997	77891081	rs550458	11	77855254	T	C	0.172802	-0.000201484	0.00121772	0.868582	-0.247194	0.0120593	2.23406e-93	0.000815082	0.00492631	0.868586	0.476342	12	0.96892	1
ENSG00000159063	11	ENSG00000159063	77831344	rs550458	11	77855254	T	C	0.172802	-0.000201484	0.00121772	0.868582	0.207046	0.0110774	5.88243e-78	-0.000973137	0.00588163	0.868587	0.650835	16	0.96892	1
ENSG00000113522	5	ENSG00000113522	131936012	rs11739623	5	131864152	T	C	0.266871	-0.000168079	0.00101648	0.868665	-0.146881	0.00933039	7.76947e-56	0.00114432	0.00692082	0.868672	0.756791	20	0.96892	1
ENSG00000074706	6	ENSG00000074706	154576778	rs7759388	6	154567676	A	G	0.165644	0.00019365	0.00117123	0.868677	-0.167356	0.0105869	2.74899e-56	-0.00115712	0.00699881	0.868684	0.250219	20	0.96892	1
ENSG00000068903	19	ENSG00000068903	39379849	rs2015	19	39369369	G	T	0.394683	0.000153728	0.000929996	0.868708	0.0760785	0.00816031	1.131e-20	0.00202065	0.0122261	0.868728	0.0499614	20	0.96892	1
ENSG00000231105	1	ENSG00000231105	21623025	rs213012	1	21642413	T	C	0.0879346	-0.000260436	0.00157612	0.868756	-0.217366	0.0323895	1.933e-11	0.00119814	0.00725317	0.868795	0.48298	6	0.968923	1
ENSG00000137193	6	ENSG00000137193	37140590	rs262938	6	37139322	C	T	0.298569	-0.000161651	0.000979229	0.868881	-0.138513	0.00858897	1.6537e-58	0.00116705	0.00706997	0.868888	0.532424	10	0.968956	1
ENSG00000225331	21	ENSG00000225331	45579291	rs2838506	21	45583922	A	G	0.0981595	0.000282147	0.00171112	0.86903	-0.305413	0.0178125	6.73317e-66	-0.000923821	0.0056029	0.869036	0.265082	20	0.969015	1
ENSG00000155366	1	ENSG00000155366	113246892	rs2932537	1	113230394	A	G	0.167689	-0.000192807	0.00116981	0.869086	-0.205543	0.0101268	1.36684e-91	0.000938038	0.0056915	0.869091	0.0974079	20	0.969015	1
ENSG00000134291	12	ENSG00000134291	48360006	rs4760674	12	48357014	A	C	0.408998	0.000152712	0.00092687	0.869132	0.31944	0.00792388	0	0.000478061	0.00290157	0.869133	0.218164	20	0.969015	1
ENSG00000069667	15	ENSG00000069667	61151000	rs9630426	15	60739053	T	C	0.200409	-0.00018407	0.0011193	0.869375	-0.128478	0.0107278	4.73538e-33	0.0014327	0.0087128	0.869387	0.213281	15	0.96914	1
ENSG00000186854	2	ENSG00000186854	85091453	rs1192379	2	84996296	C	T	0.151329	0.000208434	0.00126793	0.869425	-0.416094	0.0136513	4.78325e-204	-0.00050093	0.00304726	0.869426	0.00015718	20	0.96914	1
ENSG00000132256	11	ENSG00000132256	5822137	rs12808061	11	5689975	A	C	0.117587	-0.000241398	0.00146857	0.869436	-0.481802	0.0135676	3.28975e-276	0.000501031	0.00304812	0.869437	0.734372	10	0.96914	1
ENSG00000117036	1	ENSG00000117036	157099624	rs1763914	1	157000716	A	G	0.51636	0.000151901	0.000925299	0.869602	0.0440013	0.00799704	3.7508e-08	0.00345218	0.0210382	0.86966	0.850975	9	0.969317	1
ENSG00000116198	1	ENSG00000116198	3751211	rs6424058	1	3747580	T	C	0.421268	0.000149347	0.000913228	0.870095	0.726915	0.00771562	0	0.000205453	0.00125631	0.870096	0.220766	20	0.969483	1
ENSG00000258289	14	ENSG00000258289	65396194	rs4902336	14	65387262	T	C	0.189162	-0.000185308	0.00113402	0.870197	1.05537	0.00766215	0	-0.000175586	0.00107452	0.870197	0.00588799	20	0.969483	1
ENSG00000176153	14	ENSG00000176153	65407700	rs4902336	14	65387262	T	C	0.189162	-0.000185308	0.00113402	0.870197	-0.129421	0.0100388	4.99317e-38	0.00143183	0.008763	0.870208	0.0413063	20	0.969483	1
ENSG00000257950	17	ENSG00000257950	3582922	rs178463	17	3578351	G	A	0.379346	-0.000149909	0.000917799	0.870255	-0.223277	0.016119	1.24059e-43	0.000671403	0.00411087	0.870263	0.537643	16	0.969483	1
ENSG00000131400	19	ENSG00000131400	50865410	rs1405655	19	50882619	C	T	0.324131	-0.000159676	0.000977747	0.870275	-0.221991	0.0126265	3.42027e-69	0.000719289	0.00440464	0.87028	0.17325	13	0.969483	1
ENSG00000151729	4	ENSG00000151729	186066414	rs3108227	4	186178278	T	G	0.482618	0.000149032	0.00091273	0.870297	-0.140341	0.00794007	6.53391e-70	-0.00106193	0.00650395	0.870302	0.723359	20	0.969483	1
ENSG00000131016	6	ENSG00000131016	151620413	rs2499900	6	151629708	A	G	0.168712	0.000202256	0.00123899	0.870327	0.0933934	0.0107243	3.07649e-18	0.00216564	0.0132687	0.87035	0.91083	20	0.969483	1
ENSG00000178430	16	ENSG00000178430	3726235	rs9790	16	3586230	T	C	0.199387	0.000182857	0.0011204	0.870356	0.141799	0.025373	2.2891e-08	0.00128955	0.00790469	0.87041	0.422028	20	0.969483	1
ENSG00000178951	19	ENSG00000178951	4055652	rs7245642	19	4053013	G	A	0.282209	-0.000168557	0.00103401	0.870509	0.118419	0.0103734	3.49481e-30	-0.00142339	0.00873269	0.870522	0.0737463	20	0.969483	1
ENSG00000124785	6	ENSG00000124785	6002716	rs6935425	6	5986521	T	C	0.293456	0.000165249	0.00101416	0.870564	-0.267909	0.00880389	2.15712e-203	-0.000616812	0.00378552	0.870566	0.746916	18	0.969483	1
ENSG00000137414	6	ENSG00000137414	17606268	rs9371004	6	17601853	C	T	0.531697	-0.000150879	0.000925965	0.870564	0.151028	0.00793804	1.04281e-80	-0.000999013	0.00613132	0.870569	0.0808899	20	0.969483	1
ENSG00000115295	2	ENSG00000115295	29366540	rs7587493	2	29220027	T	C	0.490798	0.00014869	0.000912696	0.870587	0.172805	0.00789171	2.77453e-106	0.000860452	0.00528181	0.87059	0.571126	20	0.969483	1
ENSG00000141971	19	ENSG00000141971	17530532	rs754847	19	17541017	A	G	0.415133	0.000151101	0.000929014	0.870796	0.385817	0.0111236	1.34473e-263	0.00039164	0.00240794	0.870798	0.191638	17	0.969483	1
ENSG00000159263	21	ENSG00000159263	38096825	rs2835545	21	38323528	G	A	0.45501	-0.000148486	0.000913777	0.870915	0.063662	0.0081187	4.4555e-15	-0.00233241	0.0143567	0.870942	0.207404	20	0.969483	1
ENSG00000161981	16	ENSG00000161981	105339	rs8466	16	97354	G	A	0.161554	-0.000209004	0.00128712	0.871006	-0.663273	0.0121756	0	0.00031511	0.00194057	0.871006	0.87933	8	0.969483	1
ENSG00000226942	16	ENSG00000226942	83828	rs8466	16	97354	G	A	0.161554	-0.000209004	0.00128712	0.871006	-0.875387	0.0259984	1.54716e-248	0.000238756	0.00147036	0.871007	0.450491	4	0.969483	1
ENSG00000231439	16	ENSG00000231439	74016	rs8466	16	97354	G	A	0.161554	-0.000209004	0.00128712	0.871006	-0.287109	0.0187908	1.05221e-52	0.000727962	0.0044833	0.871013	0.645593	3	0.969483	1
ENSG00000234769	16	ENSG00000234769	66747	rs8466	16	97354	G	A	0.161554	-0.000209004	0.00128712	0.871006	-0.267188	0.0283236	3.97012e-21	0.000782238	0.00481801	0.871025	0.548119	3	0.969483	1
ENSG00000013583	12	ENSG00000013583	13140502	rs3782567	12	13145613	C	T	0.493865	-0.000148133	0.000913131	0.871128	-0.360035	0.00841283	0	0.000411442	0.00253625	0.871129	0.273617	20	0.969483	1
ENSG00000135094	12	ENSG00000135094	113847178	rs12832115	12	113841922	C	T	0.0368098	0.000395217	0.00243613	0.871124	-0.233003	0.022985	3.77767e-24	-0.00169619	0.0104567	0.87114	0.00738456	12	0.969483	1
ENSG00000183935	12	ENSG00000183935	13155288	rs3782567	12	13145613	C	T	0.493865	-0.000148133	0.000913131	0.871128	-0.0747976	0.00836232	3.73301e-19	0.00198045	0.01221	0.871149	0.40448	11	0.969483	1
ENSG00000121236	11	ENSG00000121236	5625763	rs2001778	11	5619008	G	A	0.40184	-0.000148006	0.000913761	0.871326	-0.187583	0.00867948	1.37925e-103	0.000789016	0.00487138	0.87133	0.259212	17	0.969535	1
ENSG00000165688	9	ENSG00000165688	139311661	rs3812584	9	139312719	C	T	0.429448	-0.000148326	0.000915595	0.871306	0.050069	0.00798422	3.5874e-10	-0.00296243	0.0182928	0.871349	0.249719	17	0.969535	1
ENSG00000124201	20	ENSG00000124201	47874723	rs3021	20	47874005	G	A	0.202454	-0.000173178	0.00106966	0.871384	-0.240752	0.00962061	3.30079e-138	0.000719322	0.00444308	0.871387	0.125093	20	0.969535	1
ENSG00000138592	15	ENSG00000138592	50754928	rs17597852	15	50763474	T	C	0.184049	0.000191355	0.00118427	0.871636	-0.437908	0.0158959	4.6125e-167	-0.000436976	0.00270443	0.871638	0.026667	20	0.969635	1
ENSG00000198265	17	ENSG00000198265	65154329	rs6504491	17	65178031	T	C	0.200409	-0.000188331	0.00116581	0.871663	-0.198957	0.010124	5.55793e-86	0.000946592	0.00585978	0.871668	0.00313457	19	0.969635	1
ENSG00000229590	17	ENSG00000229590	56234775	rs8071251	17	56232315	A	G	0.282209	0.000156359	0.000968189	0.871703	-0.416157	0.00960509	0	-0.00037572	0.00232652	0.871704	0.368296	20	0.969635	1
ENSG00000223519	1	ENSG00000223519	246964250	rs6685364	1	246939943	C	T	0.383436	0.000147675	0.0009151	0.871797	0.318382	0.0191801	7.01584e-62	0.000463831	0.00287436	0.871803	0.0443314	20	0.969635	1
ENSG00000104687	8	ENSG00000104687	30560513	rs3594	8	30535660	A	C	0.406953	-0.000149811	0.000929197	0.871915	0.394374	0.00798361	0	-0.000379869	0.00235614	0.871916	0.122857	20	0.969635	1
ENSG00000100227	22	ENSG00000100227	42995347	rs1043606	22	42981678	C	T	0.185072	-0.000199105	0.00123515	0.871937	0.165845	0.0106088	4.35256e-55	-0.00120055	0.00744803	0.871944	0.921432	20	0.969635	1
ENSG00000262222	16	ENSG00000262222	11035727	rs17804800	16	11125293	C	T	0.0398773	-0.000322126	0.00199867	0.87196	-0.239261	0.0329651	3.9286e-13	0.00134634	0.0083556	0.871991	0.458943	20	0.969635	1
ENSG00000157601	21	ENSG00000157601	42811686	rs464783	21	42796480	T	C	0.390593	-0.000147281	0.000914876	0.872106	-0.467407	0.00770207	0	0.000315102	0.00195735	0.872106	0.527886	20	0.969635	1
ENSG00000132142	17	ENSG00000132142	35604416	rs7215774	17	35740855	C	T	0.411043	-0.000149466	0.000929174	0.872204	-0.130166	0.00805334	9.1976e-59	0.00114827	0.00713872	0.87221	0.0825789	17	0.969635	1
ENSG00000092010	14	ENSG00000092010	24606771	rs6573565	14	24594733	A	G	0.368098	0.000154759	0.000962181	0.872218	-0.122203	0.00835072	1.70969e-48	-0.00126641	0.00787413	0.872226	0.186813	20	0.969635	1
ENSG00000047346	15	ENSG00000047346	52937764	rs933860	15	52965468	T	C	0.246421	0.000166346	0.00103428	0.872225	0.128689	0.0101476	7.45983e-37	0.00129262	0.00803767	0.872235	0.758655	20	0.969635	1
ENSG00000260618	15	ENSG00000260618	52880472	rs933860	15	52965468	T	C	0.246421	0.000166346	0.00103428	0.872225	0.125829	0.0228373	3.5924e-08	0.001322	0.00822322	0.872279	0.582068	9	0.969635	1
ENSG00000136848	9	ENSG00000136848	124438572	rs10818605	9	124614496	C	T	0.412065	0.000146911	0.000913996	0.872302	-0.0456659	0.00805367	1.4263e-08	-0.00321709	0.0200229	0.872353	0.201139	12	0.969635	1
ENSG00000130997	4	ENSG00000130997	2158746	rs3762942	4	2233009	A	G	0.0695297	0.000322626	0.00201012	0.872487	0.276781	0.0160809	2.16591e-66	0.00116564	0.0072628	0.872492	0.866039	20	0.969635	1
ENSG00000114738	3	ENSG00000114738	50667835	rs2675830	3	50856768	A	C	0.109407	0.000220425	0.00137385	0.872532	-0.514516	0.0117682	0	-0.000428412	0.00267019	0.872533	0.468042	20	0.969635	1
ENSG00000261804	16	ENSG00000261804	53413031	rs2041794	16	53409228	C	T	0.280164	-0.000164864	0.00102814	0.872604	0.814666	0.0176444	0	-0.00020237	0.00126205	0.872605	0.148585	17	0.969635	1
ENSG00000262714	16	ENSG00000262714	53421926	rs2041794	16	53409228	C	T	0.280164	-0.000164864	0.00102814	0.872604	0.580345	0.0137831	0	-0.00028408	0.00177162	0.872605	0.149371	17	0.969635	1
ENSG00000197385	3	ENSG00000197385	32028191	rs6770955	3	32027046	C	T	0.264826	-0.000172757	0.00107799	0.872677	-0.0828904	0.0112902	2.10741e-13	0.00208417	0.0130081	0.872707	0.523924	20	0.969635	1
ENSG00000136986	8	ENSG00000136986	124040033	rs11691	8	124027508	T	C	0.0603272	-0.000262366	0.00163758	0.872711	0.193276	0.0148809	1.42739e-38	-0.00135747	0.0084734	0.87272	0.386828	9	0.969635	1
ENSG00000143353	1	ENSG00000143353	219366696	rs10863439	1	219394080	C	A	0.488753	0.000146178	0.000912692	0.872754	-0.330549	0.0115235	5.90413e-181	-0.000442226	0.00276118	0.872756	0.574692	20	0.969635	1
ENSG00000167912	8	ENSG00000167912	60032752	rs10095180	8	60092215	A	G	0.159509	0.000187634	0.00117239	0.872847	0.341041	0.0127946	1.56189e-156	0.000550181	0.00343776	0.872849	0.776376	20	0.969635	1
ENSG00000260070	7	ENSG00000260070	36359736	rs10262791	7	36335759	G	A	0.306748	0.000154554	0.00096595	0.872879	-0.498159	0.0214881	6.75855e-119	-0.00031025	0.00193908	0.872882	0.339668	20	0.969635	1
ENSG00000169432	2	ENSG00000169432	167142099	rs6723604	2	167236466	A	C	0.444785	0.000147677	0.000924883	0.87314	-0.338559	0.00774926	0	-0.000436194	0.00273184	0.873141	0.35794	20	0.969851	1
ENSG00000154134	11	ENSG00000154134	124743324	rs11219823	11	124746770	C	T	0.444785	-0.000147812	0.000926572	0.873255	0.499041	0.011222	0	-0.000296193	0.00185672	0.873255	0.752174	20	0.969877	1
ENSG00000161912	6	ENSG00000161912	41088666	rs6918289	6	41101828	T	G	0.132924	0.000233059	0.00146138	0.873291	0.892091	0.0134821	0	0.000261251	0.00163815	0.873291	0.212493	20	0.969877	1
ENSG00000182600	2	ENSG00000182600	233732699	rs2292725	2	233750074	T	C	0.246421	-0.000177121	0.00111123	0.87336	0.0889483	0.00946339	5.49787e-21	-0.00199128	0.0124948	0.873378	0.418909	11	0.969878	1
ENSG00000091140	7	ENSG00000091140	107551795	rs17154615	7	107559732	T	G	0.126789	0.000219305	0.0013764	0.873408	0.132236	0.0119575	1.98739e-28	0.00165844	0.0104098	0.873421	0.246719	8	0.969878	1
ENSG00000121807	3	ENSG00000121807	46398822	rs6441959	3	46342429	A	G	0.215746	-0.000169941	0.00106825	0.873603	0.255641	0.00975214	1.84997e-151	-0.000664767	0.00417879	0.873605	0.483609	20	0.969964	1
ENSG00000082898	2	ENSG00000082898	61735372	rs2290324	2	61448776	C	A	0.194274	-0.000170134	0.00106941	0.873597	-0.0597936	0.00947241	2.7474e-10	0.00284535	0.0178907	0.873637	0.288621	18	0.969964	1
ENSG00000163166	2	ENSG00000163166	128239122	rs777554	2	128279047	C	A	0.168712	0.000178522	0.00112294	0.873686	0.214795	0.0102846	7.33058e-97	0.00083113	0.0052281	0.87369	0.505703	20	0.969964	1
ENSG00000164252	5	ENSG00000164252	76343067	rs9293702	5	76355054	G	A	0.368098	0.000147825	0.000930245	0.87374	0.0785567	0.00816225	6.3074e-22	0.00188176	0.0118433	0.873757	0.305408	14	0.969964	1
ENSG00000136111	13	ENSG00000136111	75957529	rs724543	13	75897835	G	A	0.382413	-0.000147521	0.000928896	0.873816	0.40426	0.00779426	0	-0.000364915	0.00229778	0.873817	0.161381	17	0.969964	1
ENSG00000124203	20	ENSG00000124203	57800121	rs11086667	20	57754923	T	C	0.097137	0.000242195	0.0015277	0.874035	0.332117	0.0139885	1.32267e-124	0.000729246	0.00459999	0.874038	0.390052	13	0.970138	1
ENSG00000166024	10	ENSG00000166024	99949520	rs11814972	10	99933264	T	C	0.223926	0.00017872	0.00113011	0.874343	-0.442728	0.010765	0	-0.000403679	0.00255262	0.874344	0.780328	20	0.970407	1
ENSG00000119048	5	ENSG00000119048	133717276	rs244692	5	133452535	C	T	0.0766871	0.000264592	0.00167623	0.874575	-0.367039	0.0204369	4.03717e-72	-0.000720884	0.00456707	0.87458	0.382083	10	0.970598	1
ENSG00000151952	12	ENSG00000151952	129972240	rs517020	12	129462703	A	C	0.155419	0.000195215	0.00124087	0.874991	0.116008	0.0106421	1.1425e-27	0.00168278	0.0106975	0.875004	0.236062	19	0.970661	1
ENSG00000165511	10	ENSG00000165511	45494741	rs7478211	10	45548366	A	G	0.183027	0.000183485	0.00116656	0.875019	0.115211	0.0103904	1.4314e-28	0.0015926	0.0101265	0.875031	0.651846	14	0.970661	1
ENSG00000148120	9	ENSG00000148120	97669212	rs12341814	9	97522915	A	G	0.0562372	-0.000295772	0.00188213	0.875128	0.544118	0.0180401	7.55779e-200	-0.000543581	0.00345909	0.87513	0.952143	16	0.970661	1
ENSG00000166428	14	ENSG00000166428	105395363	rs10438246	14	105410183	T	C	0.466258	0.00014377	0.000914871	0.875128	0.201802	0.00912357	2.084e-108	0.000712429	0.00453361	0.875131	0.501015	20	0.970661	1
ENSG00000222028	14	ENSG00000222028	23512322	rs8013143	14	23494277	G	A	0.298569	0.000159425	0.00101527	0.875223	0.208073	0.0111327	5.94894e-78	0.000766199	0.00487954	0.875227	0.178579	20	0.970661	1
ENSG00000151135	12	ENSG00000151135	107361026	rs7974499	12	107341385	T	C	0.458078	-0.000143321	0.000912841	0.87524	0.307253	0.00847404	7.40702e-288	-0.000466461	0.00297101	0.875242	0.0975125	20	0.970661	1
ENSG00000070444	17	ENSG00000070444	2295883	rs7207965	17	2298497	T	C	0.0460123	-0.000378583	0.00241122	0.875238	-0.177831	0.0189404	6.05729e-21	0.00212889	0.0135609	0.875255	0.00348852	5	0.970661	1
ENSG00000073803	3	ENSG00000073803	185103807	rs7431357	3	185031794	A	G	0.159509	0.00019119	0.00121849	0.875318	-0.191107	0.0115287	1.02889e-61	-0.00100043	0.00637622	0.875323	0.245747	20	0.970661	1
ENSG00000113790	3	ENSG00000113790	184954095	rs7429119	3	185001311	T	C	0.158487	0.000190936	0.00121866	0.875499	-0.279253	0.0106752	7.78536e-151	-0.00068374	0.00436408	0.875502	0.326777	20	0.970661	1
ENSG00000143889	2	ENSG00000143889	38809924	rs3821023	2	38893660	G	A	0.121677	0.000215041	0.00137261	0.875509	-0.287864	0.0132743	2.79361e-104	-0.000747022	0.00476839	0.875512	0.11145	20	0.970661	1
ENSG00000069998	22	ENSG00000069998	17632289	rs3788268	22	17626665	T	C	0.170757	-0.000198329	0.00126606	0.87552	-0.223113	0.0112349	9.21288e-88	0.000888918	0.00567469	0.875524	0.0442601	20	0.970661	1
ENSG00000171603	1	ENSG00000171603	9836834	rs946277	1	9875633	C	T	0.0685072	0.00026324	0.00168081	0.875548	0.21939	0.0151527	1.65431e-47	0.00119988	0.00766174	0.875555	0.733568	13	0.970661	1
ENSG00000100023	22	ENSG00000100023	22029562	rs5999098	22	22048862	T	C	0.319018	0.000151259	0.000966285	0.87561	0.168876	0.0082266	1.21062e-93	0.000895683	0.00572204	0.875614	0.543757	20	0.970661	1
ENSG00000109919	11	ENSG00000109919	47651521	rs11608017	11	47681083	A	G	0.0603272	0.00030893	0.00197532	0.875721	-0.23265	0.0201624	8.40903e-31	-0.00132788	0.0084913	0.875733	0.537335	13	0.970661	1
ENSG00000151465	10	ENSG00000151465	12265276	rs11593567	10	12307963	A	G	0.457055	0.000144789	0.000925929	0.87574	0.344295	0.0115281	5.50699e-196	0.000420538	0.00268938	0.875742	0.164645	20	0.970661	1
ENSG00000011478	19	ENSG00000011478	46201494	rs12975617	19	46208023	T	C	0.319018	-0.000145787	0.000932292	0.875738	-0.085098	0.00856358	2.86769e-23	0.00171316	0.0109569	0.875753	0.102968	15	0.970661	1
ENSG00000068724	2	ENSG00000068724	47223286	rs736377	2	47225891	C	T	0.279141	0.000153205	0.000980209	0.875798	-0.0766587	0.00975103	3.79261e-15	-0.00199853	0.0127892	0.875822	0.322497	20	0.970661	1
ENSG00000090238	16	ENSG00000090238	30105935	rs8060511	16	30101596	A	C	0.478528	0.000142702	0.000913601	0.875877	0.247314	0.0078434	3.21554e-218	0.000577009	0.00369414	0.875879	0.195284	20	0.970661	1
ENSG00000149922	16	ENSG00000149922	30100161	rs8060511	16	30101596	A	C	0.478528	0.000142702	0.000913601	0.875877	0.150824	0.00792036	7.56758e-81	0.00094615	0.00605759	0.875881	0.33279	20	0.970661	1
ENSG00000064607	19	ENSG00000064607	19123264	rs7253244	19	19115851	C	A	0.251534	-0.000160949	0.00103073	0.875915	0.432171	0.00931563	0	-0.00037242	0.00238503	0.875915	0.157476	20	0.970661	1
ENSG00000088832	20	ENSG00000088832	1361714	rs2024799	20	1445821	C	T	0.112474	0.000255205	0.00163754	0.876154	0.363285	0.0146346	4.96197e-136	0.000702492	0.00450767	0.876156	0.259979	20	0.970857	1
ENSG00000180739	19	ENSG00000180739	10626115	rs10407947	19	10633984	A	G	0.352761	-0.000152504	0.000979766	0.876306	0.176772	0.00895582	1.0132e-86	-0.000862719	0.00554272	0.87631	0.000783374	20	0.970956	1
ENSG00000162976	2	ENSG00000162976	11307162	rs6432182	2	11300869	T	C	0.124744	-0.000221014	0.00142211	0.876495	-0.463733	0.0131648	8.22713e-272	0.000476599	0.00306668	0.876497	0.238203	20	0.971031	1
ENSG00000178386	19	ENSG00000178386	44563834	rs6509137	19	44568855	T	C	0.109407	-0.000206209	0.0013269	0.876501	0.200012	0.0115233	1.74011e-67	-0.00103098	0.00663436	0.876505	0.379688	20	0.971031	1
ENSG00000111275	12	ENSG00000111275	112226236	rs16941669	12	112245637	G	T	0.0920245	0.000221817	0.00142932	0.876671	0.44215	0.0130016	1.7377e-253	0.000501678	0.00323269	0.876672	1.98311e-09	20	0.971145	1
ENSG00000186918	8	ENSG00000186918	28231660	rs904053	8	28202936	C	T	0.281186	-0.000160032	0.00103246	0.876821	0.0839824	0.0094358	5.56461e-19	-0.00190554	0.0122956	0.876839	0.363799	11	0.971224	1
ENSG00000239056	22	ENSG00000239056	37344560	rs9622515	22	37346650	A	G	0.133947	0.000219854	0.00141976	0.876937	0.404296	0.0336482	2.94941e-33	0.000543794	0.00351197	0.876947	0.757388	3	0.971224	1
ENSG00000019485	11	ENSG00000019485	45181649	rs11038358	11	45242558	A	G	0.423313	0.000141236	0.000912837	0.87704	-0.0886408	0.00804042	2.9146e-28	-0.00159335	0.0102992	0.877052	0.678438	20	0.971224	1
ENSG00000126088	1	ENSG00000126088	45479533	rs7541207	1	45474008	C	T	0.213701	-0.000157814	0.00102012	0.877057	-0.440481	0.009055	0	0.000358276	0.00231594	0.877058	0.583637	20	0.971224	1
ENSG00000121552	3	ENSG00000121552	122052455	rs17265703	3	122048644	G	A	0.166667	0.000195506	0.00126499	0.877175	-0.504986	0.010809	0	-0.000387151	0.00250502	0.877176	0.0382106	20	0.971224	1
ENSG00000119777	2	ENSG00000119777	27260170	rs11681562	2	27250603	A	G	0.368098	-0.000148559	0.000961044	0.877152	-0.0480896	0.00815963	3.7787e-09	0.00308921	0.0199913	0.877193	0.574723	20	0.971224	1
ENSG00000204832	10	ENSG00000204832	17442218	rs1838428	10	17423782	T	C	0.0337423	0.000413747	0.00268052	0.877331	0.406789	0.031917	3.31542e-37	0.0010171	0.00658994	0.87734	0.158038	20	0.971224	1
ENSG00000228476	20	ENSG00000228476	23901107	rs6049205	20	23867670	G	A	0.157464	0.00020334	0.00131712	0.877309	-0.204606	0.0312233	5.63929e-11	-0.000993813	0.00643915	0.877342	0.586676	4	0.971224	1
ENSG00000124490	6	ENSG00000124490	49670673	rs360559	6	49659871	A	C	0.49591	0.000140787	0.000913128	0.877467	0.118054	0.00803088	6.44595e-49	0.00119256	0.00773526	0.877474	0.120896	20	0.971224	1
ENSG00000163913	3	ENSG00000163913	129199083	rs7612530	3	129188325	A	G	0.158487	-0.000195252	0.00126643	0.877472	-0.108535	0.0110529	9.27112e-23	0.00179897	0.0116698	0.877487	0.252493	17	0.971224	1
ENSG00000175536	11	ENSG00000175536	74203767	rs7121457	11	74205004	G	A	0.398773	-0.00014106	0.000915193	0.877506	0.0705529	0.00905825	6.76489e-15	-0.00199935	0.0129743	0.87753	0.149426	19	0.971224	1
ENSG00000186063	1	ENSG00000186063	222863953	rs3008611	1	222794232	G	A	0.0214724	-0.000416895	0.00270575	0.877549	-0.171573	0.0248801	5.34872e-12	0.00242984	0.0157742	0.877579	0.731688	5	0.971224	1
ENSG00000126522	7	ENSG00000126522	65549665	rs4718330	7	65715243	G	A	0.375256	-0.000140967	0.000915755	0.877661	-0.188786	0.00807618	7.56991e-121	0.000746705	0.00485087	0.877663	0.000591313	20	0.971224	1
ENSG00000096092	6	ENSG00000096092	52543646	rs1000809	6	52535274	A	G	0.282209	-0.000156194	0.00101472	0.877667	-0.190612	0.00891571	2.07774e-101	0.000819434	0.00532363	0.87767	0.247182	20	0.971224	1
ENSG00000203306	11	ENSG00000203306	124959394	rs4595559	11	124842288	A	G	0.350716	-0.000142895	0.000928717	0.877718	0.34384	0.0090354	0	-0.000415585	0.00270104	0.877719	0.794389	20	0.971224	1
ENSG00000144671	3	ENSG00000144671	38341925	rs2011	3	38296817	A	G	0.354806	-0.000150212	0.000976427	0.877737	-0.0636295	0.00925871	6.31309e-12	0.00236073	0.0153493	0.877767	0.597488	9	0.971224	1
ENSG00000185115	15	ENSG00000185115	29561193	rs526018	15	29564793	G	A	0.299591	0.000158462	0.00103104	0.877853	0.0489086	0.00878702	2.6065e-08	0.00323996	0.021089	0.877899	0.264852	4	0.971246	1
ENSG00000233609	8	ENSG00000233609	8827622	rs13259143	8	8821637	G	A	0.361963	0.000141057	0.000918256	0.877914	0.723709	0.0171501	0	0.000194909	0.00126883	0.877915	0.213556	20	0.971246	1
ENSG00000226742	18	ENSG00000226742	77727691	rs7237754	18	77833127	A	G	0.356851	-0.000142549	0.000929551	0.87812	0.303112	0.00899085	3.67843e-249	-0.000470286	0.00306672	0.878121	0.281297	20	0.971385	1
ENSG00000049239	1	ENSG00000049239	9313115	rs2268175	1	9300608	C	T	0.393661	-0.000140219	0.000914714	0.878168	-0.314473	0.00795617	0	0.000445885	0.00290874	0.878169	0.0818137	19	0.971385	1
ENSG00000180011	18	ENSG00000180011	72914183	rs1132845	18	72912469	T	C	0.448875	0.00013998	0.00091384	0.878258	-0.591363	0.00734175	0	-0.000236708	0.00154531	0.878258	0.105338	19	0.971413	1
ENSG00000134744	1	ENSG00000134744	52946556	rs12407818	1	52904410	C	T	0.0470348	-0.000304281	0.00198781	0.87834	0.35757	0.0171653	2.26679e-96	-0.000850968	0.00555937	0.878344	0.51058	20	0.971437	1
ENSG00000259943	1	ENSG00000259943	40722869	rs10493089	1	40584798	A	G	0.0807771	-0.000234376	0.00153243	0.878442	-0.319751	0.0163287	2.19345e-85	0.000732995	0.00479271	0.878446	0.18206	20	0.971477	1
ENSG00000050426	12	ENSG00000050426	51447976	rs7972608	12	51442616	A	C	0.0848671	-0.000263388	0.00172302	0.878505	-0.375162	0.0156653	9.5554e-127	0.000702063	0.00459281	0.878508	0.636855	20	0.971477	1
ENSG00000100918	14	ENSG00000100918	24645262	rs12432304	14	24636433	T	C	0.264826	0.00015011	0.000983072	0.878639	0.167575	0.00888853	2.77641e-79	0.000895777	0.00586664	0.878643	0.00774809	19	0.971556	1
ENSG00000143621	1	ENSG00000143621	153639018	rs11265625	1	153642909	G	A	0.443763	-0.000139522	0.000915473	0.878869	0.0880309	0.0079568	1.8838e-28	-0.00158492	0.0104004	0.87888	0.698089	17	0.97159	1
ENSG00000198417	16	ENSG00000198417	56693108	rs7189840	16	56683626	A	G	0.51636	0.000139398	0.000915131	0.87893	-0.453172	0.00752969	0	-0.000307606	0.0020194	0.87893	0.449198	20	0.97159	1
ENSG00000143185	1	ENSG00000143185	168511619	rs11580138	1	168527900	T	C	0.180982	-0.000184915	0.00121572	0.879106	-1.104	0.0201296	0	0.000167495	0.0011012	0.879106	0.150404	12	0.97159	1
ENSG00000143184	1	ENSG00000143184	168548513	rs11580138	1	168527900	T	C	0.180982	-0.000184915	0.00121572	0.879106	0.536131	0.0106152	0	-0.000344906	0.00226759	0.879106	0.14036	11	0.97159	1
ENSG00000175455	3	ENSG00000175455	123648358	rs2700372	3	123633220	G	T	0.0276074	-0.00118361	0.00778702	0.879189	-0.114039	0.0208633	4.603e-08	0.010379	0.0683104	0.879235			0.97159	1
ENSG00000166579	17	ENSG00000166579	8355089	rs2133336	17	8313854	A	G	0.4182	0.000138844	0.000914204	0.879286	-0.136857	0.00810727	6.22957e-64	-0.00101452	0.00668026	0.879291	0.0537654	11	0.97159	1
ENSG00000255046	8	ENSG00000255046	11657757	rs1047643	8	11660362	C	T	0.183027	-0.000177634	0.00117017	0.879343	0.68291	0.0265612	8.8515e-146	-0.000260114	0.00171353	0.879345	0.550908	20	0.97159	1
ENSG00000011590	19	ENSG00000011590	36201684	rs17776834	19	36188129	G	A	0.132924	0.000221934	0.00146248	0.879383	0.257853	0.0120499	1.37091e-101	0.0008607	0.0056719	0.879386	0.159556	20	0.97159	1
ENSG00000197006	16	ENSG00000197006	21638666	rs226005	16	21620547	A	G	0.295501	-0.000155724	0.00102723	0.879505	0.312561	0.00877638	8.53695e-278	-0.000498219	0.00328651	0.879506	0.313065	17	0.97159	1
ENSG00000140749	16	ENSG00000140749	21658295	rs226005	16	21620547	A	G	0.295501	-0.000155724	0.00102723	0.879505	0.228173	0.0097162	5.97175e-122	-0.000682482	0.00450205	0.879508	0.286547	15	0.97159	1
ENSG00000087274	4	ENSG00000087274	2888693	rs6824567	4	2883172	T	C	0.303681	-0.000146649	0.000967386	0.879508	0.151491	0.00874934	3.65046e-67	-0.000968036	0.00638599	0.879512	0.0368216	20	0.97159	1
ENSG00000134996	9	ENSG00000134996	77732820	rs773023	9	77768894	A	G	0.270961	-0.000153748	0.00101502	0.879603	-0.214749	0.00867093	2.05406e-135	0.00071594	0.0047266	0.879605	0.860635	20	0.97159	1
ENSG00000163485	1	ENSG00000163485	203098157	rs12023876	1	203093201	T	G	0.333333	-0.000145887	0.000963198	0.879612	0.506052	0.00804499	0	-0.000288285	0.00190336	0.879612	0.718213	20	0.97159	1
ENSG00000267470	19	ENSG00000267470	38059032	rs1119229	19	38317388	C	T	0.206544	-0.00016218	0.00107075	0.879609	0.301812	0.0222356	5.75873e-42	-0.000537355	0.00354794	0.879616	0.404488	20	0.97159	1
ENSG00000188486	11	ENSG00000188486	118965370	rs604714	11	118970696	A	C	0.392638	0.000138609	0.000915193	0.879618	-0.0792046	0.00822324	5.86918e-22	-0.00175001	0.0115562	0.879633	0.53855	15	0.97159	1
ENSG00000111731	12	ENSG00000111731	22649498	rs7967059	12	22664803	T	C	0.0562372	0.000305702	0.00202016	0.879719	0.682089	0.0186904	1.38079e-291	0.000448185	0.00296175	0.87972	0.48046	19	0.971615	1
ENSG00000186275	1	ENSG00000186275	146420645	rs12122100	1	146508934	T	C	0.279141	0.000153431	0.00101455	0.879794	-0.182996	0.0216088	2.4836e-17	-0.00083844	0.005545	0.879813	0.116924	20	0.971647	1
ENSG00000158869	1	ENSG00000158869	161187756	rs4233366	1	161159147	T	C	0.265849	-0.000153419	0.00101641	0.880022	0.805753	0.0116696	0	-0.000190404	0.00126144	0.880022	0.0268473	20	0.971763	1
ENSG00000100504	14	ENSG00000100504	51368031	rs10149867	14	51393929	C	T	0.222904	-0.00016341	0.00108281	0.880044	0.257467	0.00936275	1.79979e-166	-0.000634684	0.00420568	0.880046	0.512158	17	0.971763	1
ENSG00000104332	8	ENSG00000104332	41143248	rs7823929	8	41108648	C	T	0.439673	-0.000137667	0.000913963	0.88027	-0.0645908	0.00816035	2.46861e-15	0.00213137	0.0141526	0.880292	0.95687	15	0.971964	1
ENSG00000257704	19	ENSG00000257704	47778560	rs1035388	19	47763285	A	G	0.329243	0.000147433	0.000980406	0.880465	0.472722	0.0080863	0	0.000311881	0.00207397	0.880466	0.247069	10	0.972049	1
ENSG00000230733	7	ENSG00000230733	5517438	rs10046576	7	5521219	T	C	0.0552147	-0.000225039	0.0014965	0.880467	0.16546	0.0247703	2.39269e-11	-0.00136008	0.00904674	0.880497	0.182329	12	0.972049	1
ENSG00000244567	2	ENSG00000244567	208686753	rs2306432	2	208690460	T	G	0.240286	-0.000162668	0.00108377	0.88069	-0.158205	0.017867	8.39838e-19	0.00102821	0.00685141	0.880707	0.096734	10	0.97221	1
ENSG00000112378	6	ENSG00000112378	138420285	rs17067151	6	138465435	A	G	0.140082	-0.000204906	0.00136667	0.88082	-0.130448	0.0124709	1.31579e-25	0.00157079	0.0104779	0.880832	0.749512	12	0.972225	1
ENSG00000206177	16	ENSG00000206177	210329	rs8061637	16	228306	A	G	0.0531697	-0.000269307	0.00179749	0.880904	0.430815	0.0180152	2.19035e-126	-0.000625109	0.00417237	0.880906	0.0648807	11	0.972225	1
ENSG00000166451	16	ENSG00000166451	81053411	rs9925780	16	81045176	T	C	0.219836	-0.000160091	0.00106858	0.880909	0.323533	0.0175881	1.44056e-75	-0.000494822	0.00330296	0.880913	0.765015	20	0.972225	1
ENSG00000102977	16	ENSG00000102977	67693064	rs28711261	16	67617186	G	A	0.124744	0.000197602	0.00132304	0.881274	-0.220179	0.0120085	4.33419e-75	-0.000897459	0.00600913	0.881278	0.107799	20	0.972509	1
ENSG00000184986	14	ENSG00000184986	105994739	rs11624007	14	105992183	C	A	0.253579	0.000161493	0.00108184	0.881335	-0.341219	0.00977822	8.60891e-267	-0.000473284	0.00317054	0.881336	0.574534	7	0.972509	1
ENSG00000105851	7	ENSG00000105851	106526656	rs42172	7	106486974	A	G	0.43047	0.000138183	0.000926329	0.881417	0.102265	0.00805225	5.89783e-37	0.00135123	0.00905874	0.881425	0.107417	20	0.972509	1
ENSG00000169918	15	ENSG00000169918	31969160	rs8035202	15	31756571	C	T	0.306748	-0.000144358	0.00096851	0.881513	0.0665604	0.00855224	7.09374e-15	-0.00216883	0.0145535	0.881534	0.76459	12	0.972509	1
ENSG00000134313	2	ENSG00000134313	8921584	rs6757496	2	8978676	T	C	0.413088	0.000136268	0.000914327	0.881525	-0.133399	0.0149853	5.48491e-19	-0.0010215	0.00685502	0.881541	0.575152	6	0.972509	1
ENSG00000104679	8	ENSG00000104679	23140712	rs11135720	8	23150671	A	G	0.462168	-0.000136022	0.000912859	0.881549	-0.131317	0.00878879	1.77212e-50	0.00103583	0.00695193	0.881555	0.647759	14	0.972509	1
ENSG00000108179	10	ENSG00000108179	81111159	rs1892498	10	81103862	T	C	0.45501	-0.000135934	0.000913758	0.88174	0.136486	0.00797169	1.02768e-65	-0.000995954	0.00669511	0.881744	0.319557	14	0.972648	1
ENSG00000211814	14	ENSG00000211814	22690081	rs17198089	14	22696969	G	A	0.0623722	-0.000243279	0.00163799	0.88193	-0.972094	0.0350232	1.48728e-169	0.000250263	0.00168504	0.881932	0.832509	13	0.97277	1
ENSG00000112796	6	ENSG00000112796	46132816	rs14781	6	46128269	A	G	0.468303	-0.000135523	0.000912817	0.881974	0.0957852	0.00794423	1.77721e-33	-0.00141487	0.00953056	0.881983	0.609983	19	0.97277	1
ENSG00000079462	19	ENSG00000079462	42804441	rs11880124	19	42683791	G	A	0.0858896	-0.000240498	0.00162145	0.882088	0.18573	0.0156386	1.5698e-32	-0.00129488	0.00873083	0.882097	0.263362	19	0.972825	1
ENSG00000066468	10	ENSG00000066468	123297910	rs1896422	10	123210812	A	G	0.521472	-0.000137128	0.000925495	0.882211	-0.405175	0.00761785	0	0.000338441	0.00228419	0.882211	0.00326184	20	0.972835	1
ENSG00000241837	21	ENSG00000241837	35282020	rs2834288	21	35264397	G	A	0.390593	0.000144344	0.000974636	0.882263	0.149355	0.0081555	6.47011e-75	0.000966451	0.00652585	0.882267	0.00444813	20	0.972835	1
ENSG00000153898	1	ENSG00000153898	85427032	rs634294	1	85402997	G	A	0.294479	0.000143039	0.000966458	0.88234	-0.344013	0.00830141	0	-0.000415795	0.00280938	0.882341	0.295254	12	0.972835	1
ENSG00000229873	20	ENSG00000229873	61434459	rs6011399	20	61442361	T	C	0.431493	-0.000135745	0.000917285	0.882354	-0.260222	0.0204529	4.40608e-37	0.000521649	0.00352524	0.882362	0.190416	13	0.972835	1
ENSG00000129933	19	ENSG00000129933	19450527	rs8105094	19	19374061	T	C	0.148262	-0.000180251	0.00121988	0.882531	-0.932294	0.0105367	0	0.000193342	0.00130847	0.882531	0.0732891	20	0.97295	1
ENSG00000009954	7	ENSG00000009954	72895668	rs2074754	7	72891754	T	C	0.465235	0.000134986	0.00091522	0.882745	-0.0885969	0.0118189	6.56952e-14	-0.0015236	0.0103322	0.882768	0.165615	7	0.973091	1
ENSG00000236297	3	ENSG00000236297	193303740	rs7653046	3	193299631	T	C	0.439673	-0.000136405	0.000925958	0.882886	0.587585	0.0180258	4.55223e-233	-0.000232145	0.00157589	0.882887	0.166322	20	0.973091	1
ENSG00000204345	17	ENSG00000204345	72581963	rs1699602	17	72560531	A	C	0.171779	-0.000172218	0.00116936	0.882914	0.509225	0.0103583	0	-0.000338197	0.00229636	0.882915	0.777342	20	0.973091	1
ENSG00000236770	17	ENSG00000236770	72547207	rs1699602	17	72560531	A	C	0.171779	-0.000172218	0.00116936	0.882914	0.771414	0.0243648	5.35146e-220	-0.00022325	0.00151588	0.882916	0.825073	20	0.973091	1
ENSG00000205809	12	ENSG00000205809	10587176	rs2246809	12	10557044	A	G	0.182004	-0.000164607	0.00112084	0.883243	-0.648159	0.0109122	0	0.00025396	0.00172928	0.883243	0.870106	20	0.973232	1
ENSG00000118804	4	ENSG00000118804	77202819	rs1911737	4	77262103	C	T	0.130879	0.000193819	0.00132097	0.883349	-0.300501	0.011564	7.16684e-149	-0.000644987	0.00439596	0.883351	0.237549	20	0.973232	1
ENSG00000182397	15	ENSG00000182397	100338746	rs1823874	15	100357435	C	T	0.402863	-0.000133948	0.000913263	0.883393	-0.43487	0.0183623	5.42339e-124	0.000308019	0.00210012	0.883395	0.0439909	18	0.973232	1
ENSG00000025708	22	ENSG00000025708	50966333	rs140522	22	50971266	T	C	0.315951	0.000141229	0.000963978	0.883522	-0.641352	0.0102073	0	-0.000220204	0.00150304	0.883522	0.15351	20	0.973232	1
ENSG00000088448	13	ENSG00000088448	111549151	rs9521987	13	111555592	A	G	0.370143	-0.000135805	0.000927757	0.883621	-0.372633	0.00792921	0	0.000364447	0.00248975	0.883622	0.102499	20	0.973232	1
ENSG00000230084	3	ENSG00000230084	42669667	rs13100261	3	42643935	A	G	0.0869121	-0.000223401	0.00152784	0.883748	0.487018	0.0325961	1.7828e-50	-0.000458711	0.00313728	0.883753	0.0799966	20	0.973232	1
ENSG00000177707	3	ENSG00000177707	110891664	rs2130078	3	111051286	G	A	0.398773	-0.000140374	0.000960337	0.883786	-0.0810702	0.00826033	9.76171e-23	0.00173151	0.0118471	0.883799	0.629773	20	0.973232	1
ENSG00000067066	2	ENSG00000067066	231344731	rs16827319	2	231375974	A	G	0.0879346	0.000223492	0.00153028	0.883884	0.198397	0.0138662	1.9504e-46	0.00112649	0.00771359	0.883891	0.508433	11	0.973232	1
ENSG00000237276	1	ENSG00000237276	16548463	rs12751725	1	16539577	A	G	0.236196	-0.000155612	0.00106654	0.883998	0.444506	0.0109447	0	-0.000350078	0.0023994	0.883999	0.011462	19	0.973232	1
ENSG00000004975	17	ENSG00000004975	7133262	rs2017365	17	7122624	G	A	0.377301	-0.000133535	0.000915564	0.88404	0.117543	0.00824075	3.68923e-46	-0.00113606	0.00778961	0.884046	0.0784676	20	0.973232	1
ENSG00000169583	9	ENSG00000169583	139890171	rs7040970	9	139859013	C	T	0.518405	0.000316743	0.00217188	0.884049	-0.25787	0.00897846	2.0862e-181	-0.0012283	0.00842248	0.884051	0.35169	20	0.973232	1
ENSG00000176919	9	ENSG00000176919	139840562	rs7040970	9	139859013	C	T	0.518405	0.000316743	0.00217188	0.884049	-0.187137	0.0117395	3.301e-57	-0.00169258	0.0116063	0.884054	0.512027	20	0.973232	1
ENSG00000225265	1	ENSG00000225265	222764770	rs17011636	1	222725850	C	T	0.250511	-0.000155357	0.00106585	0.884111	-0.532715	0.0246087	6.43089e-104	0.000291633	0.00200082	0.884114	0.657973	20	0.973232	1
ENSG00000064419	7	ENSG00000064419	128645073	rs10239340	7	128668510	T	G	0.365031	0.000133337	0.000915455	0.884197	0.397054	0.0078374	0	0.000335816	0.00230563	0.884197	0.460233	20	0.973232	1
ENSG00000237989	21	ENSG00000237989	44780128	rs2838285	21	44779969	G	A	0.134969	-0.000171875	0.0011806	0.884251	0.48365	0.0236323	4.36287e-93	-0.00035537	0.00244108	0.884254	0.237215	16	0.973232	1
ENSG00000137601	4	ENSG00000137601	170424103	rs11937417	4	170549935	G	A	0.371166	-0.00013498	0.000927557	0.884299	0.291785	0.00809696	2.26063e-284	-0.000462601	0.00317894	0.8843	0.247676	20	0.973232	1
ENSG00000253106	8	ENSG00000253106	125502317	rs16899660	8	125534041	C	T	0.0838446	0.000243821	0.00167527	0.884284	0.216699	0.0366256	3.2866e-09	0.00112516	0.00773319	0.884319	0.839708	5	0.973232	1
ENSG00000188647	9	ENSG00000188647	72349656	rs2026794	9	72352439	A	C	0.0654397	0.000292921	0.00201362	0.88434	0.588986	0.0204831	7.9109e-182	0.000497331	0.00341885	0.884342	0.475004	5	0.973232	1
ENSG00000120438	6	ENSG00000120438	160205155	rs15982	6	160199687	T	C	0.243354	0.000154824	0.00106433	0.884343	0.558345	0.00889421	0	0.000277292	0.00190623	0.884343	0.439943	20	0.973232	1
ENSG00000141499	17	ENSG00000141499	7598104	rs12941981	17	7608462	A	C	0.105317	-0.00023497	0.00161489	0.884315	0.0842739	0.014138	2.5101e-09	-0.00278817	0.0191681	0.884349	0.53276	8	0.973232	1
ENSG00000241990	22	ENSG00000241990	46451337	rs3744749	22	46454208	A	G	0.118609	0.000216095	0.0014869	0.884448	0.257923	0.0303546	1.94551e-17	0.000837829	0.00576576	0.884465	0.329155	5	0.973232	1
ENSG00000033800	15	ENSG00000033800	68414806	rs7167918	15	68432140	T	C	0.431493	0.000132643	0.000913229	0.884516	-0.251049	0.00785378	3.30101e-224	-0.000528355	0.00363768	0.884518	0.404778	20	0.973232	1
ENSG00000211746	7	ENSG00000211746	142326704	rs2078176	7	142356859	A	G	0.451943	-0.0001344	0.000925908	0.884588	0.406968	0.0184203	3.65809e-108	-0.000330248	0.00227519	0.884591	0.67108	13	0.973232	1
ENSG00000034239	8	ENSG00000034239	49635609	rs16939010	8	49788888	A	G	0.0623722	-0.000244008	0.00168445	0.884822	0.142333	0.0142778	2.08741e-23	-0.00171435	0.0118358	0.884834	0.866093	3	0.973232	1
ENSG00000107341	9	ENSG00000107341	33868983	rs10441723	9	34082144	T	C	0.314928	0.000146311	0.00101067	0.884895	0.0742248	0.00878609	2.9634e-17	0.00197119	0.0136184	0.884912	0.819067	19	0.973232	1
ENSG00000228318	21	ENSG00000228318	42813995	rs469066	21	42816016	A	G	0.315951	0.000139618	0.000965514	0.885023	-0.576399	0.0211504	1.55648e-163	-0.000242225	0.0016751	0.885024	0.738559	20	0.973232	1
ENSG00000211745	7	ENSG00000211745	142045534	rs1155458	7	142040894	T	C	0.396728	-0.000328009	0.00226991	0.885103	0.377867	0.00923688	0	-0.000868053	0.0060072	0.885104	0.0717637	16	0.973232	1
ENSG00000253188	7	ENSG00000253188	142143868	rs1155458	7	142040894	T	C	0.396728	-0.000328009	0.00226991	0.885103	0.559929	0.0200744	3.27151e-171	-0.000585804	0.00405398	0.885105	0.138026	14	0.973232	1
ENSG00000253534	7	ENSG00000253534	142124351	rs1155458	7	142040894	T	C	0.396728	-0.000328009	0.00226991	0.885103	0.456465	0.0189464	3.00309e-128	-0.000718584	0.00497288	0.885105	0.148568	13	0.973232	1
ENSG00000226660	7	ENSG00000226660	142001001	rs1155458	7	142040894	T	C	0.396728	-0.000328009	0.00226991	0.885103	-0.39679	0.0186056	6.459e-101	0.000826656	0.00572081	0.885106	0.113529	16	0.973232	1
ENSG00000197971	18	ENSG00000197971	74768211	rs7232502	18	74727618	T	C	0.350716	0.000134567	0.000931394	0.885122	0.406348	0.00871098	0	0.000331162	0.00229212	0.885123	0.199428	20	0.973232	1
ENSG00000107290	9	ENSG00000107290	135183557	rs10901156	9	135184237	G	A	0.0715746	0.000249298	0.001728	0.885288	0.130202	0.0143193	9.65207e-20	0.0019147	0.0132733	0.885302	0.709884	14	0.973232	1
ENSG00000176945	3	ENSG00000176945	195457873	rs7627129	3	195304794	C	T	0.152352	0.000175956	0.00122033	0.885353	0.722528	0.0115734	0	0.000243528	0.00168898	0.885354	0.133459	20	0.973232	1
ENSG00000127804	17	ENSG00000127804	2367264	rs8077068	17	2331090	A	G	0.356851	0.000139279	0.000966463	0.885412	-0.110522	0.00940905	7.36922e-32	-0.00126019	0.00874516	0.88542	0.104029	20	0.973232	1
ENSG00000229052	1	ENSG00000229052	93397954	rs7514280	1	93320869	T	C	0.273006	0.000146293	0.00101488	0.885384	0.108864	0.0194067	2.0279e-08	0.00134381	0.00932555	0.885421	0.0924577	11	0.973232	1
ENSG00000181991	15	ENSG00000181991	89016453	rs28630408	15	89054626	G	A	0.143149	-0.000178905	0.00124133	0.885403	-0.0621949	0.0107033	6.21751e-09	0.00287652	0.0199649	0.885438	0.709891	6	0.973232	1
ENSG00000158457	7	ENSG00000158457	128796691	rs17425565	7	128755306	A	C	0.228016	-0.000153635	0.00106642	0.885448	0.20928	0.00933808	3.047e-111	-0.000734116	0.00509578	0.88545	0.605968	10	0.973232	1
ENSG00000120370	1	ENSG00000120370	170511928	rs12755330	1	170492616	T	C	0.103272	0.000208114	0.00144543	0.885515	-0.54902	0.0119558	0	-0.000379065	0.00263275	0.885516	0.0982516	20	0.973232	1
ENSG00000140264	15	ENSG00000140264	44082036	rs3862143	15	44071480	A	G	0.185072	-0.000167994	0.0011676	0.885596	-0.265156	0.010126	3.88724e-151	0.000633567	0.00440354	0.885598	0.423446	20	0.973232	1
ENSG00000214135	3	ENSG00000214135	197329930	rs28703192	3	197346566	G	T	0.0858896	0.00024062	0.0016725	0.885604	0.719152	0.0352173	1.10159e-92	0.000334589	0.00232572	0.885607	0.40984	10	0.973232	1
ENSG00000167693	17	ENSG00000167693	792781	rs8082184	17	744229	G	A	0.367076	0.000140869	0.000979796	0.885679	-0.0579527	0.00966942	2.055e-09	-0.00243075	0.0169117	0.885712	0.997515	3	0.973244	1
ENSG00000103365	16	ENSG00000103365	23504089	rs4968006	16	23488031	A	G	0.166667	0.000177965	0.00123853	0.885745	-0.280319	0.0103341	4.92719e-162	-0.000634866	0.00441836	0.885747	0.920541	20	0.973244	1
ENSG00000000460	1	ENSG00000000460	169727233	rs12133074	1	169808651	T	C	0.097137	-0.000218294	0.00152152	0.885918	0.402305	0.0134966	3.09554e-195	-0.000542609	0.00378206	0.88592	0.684836	20	0.973364	1
ENSG00000164850	7	ENSG00000164850	1127647	rs10262232	7	1141925	A	C	0.216769	0.000146101	0.00101953	0.886051	0.272077	0.00976723	9.0865e-171	0.000536983	0.00374725	0.886053	0.106179	20	0.97344	1
ENSG00000165637	10	ENSG00000165637	76980559	rs7475340	10	76839355	A	G	0.466258	0.000130712	0.000913281	0.886193	0.0934296	0.00835775	5.17851e-29	0.00139904	0.00977587	0.886202	0.938644	20	0.973501	1
ENSG00000105609	19	ENSG00000105609	54757715	rs3852892	19	54722595	A	G	0.110429	-0.000197326	0.00137971	0.886274	0.146735	0.0143475	1.4979e-24	-0.00134478	0.00940361	0.886285	0.126057	8	0.973501	1
ENSG00000137801	15	ENSG00000137801	39882473	rs9806435	15	39654956	G	A	0.367076	0.000132617	0.000927474	0.8863	0.348703	0.00786468	0	0.000380315	0.0026598	0.886301	0.0723838	20	0.973501	1
ENSG00000151239	12	ENSG00000151239	44193852	rs6582484	12	44190630	C	T	0.141104	0.000174772	0.00122313	0.886378	0.097453	0.0116143	4.8285e-17	0.0017934	0.0125528	0.886394	0.937257	20	0.973533	1
ENSG00000095209	9	ENSG00000095209	108497859	rs10978213	9	108471885	G	A	0.317996	-0.000146471	0.00102597	0.886476	0.0861943	0.00864676	2.09581e-23	-0.00169931	0.0119042	0.886488	0.665521	19	0.973549	1
ENSG00000197776	14	ENSG00000197776	50189846	rs4516122	14	50186996	G	A	0.301636	0.000146966	0.00102982	0.886518	0.0715991	0.00895884	1.3277e-15	0.00205262	0.0143854	0.886536	0.467234	16	0.973549	1
ENSG00000129559	14	ENSG00000129559	24693859	rs2295977	14	24657226	T	C	0.270961	-0.000137928	0.000967535	0.88664	-0.0579062	0.00866443	2.3378e-11	0.00238193	0.0167125	0.886666	0.00519368	13	0.973612	1
ENSG00000122550	7	ENSG00000122550	23180196	rs10256996	7	23145295	G	T	0.41002	0.000130611	0.000917093	0.886749	0.210864	0.00796613	2.14777e-154	0.000619412	0.00434929	0.886751	0.986155	20	0.973612	1
ENSG00000133030	17	ENSG00000133030	17033426	rs2090018	17	17020967	G	A	0.164622	-0.000166659	0.00117202	0.886923	0.118063	0.0109934	6.64752e-27	-0.00141161	0.00992793	0.886933	0.730769	20	0.973612	1
ENSG00000006282	17	ENSG00000006282	48626816	rs989128	17	48636534	A	G	0.350716	-0.000139239	0.000979546	0.886964	-0.996657	0.00687763	0	0.000139707	0.000982832	0.886964	0.105598	20	0.973612	1
ENSG00000020256	20	ENSG00000020256	50744524	rs1998152	20	50860315	G	A	0.276074	0.00013922	0.000980623	0.887103	-0.122602	0.00903895	6.56451e-42	-0.00113554	0.00799883	0.887109	0.0597952	20	0.973612	1
ENSG00000246985	12	ENSG00000246985	93950891	rs9308296	12	94102454	A	G	0.496933	0.000129329	0.000912234	0.887261	0.0669081	0.00941891	1.21551e-12	0.00193293	0.0136368	0.887283	0.536701	11	0.973612	1
ENSG00000141510	17	ENSG00000141510	7577976	rs9895829	17	7578679	G	A	0.0593047	-0.000280092	0.00197671	0.88732	-0.11797	0.0165869	1.1421e-12	0.00237428	0.0167594	0.887342	0.71319	11	0.973612	1
ENSG00000250731	19	ENSG00000250731	53982974	rs2708803	19	53940022	C	T	0.242331	0.000157478	0.00111173	0.887355	-0.469748	0.0222191	3.29711e-99	-0.00033524	0.0023667	0.887358	0.449137	6	0.973612	1
ENSG00000101310	20	ENSG00000101310	18515098	rs1055171	20	18462421	A	G	0.121677	-0.000193632	0.00136872	0.887499	-0.486109	0.0113161	0	0.000398331	0.00281569	0.8875	0.13166	20	0.973612	1
ENSG00000204634	2	ENSG00000204634	101746703	rs1192811	2	101806694	T	C	0.158487	-0.000167725	0.00118697	0.887629	0.32297	0.0103655	3.93969e-213	-0.000519321	0.0036752	0.88763	0.408274	20	0.973612	1
ENSG00000160345	9	ENSG00000160345	138390303	rs3762067	9	138389740	G	A	0.51227	-0.000131187	0.000928284	0.887615	-0.054836	0.009688	1.512e-08	0.00239236	0.0169337	0.88765	0.696592	4	0.973612	1
ENSG00000269054	19	ENSG00000269054	58875954	rs8100801	19	58892060	G	A	0.0603272	0.000238336	0.0016916	0.887954	0.340713	0.0421164	5.9763e-16	0.000699521	0.00496564	0.887971	0.61309	5	0.973612	1
ENSG00000231393	9	ENSG00000231393	35643012	rs10972540	9	35641859	T	C	0.093047	0.000235539	0.00167215	0.88798	0.268337	0.0416607	1.1869e-10	0.000877775	0.00623303	0.888007	0.851509	7	0.973612	1
ENSG00000168824	4	ENSG00000168824	4385326	rs6843595	4	4351730	G	A	0.203476	0.000150481	0.00106862	0.888013	-0.962161	0.0088754	0	-0.000156399	0.00111064	0.888013	0.504673	19	0.973612	1
ENSG00000100034	22	ENSG00000100034	22290501	rs9610690	22	22304943	A	G	0.118609	-0.000193796	0.00137676	0.888058	-0.982599	0.0110451	0	0.000197228	0.00140114	0.888058	0.22023	20	0.973612	1
ENSG00000228050	22	ENSG00000228050	22578269	rs9610690	22	22304943	A	G	0.118609	-0.000193796	0.00137676	0.888058	-0.75793	0.0294784	8.71567e-146	0.00025569	0.0018165	0.88806	0.184957	20	0.973612	1
ENSG00000262873	17	ENSG00000262873	78992790	rs7225916	17	78992409	G	T	0.265849	-0.000142742	0.0010148	0.888138	0.418784	0.0223968	5.10138e-78	-0.000340849	0.00242328	0.888141	0.979469	5	0.973612	1
ENSG00000262098	17	ENSG00000262098	78998324	rs7225916	17	78992409	G	T	0.265849	-0.000142742	0.0010148	0.888138	0.375112	0.0249287	3.5907e-51	-0.000380532	0.00270545	0.888143	0.978214	5	0.973612	1
ENSG00000073350	17	ENSG00000073350	73546225	rs1671019	17	73569927	T	G	0.368098	0.000128672	0.000914944	0.888159	-0.135105	0.00953326	1.3656e-45	-0.000952384	0.00677241	0.888165	0.0572	9	0.973612	1
ENSG00000070501	8	ENSG00000070501	42212649	rs2272733	8	42157902	T	C	0.126789	0.000202025	0.00143754	0.888237	-0.249559	0.0118075	3.74389e-99	-0.00080953	0.00576047	0.88824	0.504508	20	0.973612	1
ENSG00000104365	8	ENSG00000104365	42159396	rs2272733	8	42157902	T	C	0.126789	0.000202025	0.00143754	0.888237	0.180772	0.0118552	1.6872e-52	0.00111757	0.00795257	0.888242	0.189331	20	0.973612	1
ENSG00000133962	14	ENSG00000133962	92147045	rs2052204	14	92330819	A	G	0.371166	-0.00013543	0.00096518	0.888411	0.239521	0.00898769	1.79451e-156	-0.000565418	0.00402968	0.888412	0.988459	20	0.973612	1
ENSG00000144736	3	ENSG00000144736	72854746	rs2322610	3	72793651	A	C	0.255624	-0.000144565	0.00103093	0.88848	0.0893199	0.00968447	2.88901e-20	-0.00161851	0.0115434	0.888493	0.799186	9	0.973612	1
ENSG00000112561	6	ENSG00000112561	41677856	rs9462739	6	41680247	G	A	0.311861	-0.000135658	0.000967313	0.888468	0.0517037	0.00840956	7.83668e-10	-0.00262376	0.0187137	0.888497	0.75311	10	0.973612	1
ENSG00000077157	1	ENSG00000077157	202437762	rs17492329	1	202461103	C	T	0.241309	-0.000145145	0.00103535	0.888511	-0.0657433	0.00975826	1.6147e-11	0.00220776	0.0157518	0.888535	0.388506	9	0.973612	1
ENSG00000169291	1	ENSG00000169291	154458418	rs4240872	1	154436195	C	T	0.281186	0.000148503	0.00106177	0.888768	0.119078	0.00997958	8.04205e-33	0.00124711	0.00891722	0.888775	0.768688	10	0.973612	1
ENSG00000108582	17	ENSG00000108582	28751465	rs9902723	17	28681751	A	C	0.323108	-0.000134844	0.000964335	0.888793	-0.475184	0.0121139	0	0.000283773	0.00202941	0.888794	0.0353913	20	0.973612	1
ENSG00000140379	15	ENSG00000140379	80258509	rs17285375	15	80160011	A	C	0.168712	0.000156879	0.00112198	0.8888	0.188976	0.0150121	2.45198e-36	0.000830157	0.00593755	0.888806	0.485274	17	0.973612	1
ENSG00000103335	16	ENSG00000103335	88816685	rs2340983	16	88797628	G	A	0.215746	0.000149584	0.00107183	0.889008	0.310343	0.0127012	7.40901e-132	0.000481996	0.00345374	0.88901	0.794345	20	0.973612	1
ENSG00000129990	19	ENSG00000129990	55687188	rs891187	19	55671374	T	C	0.175869	0.000169713	0.00121779	0.889164	0.102575	0.0108729	3.94741e-21	0.00165454	0.0118735	0.889176	0.00255571	13	0.973612	1
ENSG00000152684	5	ENSG00000152684	52091827	rs6450090	5	52110985	G	A	0.271984	0.000141546	0.00101607	0.889207	-0.405397	0.010258	0	-0.000349155	0.00250637	0.889207	0.475376	20	0.973612	1
ENSG00000151612	4	ENSG00000151612	146769283	rs13128681	4	146776836	A	G	0.345603	-0.000129298	0.000928691	0.889272	0.0892201	0.00851094	1.0341e-25	-0.0014492	0.0104099	0.889281	0.0906169	20	0.973612	1
ENSG00000267654	18	ENSG00000267654	12744454	rs2847265	18	12773553	G	A	0.429448	0.000128994	0.000926676	0.889291	-0.466516	0.0131956	8.76437e-274	-0.000276506	0.00198639	0.889292	0.777356	20	0.973612	1
ENSG00000143384	1	ENSG00000143384	150549549	rs4970966	1	150584103	T	G	0.240286	-0.000150306	0.00108035	0.88935	-0.220546	0.00971457	4.22282e-114	0.000681517	0.00489862	0.889352	0.0227463	20	0.973612	1
ENSG00000203804	1	ENSG00000203804	150533724	rs4970966	1	150584103	T	G	0.240286	-0.000150306	0.00108035	0.88935	-0.0914482	0.010833	3.13021e-17	0.00164362	0.0118154	0.889365	0.145242	18	0.973612	1
ENSG00000121073	17	ENSG00000121073	47782340	rs1135034	17	47783663	T	C	0.0879346	-0.00022634	0.00162684	0.889348	0.108593	0.0154098	1.8282e-12	-0.00208431	0.0149841	0.88937	0.0411023	11	0.973612	1
ENSG00000158201	18	ENSG00000158201	19257812	rs11083274	18	19257123	C	T	0.207566	-0.000155289	0.00111745	0.889476	-0.149765	0.0100008	1.0665e-50	0.00103689	0.0074617	0.889481	0.017087	12	0.973612	1
ENSG00000105135	19	ENSG00000105135	15231195	rs4808217	19	15240815	A	G	0.134969	0.000183688	0.00132221	0.889509	0.311534	0.0120652	5.17963e-147	0.000589624	0.00424424	0.889511	0.883025	13	0.973612	1
ENSG00000243264	2	ENSG00000243264	89986700	rs17091423	2	90106160	C	T	0.0654397	0.000273974	0.00197294	0.889556	-0.82807	0.0409814	8.66978e-91	-0.000330858	0.00238263	0.889559	0.795668	3	0.973612	1
ENSG00000240834	2	ENSG00000240834	90198862	rs17091423	2	90106160	C	T	0.0654397	0.000273974	0.00197294	0.889556	-0.802459	0.0410835	5.82366e-85	-0.000341418	0.00245868	0.889559			0.973612	1
ENSG00000225523	2	ENSG00000225523	90060686	rs17091423	2	90106160	C	T	0.0654397	0.000273974	0.00197294	0.889556	-0.41583	0.042218	6.88169e-23	-0.00065886	0.00474505	0.889567	0.805734	3	0.973612	1
ENSG00000131873	15	ENSG00000131873	101754032	rs3784526	15	101716797	A	G	0.097137	0.000198543	0.00143004	0.889579	-0.834028	0.012304	0	-0.000238053	0.00171462	0.889579	0.0682389	13	0.973612	1
ENSG00000243466	2	ENSG00000243466	89247147	rs17091423	2	90106160	C	T	0.0654397	0.000273974	0.00197294	0.889556	0.281062	0.0424411	3.53411e-11	0.000974779	0.00702112	0.88958	0.780064	3	0.973612	1
ENSG00000259376	15	ENSG00000259376	101586791	rs3784526	15	101716797	A	G	0.097137	0.000198543	0.00143004	0.889579	-0.464775	0.0319644	6.71989e-48	-0.000427181	0.00307698	0.889584	0.19364	9	0.973612	1
ENSG00000242580	2	ENSG00000242580	90249067	rs17091423	2	90106160	C	T	0.0654397	0.000273974	0.00197294	0.889556	-0.279473	0.0472497	3.3228e-09	-0.000980324	0.00706145	0.889586			0.973612	1
ENSG00000259755	15	ENSG00000259755	101608604	rs3784526	15	101716797	A	G	0.097137	0.000198543	0.00143004	0.889579	-0.34189	0.035197	2.6385e-22	-0.000580722	0.00418317	0.88959	0.305157	8	0.973612	1
ENSG00000169902	7	ENSG00000169902	65777858	rs12537823	7	65720884	A	G	0.376278	-0.000127032	0.000915315	0.88962	-0.420236	0.00779723	0	0.000302287	0.00217811	0.889621	0.0016778	20	0.973612	1
ENSG00000115085	2	ENSG00000115085	98343174	rs6714710	2	98345086	T	G	0.485685	-0.0001263	0.000910787	0.88971	-0.203431	0.00791881	1.52757e-145	0.000620849	0.00447719	0.889711	0.10874	20	0.973612	1
ENSG00000169957	16	ENSG00000169957	30536733	rs6565191	16	30546488	A	G	0.385481	0.000126879	0.000915049	0.88972	-0.0668789	0.00831042	8.4433e-16	-0.00189715	0.0136842	0.889737	0.105085	18	0.973612	1
ENSG00000153832	2	ENSG00000153832	230832421	rs9808110	2	230626528	C	T	0.513292	-0.000126425	0.000912706	0.889832	0.0977562	0.0118821	1.91641e-16	-0.00129327	0.00933787	0.889848	0.395488	17	0.973657	1
ENSG00000244242	11	ENSG00000244242	1762730	rs17571	11	1782594	A	G	0.0725971	0.000228704	0.00165298	0.889957	-0.289206	0.0202177	2.04807e-46	-0.0007908	0.00571586	0.889962	0.423039	11	0.973657	1
ENSG00000235027	11	ENSG00000235027	1782647	rs17571	11	1782594	A	G	0.0725971	0.000228704	0.00165298	0.889957	0.358979	0.0388792	2.62671e-20	0.000637095	0.00460519	0.889969	0.681496	8	0.973657	1
ENSG00000107317	9	ENSG00000107317	139875921	rs4880078	9	139844953	A	G	0.43047	-0.000332863	0.00241163	0.890221	0.336388	0.0130758	5.98392e-146	-0.000989521	0.00716929	0.890223	0.345033	20	0.973864	1
ENSG00000148339	9	ENSG00000148339	130851002	rs4837240	9	130873428	A	G	0.156442	0.000170402	0.00123715	0.890448	0.163296	0.0107776	7.41692e-52	0.00104352	0.00757643	0.890452	0.00638031	15	0.973972	1
ENSG00000186106	8	ENSG00000186106	101546996	rs2507768	8	101556737	T	C	0.42229	-0.000127931	0.000928927	0.890462	0.0776763	0.00804102	4.45856e-22	-0.00164698	0.0119602	0.890473	0.57334	19	0.973972	1
ENSG00000243650	2	ENSG00000243650	231371957	rs1678162	2	231334679	G	A	0.324131	-0.00013271	0.000963797	0.890482	0.11458	0.0205311	2.3941e-08	-0.00115823	0.00841411	0.890515	0.571366	7	0.973972	1
ENSG00000261019	7	ENSG00000261019	42941554	rs602524	7	42941854	G	A	0.130879	0.000181603	0.00132247	0.890777	-0.12499	0.0151181	1.3668e-16	-0.00145294	0.0105821	0.890792	0.56088	17	0.974146	1
ENSG00000152760	1	ENSG00000152760	67231306	rs693956	1	67203574	T	C	0.277096	-0.000141254	0.00102929	0.890846	0.326212	0.00845819	0	-0.000433011	0.00315529	0.890846	0.274146	20	0.974146	1
ENSG00000269050	19	ENSG00000269050	39362601	rs8111670	19	39329517	T	C	0.134969	0.000181761	0.0013249	0.890882	0.617076	0.0278183	5.07954e-109	0.000294552	0.00214711	0.890884	0.172789	20	0.974146	1
ENSG00000100038	22	ENSG00000100038	22324305	rs2266980	22	22332041	C	T	0.118609	-0.000188927	0.00137773	0.890929	-0.62585	0.021899	1.22566e-179	0.000301872	0.0022014	0.89093	0.230467	20	0.974146	1
ENSG00000261186	2	ENSG00000261186	243030056	rs13432136	2	242929164	T	C	0.43865	-0.000281553	0.00205756	0.891158	-0.523701	0.0185775	7.73279e-175	0.000537622	0.00392892	0.89116	0.18906	17	0.974327	1
ENSG00000233673	2	ENSG00000233673	87124120	rs13400210	2	87084916	C	T	0.47137	0.000126973	0.00092897	0.891282	0.143718	0.0108245	3.14751e-40	0.00088349	0.0064642	0.891288	0.0350517	12	0.974397	1
ENSG00000099381	16	ENSG00000099381	30982526	rs7206511	16	30950352	G	A	0.355828	-0.000125041	0.000916136	0.891436	0.124189	0.00888106	1.963e-44	-0.00100686	0.00737729	0.891441	0.0338455	20	0.974494	1
ENSG00000262049	17	ENSG00000262049	79669342	rs6565620	17	79658100	T	C	0.165644	0.000178654	0.00131653	0.892058	0.255964	0.0209343	2.23017e-34	0.000697966	0.00514373	0.892064	0.185899	16	0.974754	1
ENSG00000118242	2	ENSG00000118242	216854016	rs4672790	2	216892446	C	T	0.43047	0.000125667	0.000925973	0.892048	-0.0592835	0.00928918	1.7479e-10	-0.00211976	0.0156229	0.892072	0.354802	12	0.974754	1
ENSG00000146243	6	ENSG00000146243	79592754	rs9350789	6	79577644	A	C	0.105317	-0.000195628	0.00144466	0.892284	0.480637	0.0143258	8.88279e-247	-0.000407018	0.00300575	0.892285	0.45811	20	0.974754	1
ENSG00000156587	11	ENSG00000156587	57327443	rs1115172	11	57330273	C	T	0.235174	0.000137976	0.00101921	0.892315	0.163695	0.00956249	1.0821e-65	0.000842889	0.00622649	0.892318	0.132976	14	0.974754	1
ENSG00000143878	2	ENSG00000143878	20648017	rs6743033	2	20625174	C	T	0.238241	-0.000150898	0.00111486	0.892334	-0.13224	0.00967504	1.5724e-42	0.00114109	0.00843095	0.892339	0.303285	14	0.974754	1
ENSG00000144840	3	ENSG00000144840	120433684	rs6769985	3	120492428	G	A	0.339468	0.000130419	0.000964038	0.892387	0.0930711	0.00923471	6.88376e-24	0.00140128	0.010359	0.892397	0.162258	11	0.974754	1
ENSG00000217801	1	ENSG00000217801	999924	rs4075116	1	1003629	C	T	0.260736	0.00013782	0.00101924	0.89244	0.859594	0.0186717	0	0.000160331	0.00118573	0.89244	0.883073	20	0.974754	1
ENSG00000167914	17	ENSG00000167914	38126622	rs11655584	17	38139024	T	C	0.0889571	0.000219158	0.00162175	0.892504	0.61753	0.0147421	0	0.000354895	0.00262621	0.892504	0.00514594	12	0.974754	1
ENSG00000103769	15	ENSG00000103769	66101360	rs1469184	15	66183451	T	C	0.106339	0.000192836	0.0014274	0.892536	0.1317	0.0135644	2.75489e-22	0.00146421	0.0108394	0.892546	0.375092	20	0.974754	1
ENSG00000113456	5	ENSG00000113456	34912231	rs185186	5	34920596	A	G	0.284254	0.000130724	0.000967799	0.892554	-0.0781166	0.00897315	3.159e-18	-0.00167344	0.0123906	0.892567	0.957581	13	0.974754	1
ENSG00000211751	7	ENSG00000211751	142378824	rs6943492	7	142347046	T	C	0.451943	-0.000124968	0.000925908	0.892637	0.20765	0.0190107	8.96876e-28	-0.00060182	0.00445931	0.892645	0.705626	15	0.974754	1
ENSG00000101282	20	ENSG00000101282	961001	rs926823	20	998383	T	C	0.221881	0.000157036	0.00116363	0.892649	0.217521	0.0111697	1.81742e-84	0.000721932	0.00534963	0.892651	0.0167231	10	0.974754	1
ENSG00000214517	11	ENSG00000214517	73923946	rs1726764	11	73731664	C	T	0.513292	0.000123292	0.000913584	0.892648	0.0679499	0.00794661	1.2224e-17	0.00181445	0.0134467	0.892662	0.154565	20	0.974754	1
ENSG00000166405	11	ENSG00000166405	8159099	rs4758295	11	8152080	C	T	0.114519	-0.000185591	0.00137594	0.892704	-0.230063	0.0117189	8.27325e-86	0.000806697	0.00598085	0.892707	0.44938	20	0.974754	1
ENSG00000141627	18	ENSG00000141627	46778878	rs549201	18	46806107	C	T	0.369121	-0.000129834	0.000962697	0.892718	-0.226108	0.00896215	1.91606e-140	0.000574214	0.00425775	0.89272	0.613715	20	0.974754	1
ENSG00000120053	10	ENSG00000120053	101173504	rs12253861	10	101190507	A	G	0.122699	0.000194074	0.00143901	0.892718	0.165834	0.0125101	4.16528e-40	0.00117029	0.00867786	0.892723	0.147187	12	0.974754	1
ENSG00000202533	5	ENSG00000202533	131803894	rs3857440	5	131794069	A	G	0.274029	-0.000136802	0.00101538	0.892825	0.251725	0.0211761	1.3795e-32	-0.000543461	0.00403395	0.892832	0.577919	20	0.974754	1
ENSG00000197536	5	ENSG00000197536	131779032	rs3857440	5	131794069	A	G	0.274029	-0.000136802	0.00101538	0.892825	0.0979124	0.00975476	1.0439e-23	-0.00139719	0.0103712	0.892834	0.445206	20	0.974754	1
ENSG00000102595	13	ENSG00000102595	96579785	rs2389530	13	96550754	G	A	0.339468	-0.000123312	0.000917124	0.893043	0.271008	0.00822801	6.4519e-238	-0.000455012	0.00338415	0.893044	0.181944	20	0.974913	1
ENSG00000215012	22	ENSG00000215012	19838040	rs1052978	22	19834026	G	A	0.230061	0.000143587	0.00106859	0.89311	-0.426474	0.00960603	0	-0.000336683	0.00250565	0.893111	0.551687	20	0.974915	1
ENSG00000157077	1	ENSG00000157077	52710202	rs4926906	1	52490418	C	T	0.0848671	0.000194872	0.00145116	0.893176	0.0690945	0.0126223	4.3999e-08	0.00282037	0.0210089	0.893208	0.748547	14	0.974948	1
ENSG00000147364	8	ENSG00000147364	388826	rs17665621	8	420276	C	T	0.40593	-0.000124336	0.00092709	0.893312	0.105914	0.00820655	4.16369e-38	-0.00117394	0.00875373	0.893318	0.743325	20	0.974948	1
ENSG00000091622	17	ENSG00000091622	6407199	rs2165844	17	6481494	C	T	0.359918	0.000124796	0.000930818	0.893346	0.122469	0.0081326	3.01315e-51	0.00101901	0.00760075	0.89335	0.276402	17	0.974948	1
ENSG00000137876	15	ENSG00000137876	55481134	rs9300	15	55489065	A	G	0.193252	-0.000149963	0.00111906	0.893396	0.300956	0.0107752	1.14391e-171	-0.00049829	0.0037184	0.893397	0.280856	20	0.974948	1
ENSG00000005844	16	ENSG00000005844	30509242	rs11150589	16	30482494	T	C	0.441718	0.000123933	0.000926359	0.893573	0.20676	0.0079332	9.68412e-150	0.000599405	0.00448042	0.893574	0.455021	20	0.975071	1
ENSG00000174792	4	ENSG00000174792	76486176	rs2061742	4	76480880	A	G	0.453988	-0.000123753	0.000925897	0.893674	0.0743533	0.00828616	2.88019e-19	-0.00166439	0.012454	0.893686	0.135621	8	0.975122	1
ENSG00000230551	5	ENSG00000230551	148878591	rs13184089	5	148932568	T	C	0.468303	-0.000122006	0.00091522	0.89395	0.100138	0.00892619	3.3121e-29	-0.00121839	0.00914027	0.893957	0.0131787	20	0.975349	1
ENSG00000245888	16	ENSG00000245888	27290669	rs4523933	16	27316283	C	T	0.420245	0.000121583	0.000913831	0.894156	-0.162772	0.0191501	1.8992e-17	-0.000746955	0.00561487	0.894168	0.250305	20	0.975501	1
ENSG00000182253	15	ENSG00000182253	99657109	rs11636944	15	99647605	G	T	0.339468	0.00012994	0.000977288	0.894225	-0.681452	0.00746492	0	-0.000190681	0.00143413	0.894226	0.338844	20	0.975501	1
ENSG00000159079	21	ENSG00000159079	33974782	rs1782962	21	33972031	A	G	0.0541922	-0.000294189	0.00221493	0.894335	-0.184431	0.0219487	4.3596e-17	0.00159512	0.0120111	0.894348	0.320301	5	0.975501	1
ENSG00000177000	1	ENSG00000177000	11856378	rs1476413	1	11852300	T	C	0.277096	-0.00013461	0.00101455	0.894447	0.730039	0.00778287	0	-0.000184387	0.00138973	0.894448	0.761616	20	0.975501	1
ENSG00000261245	16	ENSG00000261245	31372807	rs11150614	16	31366016	A	G	0.316973	0.000127911	0.000964908	0.894539	-0.588365	0.0195463	4.68717e-199	-0.000217401	0.00164	0.89454	0.487879	20	0.975501	1
ENSG00000184207	16	ENSG00000184207	2263403	rs26849	16	2263146	A	G	0.47546	0.000121263	0.000915177	0.894587	0.213836	0.0103299	3.42084e-95	0.000567085	0.0042799	0.894589	0.00430019	20	0.975501	1
ENSG00000182685	16	ENSG00000182685	2260602	rs26849	16	2263146	A	G	0.47546	0.000121263	0.000915177	0.894587	0.17011	0.0122125	4.21045e-44	0.000712852	0.00538016	0.894592	0.00863605	20	0.975501	1
ENSG00000259153	14	ENSG00000259153	71279521	rs12590049	14	71256367	A	G	0.289366	-0.000134108	0.00101373	0.894753	-0.22774	0.0232535	1.1971e-22	0.000588865	0.00445165	0.894763	0.0868585	20	0.975501	1
ENSG00000038382	5	ENSG00000038382	14338023	rs697559	5	14272007	G	T	0.0552147	0.000268615	0.00203117	0.894789	0.254734	0.0183428	7.55287e-44	0.00105449	0.00797406	0.894794	0.349876	20	0.975501	1
ENSG00000265298	17	ENSG00000265298	62746983	rs2428352	17	62694738	A	G	0.259714	0.000142538	0.00107807	0.894813	0.103072	0.0186064	3.0316e-08	0.00138289	0.0104623	0.894843	0.872965	9	0.975501	1
ENSG00000134827	11	ENSG00000134827	59627160	rs2276044	11	59814287	G	A	0.264826	0.000134065	0.00101512	0.89493	0.213189	0.0131554	4.61867e-59	0.000628856	0.00476176	0.894934	0.13702	20	0.975501	1
ENSG00000101367	20	ENSG00000101367	31422955	rs6119294	20	31440228	A	G	0.145194	0.000161277	0.00122203	0.895004	0.220901	0.0175276	2.03258e-36	0.000730088	0.00553233	0.89501	0.19261	20	0.975501	1
ENSG00000182923	3	ENSG00000182923	134249222	rs9814567	3	134218557	T	C	0.313906	0.000127318	0.000964995	0.895034	-0.70247	0.00754618	0	-0.000181244	0.00137372	0.895034	0.12587	20	0.975501	1
ENSG00000171262	15	ENSG00000171262	38763119	rs12324402	15	38794566	G	A	0.259714	-0.000134425	0.00101888	0.895037	0.120726	0.00917736	1.5971e-39	-0.00111347	0.00844004	0.895042	0.369884	18	0.975501	1
ENSG00000254918	11	ENSG00000254918	133780358	rs502834	11	133817333	A	G	0.435583	0.000120317	0.000913086	0.895166	0.122839	0.0111433	2.94061e-28	0.000979473	0.00743372	0.895173	0.652406	20	0.975501	1
ENSG00000185068	6	ENSG00000185068	158602202	rs10946136	6	158605689	G	T	0.135992	-0.000173756	0.00131972	0.895253	-0.53448	0.012576	0	0.000325093	0.00246918	0.895253	0.299538	20	0.975501	1
ENSG00000012061	19	ENSG00000012061	45946338	rs2298881	19	45926916	A	C	0.111452	0.000195429	0.00149006	0.895653	-0.423441	0.012939	6.688e-235	-0.000461525	0.00351895	0.895653	0.292193	5	0.975501	1
ENSG00000135605	4	ENSG00000135605	48204840	rs4695371	4	48323818	T	C	0.129857	0.000166992	0.00127358	0.89568	0.0964034	0.0111467	5.21351e-18	0.00173223	0.0132125	0.895692	0.0853986	18	0.975501	1
ENSG00000112531	6	ENSG00000112531	163917330	rs2759386	6	163844392	T	C	0.0766871	-0.000219673	0.00167577	0.895706	-0.726763	0.0146923	0	0.000302262	0.00230581	0.895706	0.000979298	15	0.975501	1
ENSG00000228692	6	ENSG00000228692	164008406	rs2759386	6	163844392	T	C	0.0766871	-0.000219673	0.00167577	0.895706	-0.604239	0.0386936	5.66503e-55	0.000363553	0.00277346	0.89571	0.030953	13	0.975501	1
ENSG00000116701	1	ENSG00000116701	183542354	rs10797891	1	183563808	G	A	0.453988	-0.00011983	0.000914207	0.895716	0.145633	0.0080065	6.26233e-74	-0.00082282	0.00627761	0.895718	0.286749	20	0.975501	1
ENSG00000141391	18	ENSG00000141391	12420066	rs8086526	18	12436006	T	C	0.348671	0.000120458	0.000919661	0.895791	-0.106132	0.00837295	8.07391e-37	-0.00113498	0.0086657	0.895796	0.260235	20	0.975501	1
ENSG00000135047	9	ENSG00000135047	90343371	rs3118869	9	90340863	A	C	0.448875	0.000121269	0.000926179	0.895826	-0.543285	0.00809604	0	-0.000223215	0.00170478	0.895827	0.0748392	20	0.975501	1
ENSG00000180279	19	ENSG00000180279	51321535	rs11673306	19	51308388	A	G	0.240286	0.000141891	0.00108367	0.895826	0.259324	0.0108021	2.36121e-127	0.000547156	0.00417889	0.895828	0.470749	20	0.975501	1
ENSG00000253755	14	ENSG00000253755	106133575	rs10134526	14	106009572	T	C	0.413088	-0.000324513	0.0024784	0.895826	-0.247307	0.0293895	3.9357e-17	0.00131219	0.0100228	0.895838	0.893995	5	0.975501	1
ENSG00000223509	15	ENSG00000223509	32822010	rs11071882	15	32947806	T	C	0.192229	-0.000154539	0.00118104	0.895894	-0.221834	0.0231337	8.87711e-22	0.000696646	0.00532449	0.895903	0.155765	3	0.975501	1
ENSG00000254912	15	ENSG00000254912	32789375	rs11071882	15	32947806	T	C	0.192229	-0.000154539	0.00118104	0.895894	0.0962867	0.0131496	2.4357e-13	-0.00160499	0.0122678	0.89591	0.220989	4	0.975501	1
ENSG00000260948	1	ENSG00000260948	111974679	rs1264888	1	111968316	A	G	0.396728	0.000119499	0.000913826	0.895959	-0.50901	0.0179924	4.56164e-176	-0.000234768	0.00179532	0.89596	0.146847	20	0.975501	1
ENSG00000166803	15	ENSG00000166803	64668539	rs12102207	15	64607472	G	A	0.0644172	-0.000239075	0.00182912	0.896009	0.234641	0.016102	4.22082e-48	-0.0010189	0.00779571	0.896013	0.0646801	20	0.975501	1
ENSG00000157734	15	ENSG00000157734	64446797	rs12102207	15	64607472	G	A	0.0644172	-0.000239075	0.00182912	0.896009	0.123851	0.0161411	1.6802e-14	-0.00193035	0.0147709	0.896024	0.236025	8	0.975501	1
ENSG00000267254	19	ENSG00000267254	37303718	rs1302670	19	37321395	A	C	0.292434	-0.000132099	0.00101386	0.896334	0.275342	0.0210757	5.25982e-39	-0.000479765	0.00368236	0.896339	0.119212	20	0.975678	1
ENSG00000232956	7	ENSG00000232956	45024591	rs10235175	7	45032666	G	A	0.162577	0.000158819	0.00121935	0.896369	-0.341692	0.0124731	3.21556e-165	-0.000464803	0.00356861	0.896371	0.0865352	18	0.975678	1
ENSG00000082781	3	ENSG00000082781	124543734	rs6768588	3	124487335	G	A	0.185072	-0.000145671	0.00111849	0.896377	0.168488	0.00977625	1.46573e-66	-0.000864578	0.00663858	0.89638	0.699393	20	0.975678	1
ENSG00000170260	7	ENSG00000170260	148944721	rs12704090	7	148964513	A	G	0.400818	0.000120913	0.000929548	0.896505	0.287059	0.00804044	3.69373e-279	0.000421214	0.0032382	0.896506	0.0913469	20	0.975678	1
ENSG00000230138	1	ENSG00000230138	53833128	rs1999897	1	53829729	T	C	0.379346	0.000120702	0.000928341	0.896551	-0.35805	0.0193637	2.4489e-76	-0.000337109	0.00259283	0.896554	0.115379	16	0.975678	1
ENSG00000189308	4	ENSG00000189308	83882602	rs10516682	4	83893751	G	A	0.185072	0.000151709	0.00116703	0.89657	-0.192344	0.010074	2.87593e-81	-0.000788735	0.00606755	0.896572	0.831012	14	0.975678	1
ENSG00000258946	14	ENSG00000258946	50411483	rs2281528	14	50413317	C	A	0.304703	0.000270373	0.0020857	0.896858	0.282573	0.0243471	3.8417e-31	0.000956825	0.00738156	0.896864	0.13939	14	0.975912	1
ENSG00000186001	3	ENSG00000186001	197566702	rs9829450	3	197590557	A	G	0.118609	0.000183848	0.00142171	0.897109	-0.138121	0.0138099	1.4995e-23	-0.00133106	0.0102941	0.897117	0.169528	20	0.975912	1
ENSG00000153395	5	ENSG00000153395	1490343	rs10058172	5	1491009	G	A	0.276074	0.000133449	0.00103261	0.897172	-0.151168	0.00968528	6.42197e-55	-0.000882787	0.00683114	0.897176	0.302337	15	0.975912	1
ENSG00000244119	3	ENSG00000244119	101431675	rs1976944	3	101285420	A	G	0.226994	0.000139656	0.00108115	0.89722	-0.132092	0.0112197	5.36502e-32	-0.00105726	0.00818533	0.897227	0.0071436	20	0.975912	1
ENSG00000080166	13	ENSG00000080166	95110747	rs9556392	13	95168473	G	T	0.306748	0.000124596	0.000964594	0.897223	0.125559	0.00869969	3.2268e-47	0.000992332	0.00768269	0.897227	0.418204	20	0.975912	1
ENSG00000081154	3	ENSG00000081154	101303110	rs1976944	3	101285420	A	G	0.226994	0.000139656	0.00108115	0.89722	0.115524	0.014101	2.5564e-16	0.0012089	0.00935988	0.897233	0.00844385	20	0.975912	1
ENSG00000132541	8	ENSG00000132541	99122020	rs2447504	8	99125906	T	C	0.402863	-0.000118324	0.000916149	0.897236	0.221633	0.00791354	1.34273e-172	-0.000533873	0.00413368	0.897237	0.269888	20	0.975912	1
ENSG00000114841	3	ENSG00000114841	52392421	rs3733063	3	52328533	A	G	0.106339	0.000171132	0.00132998	0.897617	-0.246901	0.0128248	1.36341e-82	-0.000693122	0.00538682	0.897619	0.0204202	18	0.976205	1
ENSG00000196381	19	ENSG00000196381	38171485	rs11083428	19	38083967	C	A	0.215746	0.000143547	0.00111744	0.897784	0.263356	0.0145602	4.00542e-73	0.000545068	0.00424318	0.897787	0.238701	20	0.976205	1
ENSG00000075234	22	ENSG00000075234	46676881	rs6008552	22	46688208	A	C	0.0255624	-0.000334514	0.00260482	0.897816	1.03234	0.0228388	0	-0.000324034	0.00252322	0.897816	0.391644	20	0.976205	1
ENSG00000042317	14	ENSG00000042317	88893981	rs7146996	14	89048469	T	C	0.268916	-0.00013221	0.00102987	0.897853	0.209757	0.00933381	7.66056e-112	-0.000630299	0.00490992	0.897854	0.0858241	20	0.976205	1
ENSG00000125498	19	ENSG00000125498	55288518	rs3745902	19	55378008	T	C	0.298569	0.000126065	0.00098268	0.897922	0.2412	0.0159875	1.97808e-51	0.000522656	0.00407427	0.897926	0.910658	11	0.976205	1
ENSG00000112977	5	ENSG00000112977	10720363	rs9857	5	10680547	C	T	0.269939	0.000131953	0.00102924	0.897987	-0.457141	0.00871818	0	-0.000288649	0.00225148	0.897987	0.189424	20	0.976205	1
ENSG00000056736	3	ENSG00000056736	53890217	rs2304576	3	53922257	G	A	0.328221	-0.000123639	0.000964591	0.898008	-0.191908	0.00851759	2.07176e-112	0.000644261	0.0050264	0.89801	0.00164736	20	0.976205	1
ENSG00000164024	4	ENSG00000164024	99950367	rs3762894	4	100066084	C	T	0.154397	-0.000156484	0.00122088	0.898011	0.097971	0.0103719	3.527e-21	-0.00159725	0.0124628	0.898021	0.146028	20	0.976205	1
ENSG00000125846	20	ENSG00000125846	18283380	rs2284897	20	18289998	A	G	0.210634	0.000144804	0.0011316	0.898178	0.0780216	0.00961188	4.77059e-16	0.00185594	0.0145055	0.89819	0.378176	16	0.976319	1
ENSG00000110075	11	ENSG00000110075	68305494	rs11228256	11	68251460	A	G	0.271984	-0.00013159	0.00102913	0.898256	0.159841	0.00930291	3.63453e-66	-0.000823255	0.00643868	0.898259	0.43065	20	0.976324	1
ENSG00000197409	6	ENSG00000197409	26198294	rs1341759	6	26195502	A	G	0.164622	-0.000167588	0.0013125	0.898398	-0.176492	0.0164614	8.05972e-27	0.000949547	0.00743713	0.898405	0.0113419	17	0.976343	1
ENSG00000089094	12	ENSG00000089094	121943116	rs28637676	12	122013041	A	G	0.106339	-0.000176341	0.0013808	0.898379	-0.0727933	0.0130881	2.6701e-08	0.00242249	0.0189738	0.898406	0.361729	6	0.976343	1
ENSG00000244291	7	ENSG00000244291	156432202	rs6945589	7	156456279	T	C	0.327198	-0.000122965	0.000964203	0.898521	-0.399014	0.00814609	0	0.000308172	0.00241647	0.898521	0.289993	20	0.976397	1
ENSG00000175489	19	ENSG00000175489	18505190	rs12459782	19	18496495	T	C	0.327198	0.000123201	0.000966656	0.898583	0.424848	0.00935053	0	0.000289989	0.00227531	0.898584	0.0374773	11	0.976397	1
ENSG00000136206	7	ENSG00000136206	44045104	rs6968228	7	44097696	T	C	0.390593	-0.000116568	0.000917154	0.898864	0.164616	0.0140975	1.67089e-31	-0.000708118	0.00557181	0.89887	0.835193	20	0.976572	1
ENSG00000198554	14	ENSG00000198554	55449745	rs1187878	14	55493350	T	C	0.372188	-0.000117891	0.000927472	0.898853	0.0520188	0.00820849	2.3398e-10	-0.00226631	0.0178331	0.898873	0.988095	20	0.976572	1
ENSG00000133687	12	ENSG00000133687	29795732	rs4931215	12	29919461	G	A	0.376278	-0.000117732	0.000927577	0.899	0.877267	0.00650296	0	-0.000134203	0.00105735	0.899	0.898718	20	0.976586	1
ENSG00000105948	7	ENSG00000105948	138847611	rs2883569	7	138809447	T	C	0.0531697	0.000303126	0.00239006	0.899077	-0.429876	0.0188559	4.79947e-115	-0.000705148	0.00555997	0.899078	0.881574	14	0.976586	1
ENSG00000105939	7	ENSG00000105939	138761365	rs2883569	7	138809447	T	C	0.0531697	0.000303126	0.00239006	0.899077	-0.341979	0.0189196	4.9793e-73	-0.000886387	0.00698907	0.899079	0.81487	14	0.976586	1
ENSG00000132635	20	ENSG00000132635	2818898	rs1178016	20	2996497	T	C	0.497955	-0.000116847	0.000925365	0.899517	0.159404	0.00876849	7.54262e-74	-0.000733022	0.00580529	0.89952	0.453105	20	0.976866	1
ENSG00000060642	1	ENSG00000060642	27119426	rs34889971	1	27188057	A	G	0.0725971	0.000205549	0.00163051	0.899681	-0.523635	0.0146363	2.56247e-280	-0.000392543	0.00311384	0.899681	0.00105893	12	0.976866	1
ENSG00000260121	16	ENSG00000260121	88785945	rs2290902	16	88782676	A	G	0.106339	0.000185962	0.00147755	0.899844	-0.550624	0.0329207	8.50258e-63	-0.000337729	0.00268348	0.899847	0.88531	20	0.976866	1
ENSG00000119711	14	ENSG00000119711	74537374	rs3815330	14	74531485	G	T	0.194274	-0.000146718	0.00116589	0.899857	0.081634	0.0100606	4.89002e-16	-0.00179727	0.0142836	0.899869	0.0797604	13	0.976866	1
ENSG00000228672	5	ENSG00000228672	138729260	rs10063949	5	138719526	C	T	0.381391	0.000122754	0.000975568	0.899868	-0.104611	0.009993	1.2067e-25	-0.00117343	0.00932637	0.899875	0.340428	19	0.976866	1
ENSG00000211717	7	ENSG00000211717	142231831	rs1573618	7	142244415	C	T	0.417178	0.000114913	0.000913537	0.899898	-0.782257	0.0161139	0	-0.0001469	0.00116783	0.899899	0.00722799	19	0.976866	1
ENSG00000229769	7	ENSG00000229769	142206761	rs1573618	7	142244415	C	T	0.417178	0.000114913	0.000913537	0.899898	-0.552514	0.0144864	0	-0.000207983	0.00165343	0.899899	0.0083565	19	0.976866	1
ENSG00000128833	15	ENSG00000128833	52536257	rs12594710	15	52581344	T	C	0.0388548	-0.000238944	0.00189968	0.899905	0.501021	0.0168423	1.85705e-194	-0.000476915	0.00379165	0.899906	0.631432	20	0.976866	1
ENSG00000268891	7	ENSG00000268891	75002666	rs17466578	7	75066554	C	T	0.099182	-0.000191563	0.00152293	0.899902	-0.222312	0.0388087	1.0138e-08	0.000861684	0.00685208	0.899926			0.976866	1
ENSG00000111897	6	ENSG00000111897	122835881	rs9385246	6	122786706	A	G	0.152352	-0.00015341	0.00122118	0.90003	-0.353828	0.010999	4.79127e-227	0.000433572	0.00345137	0.90003	0.911761	20	0.976866	1
ENSG00000140398	15	ENSG00000140398	75643444	rs11853141	15	75632867	T	C	0.433538	-0.000116675	0.000928712	0.900024	-0.053606	0.00870906	7.4983e-10	0.00217652	0.0173284	0.900045	0.179157	9	0.976866	1
ENSG00000049247	1	ENSG00000049247	7908357	rs161803	1	7975789	G	A	0.0276074	0.000402273	0.003205	0.900117	1.2867	0.0260913	0	0.000312638	0.00249087	0.900117	0.357483	9	0.976875	1
ENSG00000220205	17	ENSG00000220205	8064665	rs3027251	17	8129691	A	C	0.0419223	-0.000250475	0.00199715	0.900194	-0.257839	0.0176351	2.06949e-48	0.00097144	0.00774598	0.900197	0.53192	10	0.976883	1
ENSG00000241732	3	ENSG00000241732	152558203	rs9855770	3	152611324	A	G	0.125767	0.000482802	0.00385139	0.90024	0.10423	0.0137576	3.5582e-14	0.00463208	0.0369559	0.900254	0.534981	6	0.976883	1
ENSG00000212242	6	ENSG00000212242	136951437	rs2064205	6	136957664	T	C	0.40593	0.000114537	0.000914931	0.900376	0.231231	0.0232884	3.1136e-23	0.000495335	0.0039571	0.900384	0.108033	9	0.976955	1
ENSG00000145996	6	ENSG00000145996	20883661	rs10946439	6	21234034	T	G	0.175869	-0.000148457	0.00118823	0.900571	-0.261942	0.00979234	1.24477e-157	0.000566754	0.00453628	0.900572	0.148175	20	0.97709	1
ENSG00000001460	1	ENSG00000001460	24713456	rs2281188	1	24781247	T	C	0.496933	-0.000115498	0.000925376	0.900672	0.0950473	0.00884161	5.92619e-27	-0.00121517	0.0097366	0.900679	0.513356	20	0.977127	1
ENSG00000141736	17	ENSG00000141736	37865423	rs12946510	17	37912377	T	C	0.474438	0.000113745	0.000912324	0.90078	-0.0628827	0.00800299	3.9219e-15	-0.00180885	0.0145102	0.900792	0.335246	20	0.977127	1
ENSG00000141741	17	ENSG00000141741	37885894	rs12946510	17	37912377	T	C	0.474438	0.000113745	0.000912324	0.90078	0.0550659	0.00886017	5.1325e-10	0.00206562	0.0165712	0.9008	0.34749	20	0.977127	1
ENSG00000224376	2	ENSG00000224376	232256694	rs17513198	2	232259376	A	G	0.091002	-0.000195995	0.00157516	0.900976	0.456612	0.0365535	8.29677e-36	-0.000429238	0.00344985	0.900981	0.48397	13	0.977133	1
ENSG00000105447	19	ENSG00000105447	48954654	rs1799273	19	48951879	T	C	0.117587	-0.000194109	0.00156298	0.901164	-0.430602	0.0130426	4.93198e-239	0.000450784	0.00362978	0.901164	0.102392	20	0.977133	1
ENSG00000203326	19	ENSG00000203326	53882208	rs11879614	19	53861258	T	C	0.263804	0.000336953	0.00271782	0.901332	0.268189	0.00957654	1.42014e-172	0.0012564	0.0101341	0.901333	0.427696	12	0.977133	1
ENSG00000158748	1	ENSG00000158748	19998917	rs10159394	1	20015955	A	G	0.333333	0.000119424	0.000963406	0.901347	-0.262279	0.00817131	4.77756e-226	-0.000455331	0.00367324	0.901348	0.662747	20	0.977133	1
ENSG00000118705	20	ENSG00000118705	35838417	rs1744769	20	35769592	T	C	0.199387	-0.000144306	0.00116421	0.901354	-0.136351	0.0146324	1.18109e-20	0.00105834	0.00853911	0.901362	0.579967	17	0.977133	1
ENSG00000198755	6	ENSG00000198755	35437373	rs12525930	6	35439932	T	C	0.432515	-0.000114756	0.000926457	0.901422	0.591554	0.0162082	1.23277e-291	-0.000193991	0.00156615	0.901423	0.0460961	20	0.977133	1
ENSG00000240682	3	ENSG00000240682	128863197	rs9850562	3	128788778	A	G	0.0112474	0.000407754	0.00329231	0.901434	-0.206151	0.0275051	6.6298e-14	-0.00197794	0.0159726	0.901447	0.541049	13	0.977133	1
ENSG00000211788	14	ENSG00000211788	22337283	rs876093	14	22337393	G	A	0.397751	-0.000115105	0.000929454	0.90144	0.109508	0.0197355	2.8764e-08	-0.00105111	0.00848965	0.901465	0.680116	15	0.977133	1
ENSG00000185761	19	ENSG00000185761	1509310	rs7258839	19	1512963	A	G	0.132924	-0.000377418	0.0030527	0.901605	0.209496	0.0181134	6.14162e-31	-0.00180155	0.0145725	0.901611	0.97098	3	0.977133	1
ENSG00000171853	2	ENSG00000171853	3436155	rs4641971	2	3481857	T	G	0.407975	-0.000113039	0.000914421	0.901618	0.550741	0.00848441	0	-0.000205249	0.00166035	0.901618	0.576546	20	0.977133	1
ENSG00000225234	2	ENSG00000225234	3485596	rs4641971	2	3481857	T	G	0.407975	-0.000113039	0.000914421	0.901618	-0.200515	0.00978264	2.28984e-93	0.000563744	0.00456045	0.901619	0.793184	20	0.977133	1
ENSG00000211753	7	ENSG00000211753	142428734	rs4726568	7	142418236	G	A	0.449898	0.000112908	0.000913427	0.901625	-0.99834	0.0137707	0	-0.000113095	0.000914947	0.901625	0.874674	17	0.977133	1
ENSG00000264508	1	ENSG00000264508	150539188	rs11204675	1	150570985	T	G	0.449898	-0.000112779	0.000912945	0.901685	0.151189	0.0190074	1.8029e-15	-0.000745947	0.00603917	0.901697	0.0229519	20	0.977133	1
ENSG00000264584	1	ENSG00000264584	150541597	rs11204675	1	150570985	T	G	0.449898	-0.000112779	0.000912945	0.901685	0.114596	0.0193934	3.44189e-09	-0.000984144	0.00796839	0.901706	0.0190583	13	0.977133	1
ENSG00000224557	6	ENSG00000224557	33091335	rs2235498	6	33130430	A	G	0.208589	0.000131697	0.00106884	0.901937	-0.36158	0.0156117	1.13164e-118	-0.000364227	0.00295608	0.901939	0.0122861	17	0.977287	1
ENSG00000211650	22	ENSG00000211650	22730614	rs2854096	22	23255525	C	T	0.0644172	0.000239963	0.00194874	0.901998	-0.337176	0.0356062	2.8092e-21	-0.000711685	0.00578007	0.902006	0.722209	7	0.977287	1
ENSG00000228903	7	ENSG00000228903	44074020	rs4640970	7	44121115	T	C	0.370143	0.000112863	0.000918264	0.902179	0.673965	0.017237	0	0.000167461	0.00136249	0.90218	0.978713	20	0.977287	1
ENSG00000166086	11	ENSG00000166086	133980358	rs73731	11	134038538	T	C	0.251534	0.000132677	0.00107948	0.90218	0.142945	0.00938388	2.13558e-52	0.000928172	0.00755199	0.902183	0.574297	20	0.977287	1
ENSG00000119559	19	ENSG00000119559	1470348	rs166451	19	1475391	C	A	0.0572597	-0.000259084	0.00210885	0.902221	0.432264	0.0227579	1.91188e-80	-0.000599366	0.00487871	0.902223	0.342578	6	0.977287	1
ENSG00000267317	19	ENSG00000267317	1460214	rs166451	19	1475391	C	A	0.0572597	-0.000259084	0.00210885	0.902221	0.375203	0.0506579	1.2958e-13	-0.000690518	0.00562132	0.902235	0.611362	4	0.977287	1
ENSG00000167236	17	ENSG00000167236	34342550	rs854670	17	34361416	G	A	0.105317	0.000189725	0.00154617	0.902339	-0.276978	0.0129671	3.14803e-101	-0.000684982	0.00558236	0.902341	0.107689	9	0.977332	1
ENSG00000136811	9	ENSG00000136811	131240352	rs10819391	9	131260563	T	C	0.258691	0.00013596	0.00111007	0.90252	0.234076	0.00927859	1.99518e-140	0.000580834	0.0047424	0.902521	0.939106	19	0.977403	1
ENSG00000168374	3	ENSG00000168374	57570518	rs7641766	3	57659160	A	G	0.150307	0.000143798	0.0011742	0.902531	-0.138566	0.0105263	1.41771e-39	-0.00103776	0.00847428	0.902535	0.167628	20	0.977403	1
ENSG00000197943	16	ENSG00000197943	81882300	rs8043706	16	81867220	T	C	0.145194	-0.000157415	0.00128861	0.902773	-0.292627	0.0118852	7.49011e-134	0.000537937	0.00440364	0.902775	0.114969	20	0.97748	1
ENSG00000260682	16	ENSG00000260682	81994911	rs8043706	16	81867220	T	C	0.145194	-0.000157415	0.00128861	0.902773	-0.272302	0.0281705	4.19672e-22	0.000578089	0.00473266	0.902781	0.239394	15	0.97748	1
ENSG00000164117	4	ENSG00000164117	175181612	rs11555602	4	175204676	G	A	0.141104	-0.000150041	0.0012283	0.902777	0.062548	0.0108851	9.12711e-09	-0.00239882	0.0196421	0.902799			0.97748	1
ENSG00000104299	8	ENSG00000104299	28686468	rs241200	8	28637027	T	G	0.177914	-0.000144375	0.00118373	0.902926	-0.0907832	0.00978795	1.7762e-20	0.00159032	0.0130402	0.902935	0.183126	17	0.977528	1
ENSG00000168028	3	ENSG00000168028	39451106	rs529839	3	39566758	A	G	0.193252	-0.000142005	0.0011647	0.902959	0.0813387	0.0110593	1.9121e-13	-0.00174584	0.0143211	0.902972	0.508043	13	0.977528	1
ENSG00000143622	1	ENSG00000143622	155874397	rs867550	1	155880391	C	T	0.234151	0.000123889	0.00101807	0.903144	-0.333377	0.0134358	6.55523e-136	-0.000371617	0.00305383	0.903146	0.656349	20	0.977646	1
ENSG00000263335	16	ENSG00000263335	15823690	rs16967494	16	15820863	T	C	0.289366	0.00011737	0.000967292	0.903423	1.17401	0.0144813	0	9.99733e-05	0.00082392	0.903423	0.600421	20	0.977686	1
ENSG00000133392	16	ENSG00000133392	15873941	rs16967494	16	15820863	T	C	0.289366	0.00011737	0.000967292	0.903423	0.565392	0.00850613	0	0.000207591	0.00171084	0.903423	0.588288	20	0.977686	1
ENSG00000263065	16	ENSG00000263065	15835328	rs16967494	16	15820863	T	C	0.289366	0.00011737	0.000967292	0.903423	0.668944	0.0211121	2.46898e-220	0.000175456	0.00144601	0.903423	0.519722	20	0.977686	1
ENSG00000138069	2	ENSG00000138069	65327537	rs6546125	2	65309223	C	A	0.188139	0.000141365	0.00116631	0.903527	-0.0581508	0.0100063	6.19529e-09	-0.002431	0.020061	0.903548	0.307354	20	0.977686	1
ENSG00000105136	19	ENSG00000105136	58002563	rs10414064	19	58228406	T	C	0.0552147	-0.000285746	0.00235791	0.903543	0.217169	0.0209728	3.9802e-25	-0.00131578	0.0108582	0.90355	0.347175	4	0.977686	1
ENSG00000136279	7	ENSG00000136279	44096647	rs2595646	7	43977038	A	C	0.0603272	0.000245291	0.0020246	0.903568	-0.600438	0.0185903	7.36635e-229	-0.000408519	0.0033719	0.903569	0.974502	11	0.977686	1
ENSG00000172661	10	ENSG00000172661	46255528	rs7908745	10	45953767	G	A	0.353783	0.000116358	0.000963057	0.903832	-0.34307	0.0184379	2.83024e-77	-0.000339167	0.00280723	0.903834	0.193202	20	0.977834	1
ENSG00000170638	22	ENSG00000170638	50631185	rs760756	22	50630973	A	G	0.219836	-0.00014267	0.00118206	0.903931	0.274554	0.0103805	3.73685e-154	-0.000519644	0.00430542	0.903932	0.217878	20	0.977834	1
ENSG00000073169	22	ENSG00000073169	50647726	rs760756	22	50630973	A	G	0.219836	-0.00014267	0.00118206	0.903931	0.171681	0.0116503	3.7743e-49	-0.000831019	0.00688541	0.903934	0.525978	20	0.977834	1
ENSG00000258572	14	ENSG00000258572	95983360	rs179145	14	95983975	A	G	0.367076	0.000110812	0.000918407	0.903963	-0.571196	0.0131226	0	-0.000194	0.00160787	0.903964	0.17099	15	0.977834	1
ENSG00000154719	21	ENSG00000154719	26968898	rs2829806	21	26960189	T	G	0.262781	0.000129672	0.00107727	0.904189	-0.199368	0.00875903	1.1066e-114	-0.000650417	0.00540352	0.904191	0.402901	20	0.977842	1
ENSG00000133627	7	ENSG00000133627	152504648	rs4281042	7	152453477	G	A	0.52045	-0.000110044	0.000915153	0.904288	0.0618549	0.00806137	1.68019e-14	-0.00177906	0.014797	0.9043	0.463729	13	0.977842	1
ENSG00000146416	6	ENSG00000146416	143521537	rs4896618	6	143376126	C	T	0.116564	-0.000178916	0.00148872	0.90434	0.334942	0.012277	6.91763e-164	-0.000534171	0.00444477	0.904341	0.30026	13	0.977842	1
ENSG00000110274	11	ENSG00000110274	117234628	rs560564	11	117195628	C	A	0.388548	0.000111439	0.000927339	0.904348	0.167181	0.00814714	1.4213e-93	0.000666577	0.00554701	0.90435	0.644408	20	0.977842	1
ENSG00000217648	6	ENSG00000217648	143663951	rs4896618	6	143376126	C	T	0.116564	-0.000178916	0.00148872	0.90434	0.186121	0.0329546	1.6251e-08	-0.00096129	0.00800049	0.904361	0.0915051	4	0.977842	1
ENSG00000145703	5	ENSG00000145703	75851515	rs3886043	5	75704085	A	G	0.510225	0.000111211	0.000925727	0.904377	0.639723	0.00708902	0	0.000173842	0.00144708	0.904377	0.570881	10	0.977842	1
ENSG00000184271	12	ENSG00000184271	51596098	rs10735832	12	51596763	T	C	0.301636	0.000121579	0.00101264	0.904435	-0.3206	0.0091773	2.26577e-267	-0.000379223	0.00315859	0.904435	0.682461	20	0.977842	1
ENSG00000112242	6	ENSG00000112242	20448169	rs6937778	6	20374128	G	A	0.398773	0.000109859	0.000916575	0.904595	0.0993244	0.0119786	1.1155e-16	0.00110606	0.00922905	0.904605	0.631548	11	0.977842	1
ENSG00000134107	3	ENSG00000134107	5023904	rs11130215	3	5026008	G	A	0.199387	-0.00013974	0.00116648	0.904645	-0.065472	0.0102476	1.6697e-10	0.00213434	0.0178196	0.904662	0.180005	9	0.977842	1
ENSG00000196083	3	ENSG00000196083	190303841	rs12152223	3	190294365	C	A	0.0674847	-0.000218777	0.00182686	0.904677	0.379231	0.0159374	3.76244e-125	-0.000576895	0.00481733	0.904678	0.245627	8	0.977842	1
ENSG00000144161	2	ENSG00000144161	112992983	rs11123130	2	112945220	A	G	0.214724	-0.000133476	0.00111471	0.904689	0.192215	0.0097938	9.23698e-86	-0.000694411	0.00579941	0.90469	0.222005	20	0.977842	1
ENSG00000163599	2	ENSG00000163599	204735596	rs13030124	2	204694263	A	G	0.449898	-0.000109257	0.000912956	0.904741	0.142302	0.00802436	2.2995e-70	-0.000767783	0.00641575	0.904743	0.107077	20	0.977842	1
ENSG00000236114	10	ENSG00000236114	44019684	rs7087184	10	43828231	T	C	0.191207	0.000135694	0.00113466	0.904808	-0.148424	0.0269568	3.6708e-08	-0.000914234	0.00764651	0.90483	0.164421	17	0.977865	1
ENSG00000249786	3	ENSG00000249786	15481627	rs17485390	3	15612213	C	T	0.241309	-0.00012364	0.00103497	0.904909	-0.160485	0.0160994	2.09579e-23	0.000770414	0.00644948	0.904916	0.41167	20	0.977889	1
ENSG00000116830	1	ENSG00000116830	117624208	rs3754109	1	117601619	A	G	0.0541922	-0.000242695	0.0020334	0.904995	1.06699	0.0161558	0	-0.000227458	0.00190574	0.904995	0.738848	8	0.977905	1
ENSG00000170819	3	ENSG00000170819	133156452	rs2276737	3	133167363	G	A	0.42229	0.000110498	0.000929233	0.905344	0.175428	0.0121382	2.41397e-47	0.000629877	0.00529713	0.905347	0.549878	14	0.978005	1
ENSG00000167397	16	ENSG00000167397	31104732	rs2884737	16	31105554	C	A	0.257669	0.000121272	0.00102038	0.905395	0.13213	0.0110368	4.99332e-33	0.000917824	0.00772296	0.905399	0.33173	20	0.978005	1
ENSG00000011600	19	ENSG00000011600	36397257	rs11880785	19	36402214	C	A	0.0337423	0.000266386	0.0022433	0.905476	-0.390644	0.0211637	4.48039e-76	-0.000681916	0.0057427	0.905478	0.475195	7	0.978005	1
ENSG00000205629	16	ENSG00000205629	25156301	rs277904	16	25176770	G	A	0.289366	-0.000120484	0.00101495	0.905506	-0.16383	0.00986534	6.24326e-62	0.000735419	0.0061953	0.905508	0.228736	15	0.978005	1
ENSG00000144741	3	ENSG00000144741	66278907	rs1680402	3	66294095	A	G	0.400818	0.000115634	0.000974441	0.90554	-0.137908	0.00904063	1.54377e-52	-0.000838486	0.00706612	0.905542	0.245898	20	0.978005	1
ENSG00000090266	7	ENSG00000090266	140406583	rs2968550	7	140401122	G	A	0.156442	-0.000155894	0.0013145	0.905596	-0.450437	0.0107747	0	0.000346096	0.0029183	0.905596	0.691504	20	0.978005	1
ENSG00000184293	12	ENSG00000184293	9877175	rs11833550	12	10008680	C	T	0.163599	-0.000144702	0.00122171	0.905717	0.126197	0.0109163	6.54032e-31	-0.00114663	0.00968147	0.905722	0.316155	11	0.978005	1
ENSG00000214776	12	ENSG00000214776	9674506	rs11833550	12	10008680	C	T	0.163599	-0.000144702	0.00122171	0.905717	-0.222934	0.0260784	1.2459e-17	0.000649082	0.00548068	0.905726	0.31986	5	0.978005	1
ENSG00000069493	12	ENSG00000069493	9828841	rs11833550	12	10008680	C	T	0.163599	-0.000144702	0.00122171	0.905717	-0.0870725	0.0109655	2.0121e-15	0.00166186	0.0140325	0.905728	0.645488	9	0.978005	1
ENSG00000213443	12	ENSG00000213443	9848401	rs11833550	12	10008680	C	T	0.163599	-0.000144702	0.00122171	0.905717	0.172367	0.0261486	4.3453e-11	-0.000839502	0.007089	0.905732	0.693241	10	0.978005	1
ENSG00000259641	15	ENSG00000259641	69936278	rs8026898	15	69991417	A	G	0.284254	-0.000119684	0.00101379	0.906023	-0.186187	0.0219162	1.97249e-17	0.000642816	0.00544553	0.906032	0.20192	8	0.978205	1
ENSG00000175691	19	ENSG00000175691	2939092	rs3855680	19	2906475	C	A	0.40593	-0.000107929	0.000914441	0.906046	0.0706948	0.00814794	4.08489e-18	-0.00152669	0.0129363	0.906054	0.158778	4	0.978205	1
ENSG00000230593	11	ENSG00000230593	3913871	rs10835262	11	3916506	A	G	0.337423	0.000113493	0.000964245	0.906304	0.345302	0.0227862	7.12922e-52	0.000328678	0.00279255	0.906307	0.0119147	20	0.978205	1
ENSG00000197520	1	ENSG00000197520	222917348	rs2378603	1	222939905	G	A	0.301636	0.000113694	0.000966712	0.906378	-0.304865	0.00864423	1.81794e-272	-0.000372932	0.00317097	0.906378	0.891034	20	0.978205	1
ENSG00000198846	8	ENSG00000198846	59874872	rs16924700	8	60076399	A	G	0.158487	0.000137678	0.00117255	0.906529	0.269072	0.0108306	3.03234e-136	0.000511677	0.00435779	0.90653	0.744083	20	0.978205	1
ENSG00000112195	6	ENSG00000112195	41163473	rs9471495	6	41157372	A	C	0.0265849	-0.000312624	0.00266354	0.906566	-0.498747	0.0206344	4.5353e-129	0.00062682	0.00534054	0.906567	0.43746	6	0.978205	1
ENSG00000124721	6	ENSG00000124721	38840709	rs9380791	6	38830410	G	A	0.371166	-0.000107345	0.00091478	0.906586	-0.149503	0.00798488	3.20322e-78	0.000718015	0.00611894	0.906588	0.896552	20	0.978205	1
ENSG00000215458	21	ENSG00000215458	45229043	rs2838368	21	45214684	A	G	0.202454	-0.000138362	0.00117923	0.906597	-0.395871	0.0101326	0	0.000349513	0.00297884	0.906597	0.201731	20	0.978205	1
ENSG00000123200	13	ENSG00000123200	46577747	rs4941537	13	46542576	G	T	0.399796	-0.000107244	0.000914714	0.906667	0.0537048	0.00818895	5.44609e-11	-0.00199693	0.017035	0.906682	0.387958	10	0.978205	1
ENSG00000165802	9	ENSG00000165802	140347904	rs9410194	9	140348401	C	T	0.315951	-0.000290486	0.00248387	0.9069	-0.488558	0.0153262	5.49295e-223	0.000594579	0.00508412	0.906901	0.0129184	13	0.978205	1
ENSG00000132718	1	ENSG00000132718	155842145	rs6657670	1	155787867	T	C	0.283231	-0.000113052	0.000967292	0.906959	-0.181126	0.00880193	4.32146e-94	0.000624161	0.00534052	0.906961	0.745014	20	0.978205	1
ENSG00000067798	12	ENSG00000067798	78415737	rs7308225	12	78401485	G	A	0.368098	-0.000114273	0.000979204	0.907098	-0.138821	0.00942539	4.2362e-49	0.000823169	0.00705394	0.907101	0.635379	11	0.978205	1
ENSG00000165512	10	ENSG00000165512	45498348	rs7903517	10	45530453	T	C	0.0552147	0.000225719	0.00193649	0.907208	0.146087	0.0167889	3.2781e-18	0.0015451	0.0132569	0.907216	0.56635	4	0.978205	1
ENSG00000161533	17	ENSG00000161533	73956551	rs8065144	17	73959857	G	A	0.313906	0.000112501	0.000965284	0.907219	-0.760978	0.00743965	0	-0.000147837	0.00126848	0.907219	0.402678	20	0.978205	1
ENSG00000236304	11	ENSG00000236304	76371505	rs1320645	11	76370088	A	C	0.496933	0.000239991	0.00205986	0.90725	0.842212	0.0158095	0	0.000284953	0.00244578	0.90725	0.192272	20	0.978205	1
ENSG00000213934	11	ENSG00000213934	5270217	rs5010979	11	5279153	T	C	0.212679	-0.000125776	0.00108279	0.907526	0.502473	0.020697	3.38074e-130	-0.000250315	0.00215495	0.907527	0.0233186	16	0.978205	1
ENSG00000113645	5	ENSG00000113645	167808982	rs2161300	5	167661162	T	G	0.153374	-0.000314234	0.00270992	0.907687	0.26355	0.0113091	4.01905e-120	-0.00119231	0.0102825	0.907688	0.085194	14	0.978205	1
ENSG00000228278	9	ENSG00000228278	117093840	rs7851482	9	117078286	T	G	0.413088	-0.000237935	0.00205201	0.90769	-0.314059	0.007798	0	0.000757612	0.00653386	0.907691	0.936955	20	0.978205	1
ENSG00000168004	11	ENSG00000168004	63243771	rs9943597	11	63325201	C	A	0.429448	-0.000107344	0.000927037	0.907817	-0.10673	0.0120088	6.24431e-19	0.00100576	0.00868657	0.907825	0.804503	14	0.978205	1
ENSG00000084073	1	ENSG00000084073	40741817	rs6600323	1	40743727	A	G	0.374233	0.000107318	0.000927237	0.907859	-0.127856	0.00797824	8.4671e-58	-0.000839369	0.00725238	0.907861	0.26204	20	0.978205	1
ENSG00000006744	17	ENSG00000006744	12908606	rs2523	17	12895815	C	T	0.394683	0.000105859	0.000915194	0.907915	-0.356458	0.00797326	0	-0.000296975	0.00256747	0.907916	0.247485	15	0.978205	1
ENSG00000006740	17	ENSG00000006740	12793908	rs2523	17	12895815	C	T	0.394683	0.000105859	0.000915194	0.907915	0.161975	0.00896328	5.39275e-73	0.00065355	0.00565031	0.907917	0.243631	13	0.978205	1
ENSG00000142178	21	ENSG00000142178	44840701	rs230634	21	44886119	T	C	0.127812	0.000164445	0.00142184	0.907925	-0.129816	0.0127303	2.0365e-24	-0.00126676	0.0109535	0.907931	0.358067	19	0.978205	1
ENSG00000211553	4	ENSG00000211553	130295	rs7699689	4	127452	G	A	0.453988	-0.00010593	0.000916056	0.90794	-0.954067	0.0145807	0	0.00011103	0.00096016	0.907941	0.60081	20	0.978205	1
ENSG00000198155	4	ENSG00000198155	228086	rs7699689	4	127452	G	A	0.453988	-0.00010593	0.000916056	0.90794	-0.132782	0.0107385	4.04209e-35	0.000797773	0.00689926	0.907944	0.469531	15	0.978205	1
ENSG00000165275	9	ENSG00000165275	37766386	rs1324195	9	37790127	C	A	0.42229	-0.000105515	0.000912869	0.907981	0.349368	0.00973302	3.6425e-282	-0.000302016	0.00261293	0.907981	0.0143161	20	0.978205	1
ENSG00000134152	15	ENSG00000134152	34467586	rs8040071	15	34504160	A	G	0.203476	0.000136464	0.00118068	0.907985	0.218383	0.0113177	5.84819e-83	0.000624883	0.00540657	0.907987	0.287533	20	0.978205	1
ENSG00000182636	15	ENSG00000182636	23931507	rs28706770	15	23940401	G	A	0.47137	-0.000107	0.000926209	0.90803	0.377058	0.00776683	0	-0.000283775	0.00245642	0.90803	0.504372	14	0.978205	1
ENSG00000268713	19	ENSG00000268713	57773414	rs10418480	19	57755055	C	T	0.429448	0.000105498	0.000913291	0.908037	-0.30641	0.00865828	2.50323e-274	-0.000344305	0.00298064	0.908038	0.157431	20	0.978205	1
ENSG00000204524	19	ENSG00000204524	57759238	rs10418480	19	57755055	C	T	0.429448	0.000105498	0.000913291	0.908037	-0.152632	0.0146813	2.57481e-25	-0.000691192	0.00598397	0.908043	0.0327423	20	0.978205	1
ENSG00000196072	10	ENSG00000196072	102040091	rs12784396	10	102027407	T	C	0.428425	-0.000107235	0.000928799	0.908084	0.0953422	0.00811106	6.68773e-32	-0.00112473	0.0097422	0.908089	0.17458	20	0.978205	1
ENSG00000230224	10	ENSG00000230224	102008440	rs12784396	10	102027407	T	C	0.428425	-0.000107235	0.000928799	0.908084	0.233272	0.0202069	7.89731e-31	-0.000459697	0.00398181	0.908089	0.178144	20	0.978205	1
ENSG00000227492	10	ENSG00000227492	101991590	rs12784396	10	102027407	T	C	0.428425	-0.000107235	0.000928799	0.908084	0.188439	0.0210241	3.15959e-19	-0.000569068	0.00492932	0.908092	0.19093	20	0.978205	1
ENSG00000150045	12	ENSG00000150045	9988841	rs1841957	12	10562025	C	T	0.337423	0.000111252	0.000963687	0.908093	0.0549157	0.00841853	6.88232e-11	0.00202587	0.0175512	0.908107	0.833591	16	0.978205	1
ENSG00000196792	14	ENSG00000196792	31429306	rs7155894	14	31465241	T	C	0.263804	0.00011903	0.00103276	0.908243	-0.136422	0.00877287	1.58122e-54	-0.000872518	0.00757053	0.908245	0.535208	20	0.978268	1
ENSG00000099999	22	ENSG00000099999	30795797	rs4820844	22	30795215	A	G	0.246421	0.000117144	0.00101694	0.908292	-0.139822	0.00996235	9.5195e-45	-0.000837812	0.00727339	0.908296	0.340732	20	0.978268	1
ENSG00000134330	2	ENSG00000134330	9625229	rs4233868	2	9502163	G	A	0.302658	0.000112243	0.000978985	0.908721	-0.0898624	0.00966263	1.4045e-20	-0.00124905	0.0108951	0.908728	0.695856	18	0.978493	1
ENSG00000125484	9	ENSG00000125484	135557882	rs456396	9	135562800	A	G	0.404908	0.000106409	0.000930813	0.908986	-0.0508487	0.00813814	4.15212e-10	-0.00209266	0.0183086	0.909001	0.743693	13	0.978493	1
ENSG00000180138	13	ENSG00000180138	37678600	rs9576177	13	37679729	T	C	0.473415	-0.000104188	0.000912343	0.909081	0.0901285	0.00804632	4.0225e-29	-0.00115599	0.0101232	0.909086	0.347042	20	0.978493	1
ENSG00000001561	6	ENSG00000001561	46106083	rs2179760	6	46106405	G	A	0.46728	0.000104205	0.000912825	0.909114	-0.448907	0.00757928	0	-0.00023213	0.00203344	0.909114	0.812512	20	0.978493	1
ENSG00000196268	19	ENSG00000196268	21595148	rs8112960	19	21775371	T	C	0.334356	-0.000109837	0.000963812	0.909269	-0.405629	0.00814021	0	0.000270781	0.0023761	0.909269	0.847978	20	0.978493	1
ENSG00000182141	19	ENSG00000182141	21493094	rs8112960	19	21775371	T	C	0.334356	-0.000109837	0.000963812	0.909269	-0.25894	0.0091232	3.31586e-177	0.000424177	0.00372217	0.90927	0.767507	20	0.978493	1
ENSG00000160321	19	ENSG00000160321	22154755	rs8112960	19	21775371	T	C	0.334356	-0.000109837	0.000963812	0.909269	-0.263059	0.0125139	4.17914e-98	0.000417536	0.00366392	0.90927	0.810138	20	0.978493	1
ENSG00000198521	19	ENSG00000198521	22011339	rs8112960	19	21775371	T	C	0.334356	-0.000109837	0.000963812	0.909269	-0.259614	0.0154119	1.1417e-63	0.000423076	0.00371256	0.909271	0.771362	20	0.978493	1
ENSG00000268521	19	ENSG00000268521	21472578	rs8112960	19	21775371	T	C	0.334356	-0.000109837	0.000963812	0.909269	-0.281328	0.0205023	7.51766e-43	0.000390422	0.00342605	0.909272	0.778362	20	0.978493	1
ENSG00000105321	19	ENSG00000105321	47767223	rs1035390	19	47763127	C	T	0.429448	0.000104487	0.000918226	0.909403	0.132821	0.00803739	2.4084e-61	0.000786674	0.00691342	0.909405	0.161484	15	0.978493	1
ENSG00000259687	14	ENSG00000259687	75762224	rs4533197	14	75762198	C	T	0.393661	-0.000103917	0.000914334	0.909512	-0.380918	0.0201252	6.78283e-80	0.000272807	0.00240038	0.909514	0.658185	10	0.978493	1
ENSG00000157617	21	ENSG00000157617	43339610	rs3746906	21	43327856	A	G	0.351738	0.000111017	0.000977142	0.909543	0.18678	0.00834788	6.95787e-111	0.000594374	0.00523157	0.909545	0.754425	11	0.978493	1
ENSG00000101439	20	ENSG00000101439	23613822	rs6036478	20	23611359	A	C	0.235174	-0.000121265	0.00106745	0.909553	-0.573129	0.00902119	0	0.000211584	0.0018625	0.909553	0.0769564	20	0.978493	1
ENSG00000205810	12	ENSG00000205810	10569052	rs11053802	12	10597207	C	T	0.348671	-0.000109328	0.000963641	0.909671	0.534711	0.00856219	0	-0.000204463	0.00180218	0.909671	0.874694	20	0.978493	1
ENSG00000134545	12	ENSG00000134545	10601073	rs11053802	12	10597207	C	T	0.348671	-0.000109328	0.000963641	0.909671	0.465763	0.00795804	0	-0.000234729	0.00206895	0.909671	0.945283	20	0.978493	1
ENSG00000142168	21	ENSG00000142168	33036589	rs2833487	21	33087863	G	A	0.0562372	0.00024592	0.00216856	0.909712	0.209595	0.0258836	5.60538e-16	0.00117331	0.0103474	0.90972	0.365821	7	0.978493	1
ENSG00000100410	22	ENSG00000100410	41860225	rs202628	22	41849513	G	A	0.224949	-0.000126385	0.00111516	0.909766	-0.155613	0.0145935	1.51301e-26	0.000812177	0.00716664	0.909771	0.110602	20	0.978493	1
ENSG00000106034	7	ENSG00000106034	120783114	rs6949989	7	120641731	C	T	0.466258	-0.000103434	0.000913281	0.909828	-0.516339	0.00826102	0	0.000200321	0.00176876	0.909829	0.548407	20	0.978493	1
ENSG00000203668	1	ENSG00000203668	241795693	rs3753219	1	241775502	G	A	0.268916	-0.000288308	0.0025462	0.909848	0.109778	0.00882747	1.66639e-35	-0.00262627	0.0231949	0.909851	0.293007	17	0.978493	1
ENSG00000259442	15	ENSG00000259442	83416008	rs4779032	15	83245326	T	C	0.408998	0.000103438	0.000913576	0.909853	-0.141231	0.0223899	2.83029e-10	-0.000732406	0.00646971	0.909868	0.722114	20	0.978493	1
ENSG00000198890	1	ENSG00000198890	107600591	rs1623927	1	107596120	T	C	0.317996	-0.000110912	0.000980696	0.909955	-0.652479	0.00769526	0	0.000169986	0.00150303	0.909955	0.00243534	20	0.978493	1
ENSG00000235237	22	ENSG00000235237	37570843	rs12167757	22	37567490	A	G	0.191207	0.00013726	0.00121368	0.909956	-0.326775	0.0271801	2.7033e-33	-0.000420045	0.00371429	0.90996	0.726507	5	0.978493	1
ENSG00000146666	7	ENSG00000146666	47803722	rs6953403	7	47802472	A	G	0.47546	0.000219223	0.00193903	0.909984	0.193442	0.00900257	2.04235e-102	0.00113328	0.010024	0.909986	0.206291	20	0.978493	1
ENSG00000060069	18	ENSG00000060069	77477155	rs1788661	18	77443046	C	T	0.43456	0.000104873	0.000928509	0.910072	-0.176173	0.00794654	6.72077e-109	-0.000595284	0.0052705	0.910073	0.681131	20	0.978517	1
ENSG00000065526	1	ENSG00000065526	16220657	rs10803404	1	16191759	A	G	0.095092	0.000168511	0.00149466	0.910235	0.188421	0.0129057	2.8167e-48	0.000894331	0.00793279	0.910238	0.00477843	17	0.978582	1
ENSG00000181963	11	ENSG00000181963	4471058	rs331503	11	4495028	A	G	0.304703	-0.0001089	0.000966211	0.910262	-0.310912	0.00876326	1.03623e-275	0.00035026	0.00310769	0.910262	0.0539509	20	0.978582	1
ENSG00000224358	1	ENSG00000224358	165741289	rs4656461	1	165687205	G	A	0.138037	0.000153844	0.00136599	0.910328	0.433014	0.0319964	9.95909e-42	0.000355286	0.00315472	0.910332	0.8564	20	0.978587	1
ENSG00000114529	3	ENSG00000114529	111827516	rs10511304	3	111793957	A	G	0.186094	0.000125696	0.00112063	0.910692	-0.124894	0.0101543	9.10238e-35	-0.00100642	0.00897304	0.910696	0.116476	20	0.978767	1
ENSG00000237886	9	ENSG00000237886	139442504	rs3013302	9	139431874	A	G	0.379346	0.000102947	0.000918154	0.910725	0.560418	0.0120228	0	0.000183696	0.00163834	0.910726	0.449151	8	0.978767	1
ENSG00000075240	22	ENSG00000075240	47023798	rs5767276	22	46983745	T	C	0.167689	-0.000136937	0.00122136	0.91073	-0.564155	0.00954322	0	0.00024273	0.00216495	0.91073	0.386962	20	0.978767	1
ENSG00000243449	4	ENSG00000243449	2044693	rs576274	4	1998089	T	C	0.244376	-0.000115612	0.00103138	0.910749	0.0910248	0.0111318	2.91e-16	-0.00127011	0.0113318	0.910757	0.958973	13	0.978767	1
ENSG00000083099	6	ENSG00000083099	90313167	rs9353689	6	90390443	A	C	0.472393	0.000101926	0.000912324	0.911045	-0.0882845	0.00793469	9.33283e-29	-0.00115451	0.0103344	0.911049	0.147412	20	0.978883	1
ENSG00000117906	15	ENSG00000117906	77233280	rs15939	15	77241542	C	T	0.126789	0.000158381	0.00141824	0.911081	-0.120968	0.0125634	6.0549e-22	-0.00130928	0.0117249	0.911087	0.0562336	20	0.978883	1
ENSG00000107623	10	ENSG00000107623	48432395	rs7076160	10	48473929	T	G	0.222904	-0.000131454	0.00117737	0.9111	-0.109894	0.0148819	1.5314e-13	0.00119619	0.0107149	0.911111	0.222365	3	0.978883	1
ENSG00000120802	12	ENSG00000120802	98926723	rs11109527	12	98950490	T	C	0.164622	-0.000135972	0.00121806	0.911117	0.107477	0.0107032	1.0004e-23	-0.00126512	0.0113339	0.911122	0.00964398	12	0.978883	1
ENSG00000156689	11	ENSG00000156689	58636615	rs1938725	11	58505693	G	A	0.288344	0.000107782	0.00096646	0.911202	0.223705	0.00899426	1.49518e-136	0.000481806	0.00432028	0.911203	0.0388131	11	0.9789	1
ENSG00000203730	1	ENSG00000203730	182368501	rs4652707	1	182362259	A	G	0.186094	-0.000119372	0.00107258	0.911383	-0.133287	0.0101376	1.75199e-39	0.0008956	0.00804744	0.911386	0.49048	20	0.979028	1
ENSG00000259404	15	ENSG00000259404	84772138	rs28436027	15	83774399	G	A	0.266871	-0.000109065	0.000980602	0.911439	-0.0751	0.0126995	3.3471e-09	0.00145227	0.0130596	0.911455	0.039073	10	0.979032	1
ENSG00000085511	6	ENSG00000085511	161475588	rs1488	6	161538250	G	A	0.341513	0.000108364	0.000976431	0.911632	-0.0623627	0.00828586	5.21582e-14	-0.00173765	0.015659	0.911642	0.00650919	20	0.979054	1
ENSG00000112902	5	ENSG00000112902	9290662	rs6872486	5	9553517	G	A	0.122699	-0.000146985	0.00132474	0.911653	0.280338	0.0120594	1.54699e-119	-0.000524314	0.00472558	0.911654	0.252136	12	0.979054	1
ENSG00000105700	19	ENSG00000105700	18674384	rs6554	19	18685964	G	T	0.40184	-0.000101656	0.000916468	0.911679	0.0997604	0.00986204	4.7112e-24	-0.001019	0.00918724	0.911684	0.0469908	20	0.979054	1
ENSG00000266289	8	ENSG00000266289	104395694	rs3133803	8	104400808	C	A	0.144172	-0.000135334	0.00122079	0.91173	0.400499	0.0309753	3.06408e-38	-0.000337913	0.0030483	0.911733	0.0133124	20	0.979054	1
ENSG00000119820	2	ENSG00000119820	32519990	rs216544	2	32318806	A	G	0.518405	0.000100688	0.000912731	0.91216	0.0641686	0.00794776	6.81428e-16	0.00156911	0.0142253	0.912168	0.28449	20	0.979254	1
ENSG00000165914	14	ENSG00000165914	91144877	rs8016414	14	91288380	T	G	0.322086	0.000106334	0.000964636	0.912225	0.0825954	0.00934739	9.90294e-19	0.00128741	0.01168	0.912232	0.137222	20	0.979254	1
ENSG00000162517	1	ENSG00000162517	32102980	rs10914459	1	32096918	T	C	0.431493	-0.000100641	0.000913169	0.912242	-0.146491	0.00794058	5.37106e-76	0.000687014	0.00623372	0.912243	0.189015	20	0.979254	1
ENSG00000164406	5	ENSG00000164406	132209376	rs12234077	5	132307953	T	C	0.325153	0.000101308	0.000919376	0.912257	0.100415	0.00826227	5.50292e-34	0.0010089	0.00915617	0.91226	0.445712	20	0.979254	1
ENSG00000170835	9	ENSG00000170835	135942306	rs586977	9	135934431	A	G	0.371166	0.000102256	0.000928221	0.91228	0.1318	0.00820793	5.05737e-58	0.000775846	0.00704283	0.912282	0.478957	20	0.979254	1
ENSG00000107779	10	ENSG00000107779	88600676	rs4934279	10	88639910	C	A	0.393661	0.000102402	0.000929782	0.912302	-0.146524	0.013331	4.21289e-28	-0.000698877	0.00634592	0.912306	0.741818	20	0.979254	1
ENSG00000100448	14	ENSG00000100448	25044097	rs12878578	14	25045589	A	G	0.110429	0.000161076	0.00146778	0.912614	0.722807	0.0120277	0	0.000222848	0.00203066	0.912614	0.50295	20	0.979446	1
ENSG00000107968	10	ENSG00000107968	30736814	rs753173	10	30778738	C	T	0.187117	0.000135058	0.00123087	0.912626	0.277868	0.011197	5.99416e-136	0.000486052	0.00442972	0.912627	0.320387	20	0.979446	1
ENSG00000225138	5	ENSG00000225138	479618	rs768479	5	431196	T	C	0.416155	-0.000100513	0.000917266	0.912743	0.401942	0.0120182	3.09387e-245	-0.000250069	0.0022821	0.912744	0.310217	20	0.979446	1
ENSG00000066230	5	ENSG00000066230	498936	rs768479	5	431196	T	C	0.416155	-0.000100513	0.000917266	0.912743	0.448693	0.0147484	2.71055e-203	-0.000224013	0.00204432	0.912744	0.275302	20	0.979446	1
ENSG00000184719	10	ENSG00000184719	90188954	rs2274312	10	90365290	G	A	0.47546	-0.000101225	0.000925429	0.9129	-0.14536	0.00796247	1.86752e-74	0.000696373	0.00636659	0.912902	0.884599	20	0.979547	1
ENSG00000107036	9	ENSG00000107036	5702791	rs7869667	9	5742450	C	T	0.0633947	-0.000210207	0.00192359	0.912982	0.124947	0.014928	5.7618e-17	-0.00168236	0.0153965	0.912989	0.799882	14	0.979571	1
ENSG00000121413	19	ENSG00000121413	58612499	rs1529329	19	58600048	T	C	0.210634	-0.000118362	0.00108618	0.913225	0.279473	0.00925822	3.56188e-200	-0.000423519	0.00388655	0.913226	0.397218	18	0.979756	1
ENSG00000141519	17	ENSG00000141519	78042423	rs3764438	17	78011842	A	G	0.122699	-0.00014973	0.00137564	0.913327	0.177015	0.0113919	1.90089e-54	-0.000845858	0.00777151	0.913329	0.274545	14	0.979797	1
ENSG00000250535	6	ENSG00000250535	31981305	rs17201431	6	31916013	C	T	0.0296524	0.000327416	0.00301645	0.913565	1.20051	0.0562229	3.6885e-101	0.000272731	0.00251268	0.913566	0.0314942	20	0.979822	1
ENSG00000204344	6	ENSG00000204344	31944048	rs17201431	6	31916013	C	T	0.0296524	0.000327416	0.00301645	0.913565	-0.197396	0.034962	1.6422e-08	-0.00165868	0.0152841	0.913581	0.419006	6	0.979822	1
ENSG00000136682	2	ENSG00000136682	114224517	rs11883469	2	114133824	C	T	0.140082	0.000138209	0.00127464	0.913655	0.223655	0.0257081	3.32469e-18	0.000617956	0.00569957	0.913661	0.118256	13	0.979822	1
ENSG00000182768	15	ENSG00000182768	90812677	rs10152994	15	90784930	A	C	0.180982	0.000131853	0.00121631	0.913675	-0.0942345	0.0113443	9.83168e-17	-0.0013992	0.0129084	0.913682	0.358775	17	0.979822	1
ENSG00000185404	2	ENSG00000185404	231230173	rs11692506	2	231267925	A	G	0.322086	-0.000104727	0.000966376	0.913702	-0.669177	0.00766436	0	0.000156501	0.00144413	0.913702	0.607293	20	0.979822	1
ENSG00000196689	17	ENSG00000196689	3484565	rs222741	17	3508880	G	A	0.262781	0.000110182	0.00101818	0.913826	0.0818535	0.00912342	2.91709e-19	0.00134608	0.01244	0.913832	0.867575	15	0.979822	1
ENSG00000261783	16	ENSG00000261783	75414437	rs166013	16	75434146	T	C	0.339468	0.000104224	0.000963281	0.91384	0.674324	0.0201215	3.14817e-246	0.000154561	0.00142852	0.91384	0.808334	20	0.979822	1
ENSG00000239961	19	ENSG00000239961	54847438	rs730592	19	54864164	C	T	0.419223	0.000105357	0.000974085	0.913869	-0.0806583	0.00814434	4.01549e-23	-0.00130621	0.0120774	0.913874	0.0140892	6	0.979822	1
ENSG00000213149	6	ENSG00000213149	111179896	rs802688	6	111163556	C	T	0.265849	-0.000109936	0.00101714	0.913929	0.256352	0.0209155	1.5486e-34	-0.000428849	0.00396789	0.913933	0.453935	20	0.979822	1
ENSG00000139618	13	ENSG00000139618	32931708	rs1799943	13	32890572	A	G	0.215746	0.000109975	0.00101943	0.914092	-0.124205	0.00927694	7.04972e-41	-0.000885428	0.00820788	0.914095	0.284834	18	0.97991	1
ENSG00000165526	11	ENSG00000165526	126076790	rs480153	11	126072294	T	C	0.196319	-0.000120456	0.00111791	0.914193	-0.517786	0.00942122	0	0.000232636	0.00215902	0.914193	0.679352	20	0.97991	1
ENSG00000066294	1	ENSG00000066294	160530095	rs10908788	1	160548263	A	G	0.0920245	-0.000189374	0.00175782	0.914208	0.529224	0.0134888	0	-0.000357834	0.00332152	0.914208	0.284625	16	0.97991	1
ENSG00000206527	3	ENSG00000206527	123256849	rs2067888	3	123238652	A	G	0.0316973	-0.000252099	0.00234863	0.91452	-0.330273	0.0211673	6.94524e-55	0.000763304	0.00711132	0.914522	0.197892	13	0.980177	1
ENSG00000174775	11	ENSG00000174775	534764	rs12802200	11	566936	A	C	0.192229	0.000120056	0.00112305	0.914866	-0.270076	0.011328	1.24364e-125	-0.000444529	0.0041583	0.914867	0.0983005	20	0.980182	1
ENSG00000160791	3	ENSG00000160791	46414665	rs1799988	3	46412259	T	C	0.460123	-9.73807e-05	0.000913697	0.915123	-0.220875	0.00869332	2.08911e-142	0.000440887	0.00413676	0.915124	0.242029	20	0.980182	1
ENSG00000228852	1	ENSG00000228852	95719195	rs2147587	1	95714884	G	A	0.126789	0.00014276	0.00134042	0.915182	0.382462	0.0301445	6.92764e-37	0.000373267	0.00350484	0.915185	0.0159257	20	0.980182	1
ENSG00000160293	9	ENSG00000160293	136742371	rs2106373	9	136651959	G	A	0.388548	-9.89158e-05	0.000929722	0.915271	0.262163	0.00969698	5.65629e-161	-0.000377307	0.00354638	0.915271	0.525664	17	0.980182	1
ENSG00000100031	22	ENSG00000100031	25002345	rs5760492	22	24995202	A	G	0.364008	9.89347e-05	0.000930982	0.915369	-0.21637	0.00960636	2.4374e-112	-0.000457248	0.00430278	0.91537	0.758918	4	0.980182	1
ENSG00000178026	22	ENSG00000178026	24985381	rs5760492	22	24995202	A	G	0.364008	9.89347e-05	0.000930982	0.915369	-0.194331	0.0103018	2.26348e-79	-0.000509104	0.00479078	0.91537	0.759478	4	0.980182	1
ENSG00000187116	19	ENSG00000187116	54821381	rs1645784	19	54827040	C	A	0.097137	0.000349756	0.00329632	0.915499	-0.569656	0.0172547	5.01407e-239	-0.000613978	0.00578654	0.915499	0.157222	9	0.980182	1
ENSG00000205744	19	ENSG00000205744	6474893	rs3745571	19	6475613	T	C	0.399796	0.000102477	0.000965679	0.915488	0.0595043	0.00963945	6.70059e-10	0.00172217	0.0162311	0.915501	0.460914	4	0.980182	1
ENSG00000143486	1	ENSG00000143486	206765262	rs7544267	1	206766495	G	A	0.427403	9.82099e-05	0.000926085	0.915544	0.3129	0.0153748	4.51196e-92	0.00031387	0.00295973	0.915545	0.339644	17	0.980182	1
ENSG00000175106	17	ENSG00000175106	15404057	rs9911005	17	15412809	G	A	0.423313	-9.67288e-05	0.000912937	0.915619	-0.144857	0.0089825	1.65907e-58	0.000667753	0.00630246	0.915621	0.348875	20	0.980182	1
ENSG00000240204	7	ENSG00000240204	129147546	rs581829	7	129094195	T	C	0.0807771	-0.000174222	0.0016469	0.915751	0.269733	0.0333662	6.2676e-16	-0.000645906	0.00610619	0.915758	0.0559123	6	0.980182	1
ENSG00000265139	17	ENSG00000265139	30655937	rs4794922	17	30745742	G	A	0.164622	-0.000135989	0.00128643	0.915812	0.582389	0.0292873	5.4447e-88	-0.000233503	0.00220892	0.915813	0.0202804	15	0.980182	1
ENSG00000176624	18	ENSG00000176624	48722797	rs12458916	18	48731131	C	T	0.43456	9.75684e-05	0.000925719	0.916061	-0.146766	0.00794654	3.65468e-76	-0.000664787	0.00630754	0.916062	0.226801	20	0.980182	1
ENSG00000159399	2	ENSG00000159399	75090797	rs581720	2	75039614	C	A	0.278119	0.000108662	0.00103156	0.916108	0.468169	0.00922047	0	0.000232101	0.00220339	0.916108	0.618056	11	0.980182	1
ENSG00000197362	7	ENSG00000197362	148777304	rs1405124	7	148779618	G	A	0.386503	0.000100966	0.000960865	0.916313	-0.413193	0.011862	7.59525e-266	-0.000244356	0.00232547	0.916314	0.567278	20	0.980182	1
ENSG00000179981	18	ENSG00000179981	72962307	rs9240	18	72910687	C	T	0.469325	9.58716e-05	0.000913236	0.916392	-0.182725	0.00806446	1.16348e-113	-0.000524678	0.00499794	0.916393	0.0943124	13	0.980182	1
ENSG00000267520	2	ENSG00000267520	61154165	rs34695944	2	61124850	C	T	0.361963	-9.61273e-05	0.000915662	0.916391	0.234138	0.0222003	5.26689e-26	-0.000410558	0.00391097	0.916395	0.0697097	20	0.980182	1
ENSG00000160781	1	ENSG00000160781	156215543	rs949464	1	156272271	C	T	0.535787	-9.71462e-05	0.000925687	0.916419	0.796008	0.00656698	0	-0.000122042	0.00116291	0.91642	0.227276	20	0.980182	1
ENSG00000198952	1	ENSG00000198952	156235815	rs949464	1	156272271	C	T	0.535787	-9.71462e-05	0.000925687	0.916419	0.808648	0.00654018	0	-0.000120134	0.00114473	0.91642	0.249943	20	0.980182	1
ENSG00000198715	1	ENSG00000198715	156262671	rs949464	1	156272271	C	T	0.535787	-9.71462e-05	0.000925687	0.916419	0.943554	0.0064579	0	-0.000102958	0.000981065	0.91642	0.259205	20	0.980182	1
ENSG00000163472	1	ENSG00000163472	156257851	rs949464	1	156272271	C	T	0.535787	-9.71462e-05	0.000925687	0.916419	0.46956	0.00751975	0	-0.000206888	0.0019714	0.91642	0.322558	20	0.980182	1
ENSG00000196502	16	ENSG00000196502	28625924	rs13339053	16	28614801	G	A	0.0306748	0.000851063	0.00812177	0.916544	0.600305	0.0277909	1.76531e-103	0.00141772	0.0135296	0.916545	0.263466	6	0.980182	1
ENSG00000135318	6	ENSG00000135318	86182654	rs4487548	6	86142411	G	A	0.142127	-0.000133003	0.00126996	0.91659	-0.768425	0.0102921	0	0.000173085	0.00165269	0.916591	0.025559	20	0.980182	1
ENSG00000111261	12	ENSG00000111261	12492836	rs11054833	12	12503469	A	G	0.153374	0.000137871	0.00131686	0.916616	-0.215895	0.0112563	5.43802e-82	-0.000638602	0.00609961	0.916617	0.0131905	14	0.980182	1
ENSG00000259807	16	ENSG00000259807	29229921	rs252345	16	29184698	C	T	0.198364	-0.000118867	0.00113605	0.916668	-0.425932	0.0253106	1.5164e-63	0.000279076	0.00266726	0.916669	0.761511	20	0.980182	1
ENSG00000196927	16	ENSG00000196927	29260499	rs252345	16	29184698	C	T	0.198364	-0.000118867	0.00113605	0.916668	-0.345764	0.0243455	8.85268e-46	0.000343781	0.00328571	0.91667	0.741867	20	0.980182	1
ENSG00000260908	16	ENSG00000260908	29092241	rs252345	16	29184698	C	T	0.198364	-0.000118867	0.00113605	0.916668	-0.204028	0.0283018	5.6364e-13	0.000582602	0.00556869	0.916677	0.749948	19	0.980182	1
ENSG00000196922	8	ENSG00000196922	146213628	rs6599549	8	146218509	T	C	0.099182	0.000149128	0.00142688	0.916762	0.699507	0.0144794	0	0.00021319	0.00203985	0.916763	0.15739	8	0.980182	1
ENSG00000011132	19	ENSG00000011132	3756257	rs4807505	19	3750869	A	G	0.141104	-0.000150231	0.00143762	0.916772	0.224825	0.013348	1.17301e-63	-0.000668213	0.00639449	0.916774	0.338433	11	0.980182	1
ENSG00000186532	17	ENSG00000186532	1708353	rs11062	17	1683012	A	G	0.343558	-0.000100597	0.000963564	0.916851	-0.21492	0.00824069	6.08416e-150	0.000468068	0.00448339	0.916851	0.499139	14	0.980182	1
ENSG00000143772	1	ENSG00000143772	226873207	rs708777	1	226933722	A	G	0.465235	-9.66485e-05	0.000925841	0.91686	-0.116765	0.00812652	8.16966e-47	0.000827717	0.0079293	0.916862	0.824439	20	0.980182	1
ENSG00000110880	12	ENSG00000110880	109082128	rs4964745	12	109140006	A	G	0.281186	0.000100901	0.000967268	0.916919	-0.395955	0.00831465	0	-0.000254829	0.00244288	0.916919	0.440639	18	0.980182	1
ENSG00000172939	3	ENSG00000172939	38251779	rs272576	3	38258179	T	C	0.0623722	0.000190971	0.00183083	0.916925	0.193254	0.0171094	1.38591e-29	0.000988187	0.0094741	0.916928	0.274383	8	0.980182	1
ENSG00000241839	15	ENSG00000241839	65147147	rs3743046	15	65117822	A	C	0.400818	-9.65391e-05	0.000926353	0.916999	-0.415195	0.00764644	0	0.000232515	0.00223113	0.916999	0.0619073	20	0.980182	1
ENSG00000183386	1	ENSG00000183386	38466860	rs4634868	1	38465315	A	G	0.255624	-0.000112778	0.00108234	0.917012	0.922476	0.00889603	0	-0.000122256	0.0011733	0.917012	0.531166	20	0.980182	1
ENSG00000023608	14	ENSG00000023608	62246110	rs2255627	14	62240033	G	A	0.282209	-0.000107433	0.00103112	0.917018	0.263278	0.00856839	2.50441e-207	-0.000408059	0.0039165	0.917019	0.208073	20	0.980182	1
ENSG00000105928	7	ENSG00000105928	24773608	rs1476520	7	24796229	C	T	0.448875	-9.64055e-05	0.00092548	0.917036	0.469566	0.00749795	0	-0.000205308	0.00197093	0.917036	0.377091	20	0.980182	1
ENSG00000226125	2	ENSG00000226125	231560440	rs10166139	2	231567847	C	T	0.0582822	-0.000186058	0.00178655	0.917055	-0.461508	0.0367976	4.40867e-36	0.000403153	0.00387125	0.917058	0.0607489	9	0.980182	1
ENSG00000101574	18	ENSG00000101574	2554516	rs2677882	18	2540665	T	C	0.237219	-0.000112438	0.00108022	0.9171	0.232147	0.00921861	6.24495e-140	-0.000484339	0.00465322	0.9171	0.548534	20	0.980182	1
ENSG00000130940	1	ENSG00000130940	10776684	rs284243	1	10705880	G	A	0.206544	0.000123084	0.00118396	0.917202	-0.140525	0.0100654	2.68867e-44	-0.000875884	0.00842549	0.917204	0.0722219	20	0.980182	1
ENSG00000101230	20	ENSG00000101230	13241858	rs6105055	20	13220348	A	G	0.131902	0.000132675	0.00127787	0.917308	-0.543715	0.0120865	0	-0.000244016	0.00235027	0.917308	0.291859	14	0.980182	1
ENSG00000047410	1	ENSG00000047410	186313889	rs6664763	1	186326175	C	A	0.149284	-0.000121846	0.00117396	0.917336	-0.26484	0.0106775	8.19773e-136	0.000460076	0.00443278	0.917336	0.475905	20	0.980182	1
ENSG00000186222	4	ENSG00000186222	6718614	rs3172604	4	6718775	G	T	0.359918	-0.000217701	0.00209875	0.917385	-0.0720561	0.00936938	1.4645e-14	0.00302126	0.0291293	0.917392	0.620821	4	0.980182	1
ENSG00000131969	14	ENSG00000131969	51355283	rs4901065	14	51371121	T	C	0.203476	0.00011598	0.00111855	0.917417	-0.408982	0.00981863	0	-0.000283581	0.00273497	0.917418	0.266533	17	0.980182	1
ENSG00000104714	8	ENSG00000104714	626426	rs4735895	8	600729	A	G	0.204499	0.000110784	0.00106956	0.917504	0.535834	0.00894287	0	0.00020675	0.00199607	0.917504	0.376064	20	0.980182	1
ENSG00000145293	4	ENSG00000145293	83366979	rs2516818	4	83348898	T	C	0.121677	0.000146666	0.00141684	0.917553	0.143095	0.0117971	7.36083e-34	0.00102496	0.00990178	0.917556	0.0867716	10	0.980182	1
ENSG00000110514	11	ENSG00000110514	47321147	rs11570115	11	47354905	C	T	0.100204	0.000152193	0.00147212	0.917659	-0.429408	0.0140118	2.96952e-206	-0.000354424	0.00342827	0.917659	0.171195	20	0.980182	1
ENSG00000167595	19	ENSG00000167595	36255487	rs2267586	19	36159368	G	T	0.117587	-0.000161309	0.00156036	0.917662	0.0921077	0.0135564	1.0876e-11	-0.00175131	0.0169426	0.917671	0.630122	10	0.980182	1
ENSG00000132109	11	ENSG00000132109	4410526	rs1426378	11	4414873	A	G	0.121677	-0.000138488	0.00134066	0.917726	-0.175499	0.0110928	2.22919e-56	0.000789113	0.00763927	0.917727	0.371337	11	0.980182	1
ENSG00000197723	17	ENSG00000197723	40275063	rs11079035	17	40289012	A	G	0.177914	-0.000120774	0.00116944	0.917744	-0.109466	0.0167589	6.49841e-11	0.00110331	0.0106845	0.917755	0.33106	4	0.980182	1
ENSG00000075399	16	ENSG00000075399	89780468	rs2099105	16	89793555	T	C	0.258691	0.000104644	0.00101684	0.918034	0.384059	0.00984067	0	0.000272468	0.00264761	0.918034	0.320559	20	0.980198	1
ENSG00000141002	16	ENSG00000141002	89958896	rs2099105	16	89793555	T	C	0.258691	0.000104644	0.00101684	0.918034	0.249947	0.00901093	2.41853e-169	0.000418663	0.00406823	0.918034	0.0424499	20	0.980198	1
ENSG00000261373	16	ENSG00000261373	89781418	rs2099105	16	89793555	T	C	0.258691	0.000104644	0.00101684	0.918034	0.225104	0.0122382	1.47832e-75	0.000464868	0.00451725	0.918035	0.372442	20	0.980198	1
ENSG00000256087	19	ENSG00000256087	52566811	rs2015845	19	52457779	G	T	0.193252	-0.000124913	0.00121396	0.918044	-0.0644188	0.0104954	8.36719e-10	0.00193908	0.0188474	0.918056	0.843137	13	0.980198	1
ENSG00000115540	2	ENSG00000115540	198399359	rs13727	2	198416030	A	G	0.0439673	-0.000245666	0.00239021	0.918138	0.184644	0.0272185	1.1706e-11	-0.00133048	0.0129464	0.918147			0.980198	1
ENSG00000235989	22	ENSG00000235989	31323365	rs3827330	22	31353825	G	T	0.278119	0.000105496	0.0010287	0.918318	-0.451644	0.0100027	0	-0.000233582	0.00227769	0.918318	0.479342	20	0.980198	1
ENSG00000196421	20	ENSG00000196421	62668506	rs817352	20	62611631	T	C	0.170757	0.000119653	0.0011692	0.918489	0.59227	0.0113102	0	0.000202024	0.0019741	0.918489	0.0726264	14	0.980198	1
ENSG00000130590	20	ENSG00000130590	62608413	rs817352	20	62611631	T	C	0.170757	0.000119653	0.0011692	0.918489	0.465296	0.010298	0	0.000257154	0.00251281	0.918489	0.0734399	14	0.980198	1
ENSG00000197043	5	ENSG00000197043	150508858	rs2303038	5	150535013	T	C	0.221881	0.000109055	0.00106818	0.918681	0.619397	0.00891219	0	0.000176067	0.00172455	0.918682	0.531877	15	0.980198	1
ENSG00000244274	20	ENSG00000244274	44036973	rs2664543	20	43996012	G	T	0.334356	9.36194e-05	0.0009169	0.918674	0.0490281	0.00823559	2.6295e-09	0.0019095	0.0187043	0.918686	0.210617	4	0.980198	1
ENSG00000066651	6	ENSG00000066651	126334256	rs1465104	6	126373765	A	G	0.470348	9.43601e-05	0.000925908	0.918827	0.073439	0.00794468	2.379e-20	0.00128488	0.0126086	0.918832	0.175642	6	0.980198	1
ENSG00000236493	10	ENSG00000236493	94429001	rs1111875	10	94462882	T	C	0.43047	-9.30515e-05	0.000913307	0.918849	0.418866	0.0212663	2.32422e-86	-0.000222151	0.00218046	0.91885	0.0354874	20	0.980198	1
ENSG00000106211	7	ENSG00000106211	75932736	rs2908201	7	75927125	G	A	0.290389	0.000103602	0.00101685	0.918848	-0.101526	0.0131245	1.0292e-14	-0.00102045	0.0100166	0.918855	0.758794	19	0.980198	1
ENSG00000103047	16	ENSG00000103047	68998295	rs17623268	16	68901284	T	C	0.117587	0.000139697	0.00137131	0.918859	0.175386	0.014581	2.51999e-33	0.000796511	0.00781905	0.918861	0.333818	20	0.980198	1
ENSG00000116266	1	ENSG00000116266	109320722	rs1333125	1	109295971	G	A	0.232106	-0.000105296	0.00103384	0.918876	-0.183993	0.0134308	1.0237e-42	0.000572279	0.00561903	0.918878	0.691206	20	0.980198	1
ENSG00000187621	14	ENSG00000187621	96131502	rs2296310	14	96136775	A	C	0.146217	0.000134173	0.00131908	0.918982	0.19284	0.0131731	1.5838e-48	0.000695771	0.00684044	0.918983	0.910358	10	0.980198	1
ENSG00000257275	14	ENSG00000257275	96201038	rs2296310	14	96136775	A	C	0.146217	0.000134173	0.00131908	0.918982	-0.344624	0.0281781	2.14411e-34	-0.00038933	0.00382773	0.918984	0.909581	10	0.980198	1
ENSG00000185252	22	ENSG00000185252	20755575	rs887023	22	20761899	C	T	0.42638	9.4486e-05	0.000929042	0.918993	0.216061	0.00795286	1.56462e-162	0.000437312	0.00429994	0.918993	0.613643	19	0.980198	1
ENSG00000170322	11	ENSG00000170322	129749508	rs1940108	11	129650451	T	C	0.129857	-0.00012607	0.00124165	0.919126	-0.298885	0.0107969	1.13112e-168	0.000421799	0.00415429	0.919127	0.0593658	20	0.980198	1
ENSG00000196628	18	ENSG00000196628	53110790	rs1440473	18	53010332	C	T	0.392638	9.27674e-05	0.000914311	0.919184	-0.080899	0.00820193	5.99829e-23	-0.00114671	0.0113025	0.919188	0.000909971	20	0.980198	1
ENSG00000123338	12	ENSG00000123338	54914610	rs7955104	12	54888139	G	A	0.529652	-9.25738e-05	0.00091276	0.919216	0.149843	0.00790619	4.2029e-80	-0.000617806	0.00609154	0.919217	0.597426	11	0.980198	1
ENSG00000065621	10	ENSG00000065621	106044123	rs276203	10	106039303	G	A	0.369121	9.74909e-05	0.000961654	0.91925	0.209255	0.00832319	1.76374e-139	0.000465895	0.00459564	0.919251	0.420184	20	0.980198	1
ENSG00000136270	7	ENSG00000136270	45145672	rs3757573	7	45147564	A	G	0.268916	0.00010318	0.00101782	0.919254	0.277254	0.00869109	2.59441e-223	0.000372151	0.0036711	0.919254	0.447964	20	0.980198	1
ENSG00000234263	6	ENSG00000234263	136959723	rs6917580	6	136960278	T	C	0.393661	9.24348e-05	0.000915591	0.919585	0.154228	0.0179243	7.67167e-18	0.000599339	0.00593701	0.91959	0.0964592	9	0.980455	1
ENSG00000103852	15	ENSG00000103852	99733978	rs12591132	15	99784210	G	A	0.472393	9.34018e-05	0.000925629	0.919625	-0.36075	0.0077248	0	-0.00025891	0.00256585	0.919625	0.396153	20	0.980455	1
ENSG00000151012	4	ENSG00000151012	139124377	rs6850624	4	139184664	C	T	0.123722	-0.000132814	0.00132394	0.920092	0.0979512	0.0114767	1.404e-17	-0.00135592	0.0135173	0.920098	0.543319	8	0.980596	1
ENSG00000073417	15	ENSG00000073417	85603023	rs12900078	15	85523969	A	G	0.161554	0.000127268	0.00126948	0.920144	-0.166191	0.0109502	5.02225e-52	-0.000765791	0.00763884	0.920146	0.570429	20	0.980596	1
ENSG00000108448	17	ENSG00000108448	18620371	rs4315390	17	18649047	G	A	0.489775	9.31419e-05	0.000929144	0.92015	0.341387	0.013013	1.07698e-151	0.000272833	0.00272169	0.92015	0.370559	20	0.980596	1
ENSG00000263899	17	ENSG00000263899	62117856	rs3803813	17	62117733	C	T	0.138037	0.00012461	0.00124354	0.920181	-0.90184	0.0262824	4.93614e-258	-0.000138173	0.0013789	0.920181	0.0723618	14	0.980596	1
ENSG00000264954	17	ENSG00000264954	62075345	rs3803813	17	62117733	C	T	0.138037	0.00012461	0.00124354	0.920181	0.322679	0.0259597	1.79629e-35	0.000386175	0.00385393	0.920183	0.690365	9	0.980596	1
ENSG00000185917	21	ENSG00000185917	37429263	rs2018721	21	37422966	C	T	0.282209	0.000101607	0.00101405	0.920186	0.36657	0.00862005	0	0.000277182	0.00276631	0.920186	0.190169	20	0.980596	1
ENSG00000128891	15	ENSG00000128891	40839069	rs6582	15	40845597	A	G	0.398773	-9.14873e-05	0.000914311	0.920296	0.462423	0.00835325	0	-0.000197843	0.00197722	0.920296	0.0393978	20	0.980596	1
ENSG00000128973	15	ENSG00000128973	68524439	rs2169215	15	68538856	G	A	0.44274	-9.16395e-05	0.000915846	0.920297	-0.593786	0.00724469	0	0.000154331	0.00154238	0.920297	0.467781	20	0.980596	1
ENSG00000145348	4	ENSG00000145348	107104063	rs7662395	4	107185855	T	C	0.176892	-0.000116813	0.00116804	0.920338	0.360649	0.0102302	3.03234e-272	-0.000323897	0.00323872	0.920338	0.164168	20	0.980596	1
ENSG00000115866	2	ENSG00000115866	136703958	rs6743537	2	136702601	A	G	0.212679	-0.000140917	0.00141676	0.92077	0.647552	0.0105252	0	-0.000217615	0.00218788	0.92077	0.843546	20	0.980814	1
ENSG00000185811	7	ENSG00000185811	50408259	rs7792486	7	50486309	C	T	0.0408998	0.000221386	0.0022283	0.920859	0.92668	0.0179395	0	0.000238902	0.00240461	0.920859	0.052545	8	0.980814	1
ENSG00000125901	20	ENSG00000125901	3027745	rs615568	20	3008775	T	G	0.507157	9.18655e-05	0.000925548	0.920936	-0.115138	0.00792287	7.55276e-48	-0.000797871	0.00803876	0.920937	0.23992	20	0.980814	1
ENSG00000169598	1	ENSG00000169598	3787919	rs1539649	1	3756120	G	A	0.45092	9.053e-05	0.000912877	0.921003	0.0781279	0.00800409	1.6552e-22	0.00115874	0.011685	0.921007	0.846916	14	0.980814	1
ENSG00000170412	17	ENSG00000170412	72434391	rs2706526	17	72443710	G	A	0.0797546	0.000152031	0.00153405	0.921055	0.710885	0.0123466	0	0.000213862	0.00215794	0.921055	0.660441	8	0.980814	1
ENSG00000173418	20	ENSG00000173418	20006029	rs6046566	20	20023415	A	C	0.104294	0.000145818	0.00147212	0.921096	-0.126279	0.0118726	2.0221e-26	-0.00115473	0.0116582	0.921099	0.386983	10	0.980814	1
ENSG00000117298	1	ENSG00000117298	21607868	rs2745251	1	21674005	T	C	0.346626	-9.68298e-05	0.000979522	0.921254	0.315496	0.00879311	6.28762e-282	-0.000306913	0.00310472	0.921254	0.664857	19	0.980814	1
ENSG00000170074	5	ENSG00000170074	177172690	rs6601075	5	177138298	G	A	0.111452	-0.000152485	0.00154418	0.921338	0.97388	0.0316968	2.647e-207	-0.000156575	0.00158561	0.921339	0.601115	7	0.980814	1
ENSG00000249109	5	ENSG00000249109	177215297	rs6601075	5	177138298	G	A	0.111452	-0.000152485	0.00154418	0.921338	0.750152	0.0373559	1.0776e-89	-0.000203272	0.00205852	0.921339	0.500922	6	0.980814	1
ENSG00000249849	5	ENSG00000249849	177125132	rs6601075	5	177138298	G	A	0.111452	-0.000152485	0.00154418	0.921338	0.76711	0.0411006	9.68135e-78	-0.000198779	0.00201302	0.921339	0.375699	5	0.980814	1
ENSG00000114742	3	ENSG00000114742	39115822	rs1053530	3	39138082	T	C	0.278119	0.000100042	0.00101345	0.921365	0.712719	0.00876908	0	0.000140367	0.00142194	0.921365	0.736105	20	0.980814	1
ENSG00000171105	19	ENSG00000171105	7203155	rs3786680	19	7183551	T	C	0.0746421	0.00015612	0.00158336	0.921456	0.114583	0.0136819	5.5318e-17	0.0013625	0.0138194	0.921461	0.652572	9	0.980814	1
ENSG00000111224	12	ENSG00000111224	3941410	rs10774178	12	3983235	A	C	0.153374	-0.00012651	0.00128339	0.921476	-0.161078	0.010613	4.99178e-52	0.000785397	0.00796767	0.921477	0.161685	20	0.980814	1
ENSG00000197208	5	ENSG00000197208	131655017	rs272842	5	131656517	A	G	0.415133	-9.00767e-05	0.000913902	0.921485	0.396541	0.00775603	0	-0.000227156	0.00230469	0.921486	0.280644	20	0.980814	1
ENSG00000267366	18	ENSG00000267366	13500964	rs12956044	18	13484651	A	G	0.118609	-0.000139837	0.00141985	0.921546	0.540146	0.0318528	1.69112e-64	-0.000258887	0.00262869	0.921547	0.331787	20	0.980814	1
ENSG00000136274	7	ENSG00000136274	45124275	rs1992292	7	45142145	C	T	0.436605	9.01001e-05	0.000915209	0.921577	-0.250983	0.0150949	4.44295e-62	-0.000358989	0.00364656	0.921578	0.555769	20	0.980814	1
ENSG00000198106	16	ENSG00000198106	29391323	rs166152	16	29156005	G	A	0.176892	0.000115212	0.00117119	0.921636	-0.223327	0.0251037	5.7791e-19	-0.000515891	0.00524458	0.921641	0.551393	17	0.980814	1
ENSG00000170231	5	ENSG00000170231	159640058	rs17472426	5	159694357	G	T	0.0766871	-0.000164799	0.00167975	0.921845	0.0861899	0.0155915	3.239e-08	-0.00191205	0.019492	0.921858	0.223286	4	0.980976	1
ENSG00000179833	2	ENSG00000179833	64918102	rs3755189	2	64881997	A	G	0.452965	-9.09369e-05	0.000929087	0.922029	-0.141554	0.00808271	1.13617e-68	0.000642418	0.00656357	0.922031	0.126784	20	0.981069	1
ENSG00000064651	5	ENSG00000064651	127472419	rs17764730	5	127357526	T	C	0.212679	-0.000101076	0.00103485	0.922192	-0.18575	0.00943853	3.19997e-86	0.000544151	0.00557125	0.922193	0.112708	20	0.981069	1
ENSG00000237576	2	ENSG00000237576	69062016	rs10182268	2	69065316	A	G	0.210634	0.000104729	0.0010722	0.922189	0.182776	0.0230894	2.45269e-15	0.000572993	0.00586666	0.922195	0.434486	18	0.981069	1
ENSG00000170889	19	ENSG00000170889	54728736	rs17305311	19	54705641	C	T	0.421268	9.06763e-05	0.000928941	0.92224	-0.754277	0.0158701	0	-0.000120216	0.00123157	0.92224	0.0679587	10	0.981069	1
ENSG00000143119	1	ENSG00000143119	111429161	rs4839583	1	111433622	C	T	0.506135	9.02842e-05	0.000925279	0.92227	0.192221	0.00858979	6.47623e-111	0.000469691	0.00481367	0.92227	0.259791	20	0.981069	1
ENSG00000185087	15	ENSG00000185087	99019001	rs3803478	15	99090692	A	C	0.218814	-0.000110495	0.00113373	0.92236	-0.174175	0.00970347	4.81631e-72	0.000634389	0.00650922	0.922361	0.809914	11	0.981069	1
ENSG00000174586	19	ENSG00000174586	58869968	rs1265956	19	58857131	T	C	0.0633947	-0.000205245	0.00210842	0.922452	-0.134818	0.0178468	4.21438e-14	0.00152239	0.0156403	0.922458	0.173826	9	0.981069	1
ENSG00000132740	11	ENSG00000132740	68689690	rs629426	11	68671104	G	A	0.298569	-9.39944e-05	0.000965881	0.922476	0.655135	0.00761963	0	-0.000143473	0.00147432	0.922477	0.135648	20	0.981069	1
ENSG00000155111	6	ENSG00000155111	111034171	rs1794590	6	111091244	C	T	0.257669	9.8864e-05	0.00101778	0.922618	0.161169	0.00882345	1.5436e-74	0.000613417	0.00631506	0.922619	0.431769	20	0.981069	1
ENSG00000140553	15	ENSG00000140553	91484525	rs10459678	15	91490797	T	C	0.125767	-0.000134787	0.00138928	0.922711	0.170722	0.0114326	2.01019e-50	-0.000789508	0.00813783	0.922713	0.419236	20	0.981069	1
ENSG00000167600	19	ENSG00000167600	41706199	rs8109640	19	41695804	C	T	0.393661	-0.000225462	0.00232764	0.922835	-0.309505	0.00861644	1.47272e-282	0.000728461	0.00752054	0.922835	0.4453	9	0.981069	1
ENSG00000184384	11	ENSG00000184384	95893072	rs548175	11	95990888	C	T	0.108384	-0.000142281	0.00146928	0.922856	-0.0991147	0.0128573	1.2701e-14	0.00143552	0.0148252	0.922862	0.391057	7	0.981069	1
ENSG00000119866	2	ENSG00000119866	60729502	rs10193182	2	60554216	A	G	0.4591	-8.95505e-05	0.000925481	0.922916	-0.0493547	0.00798181	6.27352e-10	0.00181443	0.0187539	0.922926	0.31557	15	0.981069	1
ENSG00000155542	5	ENSG00000155542	56213223	rs832531	5	56228401	A	G	0.268916	9.82631e-05	0.00101627	0.922973	-0.718587	0.0161427	0	-0.000136745	0.00141427	0.922973	0.0761395	20	0.981069	1
ENSG00000204150	10	ENSG00000204150	47719271	rs7918410	10	47606057	A	G	0.114519	0.00037638	0.00389264	0.922972	-0.246167	0.0317643	9.2037e-15	-0.00152896	0.0158143	0.922979	0.262195	9	0.981069	1
ENSG00000145390	4	ENSG00000145390	120175207	rs35646004	4	120202576	A	G	0.134969	-0.000127328	0.00131953	0.923127	0.775303	0.0109911	0	-0.00016423	0.00170196	0.923127	0.558462	20	0.981069	1
ENSG00000158615	1	ENSG00000158615	204376717	rs12061474	1	204389314	T	C	0.125767	-0.00013692	0.00141884	0.923123	-0.0695973	0.0124316	2.1634e-08	0.00196732	0.0203895	0.923134	0.0256409	9	0.981069	1
ENSG00000100644	14	ENSG00000100644	62188603	rs11847020	14	62159912	G	T	0.0593047	-0.000216019	0.00223882	0.923133	-0.282848	0.0186116	3.67946e-52	0.000763726	0.00791544	0.923135	0.423928	20	0.981069	1
ENSG00000167635	19	ENSG00000167635	36717590	rs2972548	19	36749804	C	T	0.380368	-8.82992e-05	0.000915565	0.923169	-0.084448	0.00837695	6.70404e-24	0.0010456	0.0108422	0.923173	0.0687173	12	0.981069	1
ENSG00000248019	4	ENSG00000248019	89641097	rs2860422	4	89644931	T	C	0.103272	0.000137215	0.00142525	0.923303	-0.404785	0.0154351	1.38222e-151	-0.000338982	0.00352102	0.923303	0.0115085	20	0.981115	1
ENSG00000130584	20	ENSG00000130584	62418808	rs6062317	20	62421012	A	G	0.245399	-9.7887e-05	0.00101844	0.92343	0.0867029	0.0101201	1.0585e-17	-0.00112899	0.0117471	0.923435	0.0415896	8	0.981115	1
ENSG00000129749	11	ENSG00000129749	3689715	rs2231532	11	3693120	T	C	0.43865	8.77929e-05	0.000913538	0.923439	-0.0845674	0.00804286	7.39946e-26	-0.00103814	0.0108029	0.923443	0.163953	20	0.981115	1
ENSG00000235245	10	ENSG00000235245	135109086	rs10776672	10	135157955	G	A	0.102249	-0.000146406	0.00152402	0.923469	0.251075	0.0334784	6.40129e-14	-0.000583115	0.00607048	0.923475	0.440038	19	0.981115	1
ENSG00000214198	12	ENSG00000214198	104280758	rs1047490	12	104345056	A	G	0.523517	8.87294e-05	0.000925217	0.923599	-0.0707741	0.00889189	1.7288e-15	-0.0012537	0.0130738	0.923605	0.735561	20	0.981151	1
ENSG00000118007	3	ENSG00000118007	136263148	rs3931416	3	136260576	C	T	0.108384	0.000141083	0.00147213	0.923651	0.265652	0.0141805	2.63478e-78	0.000531083	0.00554165	0.923652	0.313489	20	0.981151	1
ENSG00000151491	12	ENSG00000151491	15904177	rs11829666	12	15851465	G	A	0.233129	-0.000112685	0.00117657	0.9237	0.111198	0.0100334	1.5204e-28	-0.00101337	0.0105812	0.923702	0.812141	10	0.981151	1
ENSG00000099998	22	ENSG00000099998	24628366	rs35146655	22	24605938	G	A	0.0582822	0.000183903	0.00192578	0.923921	0.170999	0.0146073	1.18189e-31	0.00107546	0.0112623	0.923924	0.452784	8	0.981285	1
ENSG00000164292	5	ENSG00000164292	95104656	rs7700814	5	95148129	G	T	0.195297	0.000111212	0.00116605	0.924017	0.0929246	0.0102966	1.8002e-19	0.0011968	0.0125491	0.924021	0.210416	16	0.981285	1
ENSG00000188305	19	ENSG00000188305	2278406	rs2523178	19	2275079	A	G	0.262781	-9.72159e-05	0.00101937	0.924022	0.436058	0.0101163	0	-0.000222943	0.00233769	0.924022	0.842619	9	0.981285	1
ENSG00000170846	4	ENSG00000170846	6676476	rs11946525	4	6673552	A	G	0.0357873	0.000199631	0.00210042	0.92428	0.882092	0.0199496	0	0.000226316	0.00238119	0.924281	0.983982	5	0.981379	1
ENSG00000138678	4	ENSG00000138678	84492047	rs10009351	4	84479918	A	G	0.235174	-0.00010143	0.0010684	0.924365	-0.280436	0.00948946	6.11655e-192	0.000361688	0.00380981	0.924366	0.322779	20	0.981379	1
ENSG00000182986	19	ENSG00000182986	53383994	rs3810115	19	53400760	C	A	0.488753	-8.81923e-05	0.000928984	0.924367	0.270839	0.00786656	9.22235e-260	-0.000325626	0.00343003	0.924368	0.163981	14	0.981379	1
ENSG00000268225	19	ENSG00000268225	53365589	rs3810115	19	53400760	C	A	0.488753	-8.81923e-05	0.000928984	0.924367	0.249694	0.0199535	6.2749e-36	-0.000353201	0.00372059	0.924369	0.132969	12	0.981379	1
ENSG00000149346	20	ENSG00000149346	10516714	rs6032881	20	10432766	G	A	0.444785	-8.64931e-05	0.000913487	0.924565	0.167428	0.00878454	5.49022e-81	-0.000516599	0.00545606	0.924566	0.0318662	20	0.981519	1
ENSG00000196739	9	ENSG00000196739	116996315	rs2808781	9	116920024	T	C	0.514315	8.65038e-05	0.000915137	0.924692	0.070463	0.00895041	3.4735e-15	0.00122765	0.0129884	0.924697	0.449943	17	0.98159	1
ENSG00000072958	19	ENSG00000072958	16327274	rs12461408	19	16341639	C	T	0.213701	0.000109854	0.00116343	0.924774	-0.5235	0.00914155	0	-0.000209845	0.00222241	0.924774	0.53757	16	0.981602	1
ENSG00000242866	15	ENSG00000242866	43951027	rs10163069	15	44047570	T	C	0.186094	-0.00011001	0.00116703	0.924899	0.102797	0.0111965	4.2631e-20	-0.00107017	0.0113534	0.924903	0.530429	20	0.981608	1
ENSG00000162702	1	ENSG00000162702	200377505	rs2790136	1	200329475	G	T	0.267894	-9.70342e-05	0.00102995	0.92494	0.351967	0.0130661	8.01417e-160	-0.000275691	0.00292627	0.924941	0.420222	20	0.981608	1
ENSG00000228302	10	ENSG00000228302	12288297	rs4469792	10	12288780	A	G	0.449898	8.71712e-05	0.000925657	0.924972	0.346201	0.0186186	3.56679e-77	0.000251793	0.00267379	0.924973	0.18788	20	0.981608	1
ENSG00000166548	16	ENSG00000166548	66564176	rs2290182	16	66614008	C	T	0.129857	0.000132943	0.00141564	0.92518	0.715104	0.0117333	0	0.000185907	0.00197963	0.925181	0.101156	20	0.981654	1
ENSG00000206149	15	ENSG00000206149	28882524	rs8036234	15	28962131	A	G	0.0582822	0.000193461	0.00206084	0.925208	-0.709184	0.0412269	2.56519e-66	-0.000272794	0.00290597	0.92521	0.173088	3	0.981654	1
ENSG00000248334	15	ENSG00000248334	28992633	rs8036234	15	28962131	A	G	0.0582822	0.000193461	0.00206084	0.925208	-0.581836	0.0472753	8.26436e-35	-0.000332501	0.00354205	0.925211	0.180474	3	0.981654	1
ENSG00000163219	2	ENSG00000163219	68980349	rs13415752	2	69039254	T	G	0.386503	-8.65603e-05	0.000927309	0.925629	0.186716	0.00811469	3.73611e-117	-0.000463594	0.00496646	0.925629	0.0029379	20	0.982005	1
ENSG00000239335	12	ENSG00000239335	66526380	rs1168765	12	66513111	T	C	0.43047	8.51929e-05	0.000913169	0.92567	-0.969363	0.0140437	0	-8.78855e-05	0.000942032	0.92567	0.573159	20	0.982005	1
ENSG00000183751	16	ENSG00000183751	2027486	rs28396225	16	2022074	T	C	0.0787321	-0.000156364	0.00168052	0.925868	-0.162922	0.0232579	2.4699e-12	0.000959747	0.0103158	0.925875	0.72234	5	0.982139	1
ENSG00000133597	7	ENSG00000133597	140384507	rs2930325	7	140415661	T	C	0.0746421	-0.000164718	0.0017717	0.925926	-1.02158	0.0148609	0	0.000161239	0.00173428	0.925926	0.739064	19	0.982139	1
ENSG00000009335	7	ENSG00000009335	156996836	rs7807	7	157061642	C	A	0.230061	0.000100069	0.00108177	0.926297	-0.360841	0.00928818	0	-0.000277322	0.00299791	0.926297	0.766207	19	0.982148	1
ENSG00000157837	12	ENSG00000157837	121271243	rs3213566	12	121222578	T	C	0.453988	-8.43809e-05	0.000912905	0.926355	0.204985	0.00787363	2.02087e-149	-0.000411644	0.00445354	0.926356	0.0201501	20	0.982148	1
ENSG00000134057	5	ENSG00000134057	68468454	rs352626	5	68462203	T	C	0.417178	-8.46122e-05	0.000916638	0.926454	-0.128435	0.00801618	8.97177e-58	0.000658792	0.00713708	0.926455	0.762204	20	0.982148	1
ENSG00000104879	19	ENSG00000104879	45817953	rs7260359	19	45814908	T	C	0.465235	8.57577e-05	0.00092914	0.926461	-0.253389	0.00796474	4.15793e-222	-0.000338442	0.00366686	0.926462	0.733399	20	0.982148	1
ENSG00000204084	1	ENSG00000204084	38369549	rs36084352	1	38364396	C	T	0.447853	-8.44719e-05	0.000916067	0.92653	-0.655561	0.007154	0	0.000128854	0.00139738	0.92653	0.405721	20	0.982148	1
ENSG00000179409	17	ENSG00000179409	652446	rs2291778	17	653818	T	G	0.113497	0.000135343	0.00146954	0.92662	-0.336048	0.0127223	9.41211e-154	-0.000402748	0.00437303	0.92662	0.46649	18	0.982148	1
ENSG00000197191	9	ENSG00000197191	140119925	rs9722604	9	140133719	T	C	0.128834	0.000267917	0.00291486	0.926766	0.367617	0.0449926	3.06861e-16	0.000728795	0.00792959	0.926771	0.328986	9	0.982148	1
ENSG00000176783	5	ENSG00000176783	179007293	rs11743261	5	178996435	G	A	0.364008	8.54699e-05	0.000930227	0.926793	-0.666184	0.0071895	0	-0.000128298	0.00139635	0.926793	0.332512	20	0.982148	1
ENSG00000159189	1	ENSG00000159189	22972363	rs6690827	1	22967496	A	G	0.303681	-8.87061e-05	0.0009661	0.926842	0.162359	0.00854047	1.39351e-80	-0.000546356	0.00595044	0.926843	0.00204971	20	0.982148	1
ENSG00000092841	12	ENSG00000092841	56554612	rs35436573	12	56553009	A	G	0.0961145	0.000144419	0.00157478	0.926931	0.197329	0.0147463	7.7462e-41	0.000731869	0.00798067	0.926932	0.315525	20	0.982148	1
ENSG00000118655	1	ENSG00000118655	114452235	rs878129	1	114459195	T	C	0.238241	9.89933e-05	0.00107967	0.926946	0.254978	0.00879189	6.29886e-185	0.000388242	0.00423439	0.926946	0.00167902	20	0.982148	1
ENSG00000226445	6	ENSG00000226445	169626504	rs7775470	6	169601313	A	C	0.164622	-0.000107315	0.00117082	0.92697	0.315537	0.0187891	2.71836e-63	-0.000340103	0.00371061	0.926971	0.464588	13	0.982148	1
ENSG00000158545	16	ENSG00000158545	88667581	rs4782307	16	88695376	G	A	0.456033	8.38257e-05	0.000915698	0.927061	-0.0848265	0.0085609	3.81959e-23	-0.000988201	0.0107954	0.927064	0.0204071	20	0.982148	1
ENSG00000175564	11	ENSG00000175564	73715903	rs3781907	11	73716469	G	A	0.269939	8.88997e-05	0.000971302	0.927074	-0.165831	0.00873376	2.16801e-80	-0.000536085	0.00585723	0.927075	0.544792	20	0.982148	1
ENSG00000197451	5	ENSG00000197451	177634836	rs2913752	5	177636571	T	C	0.166667	-0.000120099	0.00131297	0.927118	0.303473	0.0110922	8.43927e-165	-0.000395749	0.0043265	0.927118	0.258451	11	0.982148	1
ENSG00000180257	19	ENSG00000180257	53448276	rs9304742	19	53451291	C	T	0.368098	8.95289e-05	0.000979286	0.927157	0.2837	0.00920225	1.05813e-208	0.000315576	0.00345186	0.927157	0.0133861	11	0.982148	1
ENSG00000198538	19	ENSG00000198538	53330757	rs9304742	19	53451291	C	T	0.368098	8.95289e-05	0.000979286	0.927157	0.108346	0.00853535	6.40025e-37	0.000826324	0.00903874	0.927159	0.0355596	9	0.982148	1
ENSG00000197497	19	ENSG00000197497	53679552	rs9304742	19	53451291	C	T	0.368098	8.95289e-05	0.000979286	0.927157	0.114761	0.0123127	1.1568e-20	0.000780131	0.00853365	0.92716	0.0706494	6	0.982148	1
ENSG00000213793	19	ENSG00000213793	53422586	rs9304742	19	53451291	C	T	0.368098	8.95289e-05	0.000979286	0.927157	0.132919	0.0204416	7.90487e-11	0.000673559	0.00736826	0.927164			0.982148	1
ENSG00000269867	19	ENSG00000269867	58378973	rs1047128	19	58357546	C	T	0.286299	9.37268e-05	0.00102814	0.927364	0.649703	0.0200409	1.49146e-230	0.000144261	0.00158249	0.927365	0.251756	20	0.982201	1
ENSG00000136603	3	ENSG00000136603	170095044	rs7621969	3	170093084	G	A	0.0122699	0.000286543	0.00314328	0.927365	-0.242905	0.0297678	3.35019e-16	-0.00117965	0.0129412	0.927369	0.280884	7	0.982201	1
ENSG00000118762	4	ENSG00000118762	88963874	rs2728119	4	88877531	G	A	0.105317	-0.00012545	0.00137748	0.927435	0.325945	0.0123551	2.23413e-153	-0.000384881	0.00422612	0.927435	0.876611	20	0.982201	1
ENSG00000089060	12	ENSG00000089060	113766931	rs7962389	12	113769762	A	G	0.148262	0.000120143	0.00132215	0.927596	0.369499	0.0134475	3.28839e-166	0.000325151	0.00357823	0.927597	0.124754	15	0.982201	1
ENSG00000101079	20	ENSG00000101079	35327325	rs723887	20	35281959	T	G	0.0143149	0.000298205	0.00328509	0.927671	-0.634206	0.0335445	1.01021e-79	-0.000470202	0.00517991	0.927672	0.932826	8	0.982201	1
ENSG00000197548	3	ENSG00000197548	11456567	rs6442241	3	11272005	G	A	0.158487	0.000114793	0.0012676	0.927843	-0.298927	0.0103754	1.55283e-182	-0.000384018	0.00424053	0.927843	0.0160107	20	0.982201	1
ENSG00000169925	9	ENSG00000169925	136914223	rs457420	9	136909261	T	C	0.424335	8.40858e-05	0.000929199	0.927896	-0.337207	0.00896183	0	-0.00024936	0.00275558	0.927896	0.0235773	15	0.982201	1
ENSG00000116254	1	ENSG00000116254	6201018	rs2843493	1	6184092	A	G	0.392638	8.28257e-05	0.000916192	0.927968	0.0702964	0.00936362	6.0313e-14	0.00117824	0.0130342	0.927973	0.424928	16	0.982201	1
ENSG00000238109	7	ENSG00000238109	98596857	rs41645	7	98570883	C	A	0.0879346	-0.000152798	0.0016927	0.928074	0.700712	0.0377584	7.05344e-77	-0.000218061	0.00241572	0.928075	0.225708	18	0.982201	1
ENSG00000179314	17	ENSG00000179314	5851650	rs12944495	17	5960915	G	A	0.235174	-9.31986e-05	0.00103333	0.928134	-0.0625904	0.00946589	3.78649e-11	0.00148903	0.016511	0.928141	0.51366	6	0.982201	1
ENSG00000073060	12	ENSG00000073060	125314308	rs7954697	12	125335253	C	A	0.398773	-8.24248e-05	0.000914201	0.92816	0.316468	0.00785742	0	-0.000260452	0.00288877	0.92816	0.218516	19	0.982201	1
ENSG00000137720	11	ENSG00000137720	111753179	rs1045282	11	111754574	C	A	0.324131	-9.24849e-05	0.00102593	0.92817	-0.140385	0.00892559	9.6623e-56	0.000658794	0.00730806	0.928171	0.407991	20	0.982201	1
ENSG00000255561	11	ENSG00000255561	111748373	rs1045282	11	111754574	C	A	0.324131	-9.24849e-05	0.00102593	0.92817	-0.057035	0.00981501	6.21011e-09	0.00162155	0.0179898	0.928179	0.70049	13	0.982201	1
ENSG00000232053	7	ENSG00000232053	135949923	rs7808376	7	135704842	G	A	0.121677	-0.000132034	0.00146593	0.928233	0.141367	0.0156362	1.5525e-19	-0.000933984	0.0103702	0.928236	0.780839	15	0.982201	1
ENSG00000093183	3	ENSG00000093183	42616016	rs13066173	3	42595839	T	G	0.198364	-0.00010073	0.00111845	0.928238	-0.156084	0.00956997	8.40693e-60	0.000645356	0.00716581	0.928239	0.847076	14	0.982201	1
ENSG00000145358	4	ENSG00000145358	101109483	rs13122464	4	101306906	A	G	0.128834	0.000123247	0.00136863	0.928247	0.15214	0.0123615	8.24379e-35	0.000810085	0.00899609	0.928249	0.45775	20	0.982201	1
ENSG00000125835	20	ENSG00000125835	2446889	rs6049288	20	2451451	T	G	0.102249	-0.000129867	0.00144571	0.928423	0.333089	0.0121092	1.4399e-166	-0.000389886	0.00434034	0.928423	0.611336	20	0.982217	1
ENSG00000226659	10	ENSG00000226659	82292525	rs11185932	10	82295398	A	G	0.316973	8.65327e-05	0.000963978	0.928473	-0.973249	0.0157814	0	-8.89112e-05	0.000990476	0.928473	0.874655	20	0.982217	1
ENSG00000145050	3	ENSG00000145050	51424653	rs4453876	3	51228806	C	T	0.0920245	-0.000132279	0.0014752	0.928551	0.0988096	0.0140867	2.3094e-12	-0.00133873	0.0149309	0.928556	0.871345	20	0.982217	1
ENSG00000171608	1	ENSG00000171608	9750481	rs4129341	1	9704925	G	T	0.162577	0.000110805	0.00123609	0.928572	0.0717098	0.011114	1.1024e-10	0.00154519	0.0172391	0.928579	0.531582	5	0.982217	1
ENSG00000169609	15	ENSG00000169609	83668793	rs6603041	15	83670073	C	A	0.477505	-8.29365e-05	0.000925395	0.928587	0.176186	0.00789818	3.14583e-110	-0.000470732	0.00525241	0.928588	0.096539	20	0.982217	1
ENSG00000113734	5	ENSG00000113734	172581417	rs5745110	5	172572954	T	C	0.115542	0.000118688	0.00132569	0.928662	-0.448804	0.0116188	0	-0.000264453	0.00295385	0.928662	0.107041	20	0.982227	1
ENSG00000106603	7	ENSG00000106603	43708685	rs10233697	7	43664198	G	A	0.213701	-9.55303e-05	0.00106907	0.928797	0.372407	0.0106124	9.08578e-270	-0.000256521	0.00287071	0.928797	0.927865	20	0.982295	1
ENSG00000020426	14	ENSG00000020426	61319065	rs4151190	14	61252953	G	A	0.296524	8.7448e-05	0.000979301	0.928846	-0.0530102	0.00958592	3.2023e-08	-0.00164965	0.0184762	0.928856	0.661242	12	0.982295	1
ENSG00000234500	7	ENSG00000234500	65993298	rs34466769	7	65453292	C	A	0.158487	-0.00011294	0.00126713	0.928978	0.301958	0.0290422	2.55331e-25	-0.000374027	0.00419653	0.92898	0.00835747	20	0.982359	1
ENSG00000134058	5	ENSG00000134058	68551959	rs2972357	5	68528843	G	A	0.332311	-8.58372e-05	0.000963982	0.929047	0.160754	0.0155159	3.74599e-25	-0.000533965	0.00599685	0.929049	0.770094	20	0.982363	1
ENSG00000105967	7	ENSG00000105967	115687576	rs10258989	7	115665688	A	G	0.223926	-9.06062e-05	0.00102089	0.929279	-0.113124	0.00941071	2.76279e-33	0.000800944	0.00902474	0.929281	0.14794	20	0.982425	1
ENSG00000095951	6	ENSG00000095951	12087113	rs6905791	6	11999268	T	C	0.349693	8.66525e-05	0.000976748	0.929308	0.116136	0.00837899	1.10059e-43	0.000746128	0.00841054	0.92931	0.0570403	20	0.982425	1
ENSG00000205238	7	ENSG00000205238	102197217	rs7781557	7	102481891	T	C	0.197342	0.000103316	0.00116506	0.929337	-0.421569	0.0262072	3.1985e-58	-0.000245075	0.00276368	0.929338	0.0789214	20	0.982425	1
ENSG00000244155	13	ENSG00000244155	19316364	rs9317779	13	19527206	T	G	0.0828221	-0.000164239	0.00186071	0.929665	0.25616	0.0459381	2.4583e-08	-0.00064116	0.00726479	0.929673	0.968116	3	0.982425	1
ENSG00000171310	12	ENSG00000171310	105002432	rs10861242	12	104987371	G	A	0.266871	9.07314e-05	0.00102903	0.92974	-0.0996522	0.0088926	3.80169e-29	-0.000910481	0.0103265	0.929742	0.461216	20	0.982425	1
ENSG00000146463	1	ENSG00000146463	35811113	rs615315	1	35852521	T	G	0.118609	0.000133533	0.00151552	0.929789	-0.148718	0.0206776	6.37559e-13	-0.000897898	0.0101914	0.929794	0.281645	20	0.982425	1
ENSG00000131127	4	ENSG00000131127	355128	rs11946825	4	321902	T	C	0.317996	8.64063e-05	0.000981216	0.929829	-0.0557503	0.00888593	3.51891e-10	-0.00154988	0.0176019	0.929836	0.648651	11	0.982425	1
ENSG00000152766	10	ENSG00000152766	90596732	rs10736363	10	90590746	A	G	0.470348	8.14756e-05	0.00092575	0.929868	-0.123821	0.00798517	3.14001e-54	-0.00065801	0.00747662	0.92987	0.304197	20	0.982425	1
ENSG00000255354	8	ENSG00000255354	11416752	rs13277113	8	11349186	A	G	0.242331	8.94822e-05	0.00101725	0.929904	-0.176768	0.0124771	1.45801e-45	-0.000506212	0.0057548	0.929906	0.759494	20	0.982425	1
ENSG00000269954	8	ENSG00000269954	11410248	rs13277113	8	11349186	A	G	0.242331	8.94822e-05	0.00101725	0.929904	-0.207651	0.02573	7.0068e-16	-0.000430926	0.00489911	0.929909	0.736035	20	0.982425	1
ENSG00000263818	17	ENSG00000263818	37241357	rs4795348	17	37253064	G	T	0.280164	-8.92814e-05	0.00101505	0.92991	0.221777	0.0253344	2.0592e-18	-0.000402572	0.00457711	0.929914	0.897344	20	0.982425	1
ENSG00000172932	11	ENSG00000172932	67062987	rs1138272	11	67353579	T	C	0.0674847	0.000139283	0.00158567	0.930005	0.179079	0.0150174	8.78957e-33	0.000777772	0.00885484	0.930007	0.241063	20	0.982425	1
ENSG00000175505	11	ENSG00000175505	67136643	rs1138272	11	67353579	T	C	0.0674847	0.000139283	0.00158567	0.930005	-0.115954	0.0149611	9.16041e-15	-0.00120119	0.0136759	0.93001	0.462588	17	0.982425	1
ENSG00000119203	2	ENSG00000119203	9588463	rs7561588	2	9619204	A	G	0.0736196	-0.000143199	0.00163119	0.930045	0.28274	0.0214839	1.4791e-39	-0.000506468	0.00576933	0.930047	0.555123	8	0.982425	1
ENSG00000115138	2	ENSG00000115138	25387747	rs17046887	2	25374912	A	G	0.0357873	0.000250939	0.00286232	0.930139	0.948505	0.0268673	5.22623e-273	0.000264562	0.00301772	0.930139	0.244296	16	0.982425	1
ENSG00000084710	2	ENSG00000084710	25321621	rs17046887	2	25374912	A	G	0.0357873	0.000250939	0.00286232	0.930139	0.24872	0.0275681	1.8469e-19	0.00100892	0.0115088	0.930142	0.162005	10	0.982425	1
ENSG00000207709	1	ENSG00000207709	110141552	rs10127988	1	110144625	T	C	0.468303	-7.97674e-05	0.00091325	0.930398	0.0755126	0.0111626	1.3349e-11	-0.00105635	0.012095	0.930404	0.0610582	13	0.98249	1
ENSG00000013523	14	ENSG00000013523	77273088	rs11628619	14	77305508	C	T	0.362986	8.10578e-05	0.000928243	0.930414	-0.300071	0.00889615	2.07222e-249	-0.000270129	0.00309343	0.930414	0.799928	20	0.98249	1
ENSG00000129460	14	ENSG00000129460	23958984	rs1028589	14	23940359	A	G	0.150307	-0.0001065	0.0012198	0.930425	-0.113585	0.0105163	3.41218e-27	0.000937629	0.0107395	0.930428	0.0899762	14	0.98249	1
ENSG00000187688	17	ENSG00000187688	16329586	rs7223205	17	16329815	A	G	0.384458	-8.11799e-05	0.000930287	0.930462	-0.169092	0.00810462	1.14698e-96	0.000480094	0.00550172	0.930463	0.279414	20	0.98249	1
ENSG00000134184	1	ENSG00000134184	110240871	rs11101992	1	110266754	C	A	0.228016	8.87636e-05	0.00101896	0.930583	0.575821	0.00987413	0	0.000154151	0.00176958	0.930583	0.565712	13	0.982548	1
ENSG00000158062	1	ENSG00000158062	26626336	rs11247868	1	26519964	A	G	0.100204	0.000132228	0.00152092	0.93072	0.0956543	0.0124097	1.278e-14	0.00138235	0.0159012	0.930724	0.43838	14	0.982629	1
ENSG00000183508	1	ENSG00000183508	118159775	rs2884587	1	118166096	T	C	0.165644	0.000105592	0.00121797	0.930914	-0.186856	0.0104821	4.42494e-71	-0.0005651	0.0065183	0.930914	0.548533	20	0.982755	1
ENSG00000072818	17	ENSG00000072818	7247322	rs35776863	17	7226957	A	G	0.192229	-9.4037e-05	0.00108663	0.931037	-0.627267	0.0144072	0	0.000149916	0.00173234	0.931038	0.192116	20	0.982755	1
ENSG00000213859	17	ENSG00000213859	7256733	rs35776863	17	7226957	A	G	0.192229	-9.4037e-05	0.00108663	0.931037	0.25938	0.0110189	1.60442e-122	-0.000362545	0.00418938	0.931038	0.104502	20	0.982755	1
ENSG00000158517	7	ENSG00000158517	74195984	rs2267812	7	74138121	C	A	0.192229	-9.68371e-05	0.00112311	0.93129	0.428257	0.0114418	1.31436e-306	-0.000226119	0.00262252	0.93129	0.0222873	9	0.982887	1
ENSG00000174428	7	ENSG00000174428	74536993	rs2267812	7	74138121	C	A	0.192229	-9.68371e-05	0.00112311	0.93129	0.21044	0.0222655	3.3433e-21	-0.000460164	0.00533717	0.931292	0.0341745	8	0.982887	1
ENSG00000149679	20	ENSG00000149679	60973014	rs2427323	20	60981155	G	A	0.503067	7.97142e-05	0.000928723	0.9316	0.281096	0.0101276	1.49973e-169	0.000283583	0.00330395	0.9316	0.898942	20	0.983138	1
ENSG00000244661	7	ENSG00000244661	142216511	rs4726541	7	142366815	C	T	0.451943	-7.93823e-05	0.000925645	0.931658	0.281435	0.0212087	3.46494e-40	-0.000282063	0.00328909	0.931659	0.744776	16	0.983138	1
ENSG00000137942	1	ENSG00000137942	93966938	rs7539210	1	93915033	G	A	0.0889571	0.000138546	0.00162342	0.93199	0.36987	0.0138014	3.28367e-158	0.000374579	0.00438918	0.93199	0.863522	20	0.98336	1
ENSG00000261408	17	ENSG00000261408	73988696	rs2069528	17	73997474	G	A	0.276074	-8.66662e-05	0.00101566	0.931999	-0.288026	0.010497	9.45177e-166	0.000300897	0.00352631	0.932	0.645754	20	0.98336	1
ENSG00000149743	11	ENSG00000149743	63992498	rs2186571	11	63915700	A	G	0.0623722	-0.000155309	0.00182709	0.932259	-0.410821	0.0156954	5.15945e-151	0.000378045	0.00444743	0.932259	0.0129405	20	0.983565	1
ENSG00000172602	12	ENSG00000172602	49255304	rs2047102	12	49486219	T	G	0.0276074	-0.000245681	0.00289486	0.932366	0.25371	0.0300875	3.38649e-17	-0.000968351	0.0114107	0.93237	0.727435	3	0.983614	1
ENSG00000157181	1	ENSG00000157181	186367700	rs3737940	1	186277989	G	A	0.331288	-8.27036e-05	0.000977026	0.932541	0.0811697	0.00844779	7.3685e-22	-0.0010189	0.0120373	0.932544	0.159947	20	0.983668	1
ENSG00000113249	5	ENSG00000113249	156471277	rs1501909	5	156466179	T	G	0.356851	7.75436e-05	0.000916167	0.932548	0.098251	0.00901336	1.14499e-27	0.000789239	0.00932504	0.93255	0.0554627	20	0.983668	1
ENSG00000099800	19	ENSG00000099800	2426757	rs11881243	19	2420674	C	T	0.282209	-8.18781e-05	0.000970222	0.932746	0.236266	0.00919666	1.49638e-145	-0.000346551	0.0041065	0.932746	0.747618	20	0.983805	1
ENSG00000197323	1	ENSG00000197323	114994590	rs11803022	1	115212572	G	A	0.124744	0.000115624	0.00137206	0.932841	-0.158297	0.0120854	3.37159e-39	-0.000730429	0.00866783	0.932843	0.143754	20	0.983815	1
ENSG00000198216	1	ENSG00000198216	181579728	rs4126689	1	181488270	T	C	0.383436	7.80927e-05	0.000927283	0.932884	-0.151019	0.00809071	9.39563e-78	-0.000517104	0.00614021	0.932885	0.29241	16	0.983815	1
ENSG00000108061	10	ENSG00000108061	112726363	rs10732804	10	112795021	A	G	0.0623722	-0.000169635	0.00201708	0.932978	-0.128831	0.0170052	3.56368e-14	0.00131672	0.0156577	0.932982	0.133793	15	0.983849	1
ENSG00000187764	9	ENSG00000187764	92044373	rs11265909	9	92078146	C	T	0.360941	-8.0806e-05	0.0009625	0.933093	0.292114	0.00818967	1.2132e-278	-0.000276625	0.00329495	0.933093	0.129354	20	0.983875	1
ENSG00000170525	10	ENSG00000170525	6232188	rs2296126	10	6441755	T	C	0.533742	-7.75718e-05	0.000925411	0.933196	-0.111879	0.00795333	6.05857e-45	0.000693352	0.00827165	0.933197	0.1941	20	0.983875	1
ENSG00000183117	8	ENSG00000183117	3822743	rs10503195	8	2970477	C	T	0.155419	-0.000106574	0.00127147	0.9332	0.21444	0.0107759	4.06933e-88	-0.000496987	0.00592932	0.933201	0.0537151	9	0.983875	1
ENSG00000233493	19	ENSG00000233493	55893289	rs7255657	19	55902257	G	A	0.0531697	0.000149966	0.00179102	0.933269	-0.239613	0.0403933	2.9927e-09	-0.000625869	0.00747536	0.933276			0.983886	1
ENSG00000223797	3	ENSG00000223797	40425056	rs6801859	3	40493218	G	T	0.311861	8.04885e-05	0.000965284	0.933547	0.557647	0.018858	3.53802e-192	0.000144336	0.001731	0.933547	0.191947	20	0.984027	1
ENSG00000177873	3	ENSG00000177873	40525165	rs6801859	3	40493218	G	T	0.311861	8.04885e-05	0.000965284	0.933547	0.0973188	0.00854393	4.66838e-30	0.000827061	0.00991905	0.933549	0.218752	20	0.984027	1
ENSG00000085788	8	ENSG00000085788	38107906	rs2306899	8	38095662	T	C	0.251534	8.4745e-05	0.0010172	0.933603	0.220048	0.00952665	4.82697e-118	0.00038512	0.00462264	0.933604	0.089651	20	0.984027	1
ENSG00000084731	2	ENSG00000084731	26177544	rs1061485	2	26149502	A	G	0.275051	8.43768e-05	0.00101553	0.933783	0.109358	0.00921419	1.72738e-32	0.000771567	0.00928654	0.933784	0.0176531	20	0.984149	1
ENSG00000100348	22	ENSG00000100348	36870580	rs742144	22	36894622	A	G	0.235174	-9.20053e-05	0.0011143	0.934195	0.123032	0.00947901	1.6013e-38	-0.000747816	0.00905716	0.934196	0.146198	17	0.984515	1
ENSG00000163481	2	ENSG00000163481	219532860	rs13022721	2	219528995	C	T	0.0286299	-0.000201864	0.00244906	0.934309	-0.125725	0.0211197	2.6327e-09	0.00160559	0.0194813	0.934315	0.218136	5	0.984571	1
ENSG00000226833	2	ENSG00000226833	28945445	rs6547882	2	29037001	T	C	0.413088	-7.50175e-05	0.000913481	0.934549	-0.172508	0.0192197	2.81809e-19	0.000434863	0.0052955	0.934552	0.615337	17	0.98475	1
ENSG00000086848	11	ENSG00000086848	111697612	rs11214028	11	111761149	C	T	0.324131	-8.40369e-05	0.00102593	0.934716	-0.0751442	0.0132942	1.5822e-08	0.00111834	0.0136542	0.934723	0.386458	11	0.98475	1
ENSG00000155307	21	ENSG00000155307	15906636	rs2822776	21	15948846	T	C	0.5	7.5969e-05	0.000928308	0.934777	0.105704	0.00802786	1.35529e-39	0.000718692	0.00878228	0.934778	0.378836	20	0.98475	1
ENSG00000060140	12	ENSG00000060140	10799227	rs7297091	12	10820776	C	T	0.378323	-7.56751e-05	0.000927359	0.934963	-0.113686	0.0080831	6.26759e-45	0.000665653	0.00815736	0.934964	0.248231	20	0.98475	1
ENSG00000247679	5	ENSG00000247679	177042504	rs13169820	5	177041772	T	G	0.351738	7.57534e-05	0.000928469	0.934973	-0.432427	0.0191272	3.61548e-113	-0.000175182	0.00214712	0.934974	0.0523034	17	0.98475	1
ENSG00000103121	16	ENSG00000103121	81031786	rs1469123	16	81029549	A	G	0.232106	-8.69219e-05	0.00106663	0.935051	0.423875	0.00926332	0	-0.000205065	0.00251639	0.935051	0.793126	20	0.98475	1
ENSG00000203760	6	ENSG00000203760	126665670	rs1591805	6	126717064	A	G	0.510225	-7.54014e-05	0.000925636	0.935077	0.0877043	0.0087086	7.42201e-24	-0.000859723	0.0105544	0.935079	0.603911	15	0.98475	1
ENSG00000251002	14	ENSG00000251002	22900515	rs12147006	14	22915864	A	C	0.530675	-7.53616e-05	0.000925923	0.935131	-0.364318	0.0184334	6.07901e-87	0.000206857	0.00254155	0.935132	0.727739	20	0.98475	1
ENSG00000175701	2	ENSG00000175701	110986051	rs11898910	2	110937101	T	C	0.0439673	0.000182079	0.00223746	0.935142	0.479971	0.0243368	1.39598e-86	0.000379354	0.00466169	0.935142	0.940368	12	0.98475	1
ENSG00000136280	7	ENSG00000136280	45077571	rs10951794	7	45114962	A	G	0.209611	-8.71381e-05	0.00107102	0.935156	0.602315	0.00906939	0	-0.000144672	0.00177817	0.935156	0.648652	20	0.98475	1
ENSG00000090376	12	ENSG00000090376	66615530	rs1436849	12	66575118	T	C	0.403885	7.42924e-05	0.000914481	0.935251	-0.270395	0.00794498	7.14479e-254	-0.000274755	0.00338203	0.935251	0.623146	20	0.98475	1
ENSG00000095564	10	ENSG00000095564	93736804	rs2048901	10	93778269	C	A	0.0787321	-0.000128063	0.00157759	0.935302	-0.219852	0.0130586	1.33372e-63	0.000582497	0.00717579	0.935303	0.0190004	20	0.98475	1
ENSG00000112249	6	ENSG00000112249	101142659	rs705588	6	101275792	C	A	0.256646	-8.63806e-05	0.00106453	0.935327	-0.194552	0.00912689	7.99795e-101	0.000443996	0.00547172	0.935327	0.000944476	20	0.98475	1
ENSG00000221743	6	ENSG00000221743	36108320	rs2007683	6	36101562	T	C	0.365031	-7.49239e-05	0.000928448	0.935682	0.383207	0.0211455	2.12143e-73	-0.000195518	0.00242286	0.935683	0.668435	20	0.985039	1
ENSG00000185262	17	ENSG00000185262	74264329	rs71815	17	74270069	C	T	0.365031	7.37468e-05	0.000914916	0.935756	0.115239	0.00916708	3.04837e-36	0.000639945	0.00793942	0.935757	0.32959	15	0.985039	1
ENSG00000146166	6	ENSG00000146166	64007869	rs9294196	6	64135193	G	A	0.43456	-7.35602e-05	0.000913184	0.935797	-0.392755	0.00772434	0	0.000187293	0.00232508	0.935797	0.426357	20	0.985039	1
ENSG00000129204	17	ENSG00000129204	5049031	rs2585266	17	5213391	T	C	0.0838446	0.000123477	0.00153895	0.936051	0.353726	0.0167725	9.90952e-99	0.000349076	0.00435073	0.936051	0.380487	13	0.985041	1
ENSG00000107863	10	ENSG00000107863	24942567	rs10764495	10	25062755	C	T	0.306748	-7.84399e-05	0.000978601	0.936114	0.221145	0.0153441	4.3242e-47	-0.000354699	0.00442523	0.936115	0.71662	20	0.985041	1
ENSG00000173166	2	ENSG00000173166	204329600	rs16839858	2	204366776	A	G	0.173824	-9.75059e-05	0.00121795	0.936192	-0.0816439	0.010313	2.4409e-15	0.00119428	0.0149186	0.936195	0.0237662	20	0.985041	1
ENSG00000101161	20	ENSG00000101161	62638470	rs6011248	20	62626152	A	C	0.172802	9.33975e-05	0.0011689	0.936315	0.344033	0.00991264	6.28591e-264	0.000271478	0.00339766	0.936315	0.0684137	13	0.985041	1
ENSG00000084764	2	ENSG00000084764	27221772	rs13032059	2	27233789	T	C	0.379346	-7.30563e-05	0.000914648	0.936338	0.148155	0.00806411	2.19335e-75	-0.000493106	0.00617362	0.936338	0.512308	20	0.985041	1
ENSG00000091073	7	ENSG00000091073	76113152	rs2868366	7	76050132	A	G	0.531697	7.26779e-05	0.000912772	0.936537	-0.476569	0.00820289	0	-0.000152502	0.0019153	0.936537	0.439149	20	0.985041	1
ENSG00000234436	19	ENSG00000234436	54815178	rs1761451	19	54816509	T	C	0.515337	-7.25808e-05	0.000913983	0.936705	-0.37161	0.0183993	1.0403e-90	0.000195315	0.00245954	0.936706	0.254078	16	0.985041	1
ENSG00000248166	19	ENSG00000248166	54834310	rs1761451	19	54816509	T	C	0.515337	-7.25808e-05	0.000913983	0.936705	-0.373893	0.0189832	2.33342e-86	0.000194122	0.00244453	0.936706	0.247533	16	0.985041	1
ENSG00000162069	16	ENSG00000162069	3082305	rs2360165	16	3092506	A	G	0.323108	7.27606e-05	0.000918251	0.936843	0.464668	0.00968876	0	0.000156586	0.00197615	0.936843	0.404923	20	0.985041	1
ENSG00000179639	1	ENSG00000179639	159268759	rs2251746	1	159272060	C	T	0.299591	7.6518e-05	0.000966867	0.936921	0.234368	0.00895577	5.91322e-151	0.000326487	0.00412544	0.936921	0.195116	20	0.985041	1
ENSG00000157593	6	ENSG00000157593	44223562	rs9367190	6	44217654	A	C	0.104294	-0.000128098	0.00161883	0.936929	0.266991	0.0134254	5.27386e-88	-0.000479784	0.00606329	0.93693	0.0359169	11	0.985041	1
ENSG00000206077	5	ENSG00000206077	738771	rs10072022	5	884439	C	A	0.0408998	-0.000161829	0.00204685	0.936983	-0.304069	0.0249012	2.7153e-34	0.000532211	0.00673167	0.936984	0.350873	20	0.985041	1
ENSG00000102805	13	ENSG00000102805	77570723	rs9544496	13	78007455	T	C	0.0122699	-0.000228659	0.00289246	0.93699	-0.654243	0.0261741	6.79129e-138	0.000349502	0.0044211	0.93699	0.292389	10	0.985041	1
ENSG00000050405	12	ENSG00000050405	50623450	rs2111988	12	50668538	T	C	0.338446	7.23757e-05	0.000917159	0.937102	0.350657	0.00827537	0	0.0002064	0.00261555	0.937102	0.0444134	20	0.985041	1
ENSG00000267336	18	ENSG00000267336	12913374	rs11080612	18	12921361	T	C	0.265849	8.52378e-05	0.0010806	0.937128	0.266657	0.0222422	4.06748e-33	0.000319653	0.00405247	0.937129	0.669186	20	0.985041	1
ENSG00000155324	5	ENSG00000155324	125764005	rs4836256	5	125760388	A	G	0.188139	8.97728e-05	0.00113864	0.937158	-0.186606	0.010115	5.37114e-76	-0.000481082	0.00610187	0.937159	0.430875	10	0.985041	1
ENSG00000142534	19	ENSG00000142534	50001284	rs739349	19	50002607	T	C	0.132924	-0.000115126	0.00146105	0.937194	-0.152566	0.0145868	1.32969e-25	0.000754596	0.00957676	0.937196	0.378529	20	0.985041	1
ENSG00000266498	17	ENSG00000266498	17139089	rs12600635	17	17142896	G	A	0.201431	8.81319e-05	0.00111967	0.937262	-0.120242	0.0216403	2.754e-08	-0.000732956	0.00931279	0.937268	0.628103	9	0.985041	1
ENSG00000148634	10	ENSG00000148634	69758385	rs10997893	10	69729895	C	T	0.0828221	0.000142816	0.00181528	0.937292	0.126679	0.0144292	1.6435e-18	0.00112738	0.0143303	0.937294	0.537265	20	0.985041	1
ENSG00000009830	14	ENSG00000009830	77764263	rs1861889	14	77763801	T	G	0.0787321	0.000135247	0.00172056	0.937346	0.314943	0.0159801	1.82648e-86	0.000429434	0.00546314	0.937346	0.897805	16	0.985041	1
ENSG00000189043	7	ENSG00000189043	10975730	rs218968	7	10987822	T	C	0.433538	-7.28173e-05	0.000926395	0.937349	0.0527149	0.00806186	6.2014e-11	-0.00138134	0.017575	0.937353	0.248299	20	0.985041	1
ENSG00000047579	6	ENSG00000047579	15593160	rs742208	6	15668661	G	A	0.101227	-0.00011595	0.0014758	0.937377	0.585316	0.0131595	0	-0.000198097	0.00252138	0.937377	0.0271545	20	0.985041	1
ENSG00000223177	13	ENSG00000223177	108953619	rs9520835	13	108956317	A	G	0.262781	-7.60465e-05	0.000968976	0.937445	-0.212366	0.023427	1.246e-19	0.000358092	0.00456294	0.937447	0.906621	11	0.985041	1
ENSG00000083454	17	ENSG00000083454	3587595	rs170313	17	3584488	G	A	0.503067	-7.27752e-05	0.000928847	0.93755	-0.0735649	0.00862831	1.515e-17	0.000989265	0.0126268	0.937552	0.702117	18	0.985041	1
ENSG00000162878	2	ENSG00000162878	42280414	rs4952382	2	42108881	A	C	0.389571	7.25554e-05	0.000926903	0.937608	-0.115146	0.00871964	8.16655e-40	-0.000630115	0.00804993	0.937609	0.0507456	10	0.985041	1
ENSG00000100526	14	ENSG00000100526	54875251	rs2235961	14	54863577	G	A	0.285276	7.91624e-05	0.00101353	0.937744	-0.115918	0.0089429	2.00938e-38	-0.000682918	0.00874364	0.937745	0.424841	18	0.985041	1
ENSG00000204498	6	ENSG00000204498	31520626	rs4947324	6	31528130	T	C	0.139059	-0.000113923	0.00146117	0.937854	-0.15959	0.0198955	1.0455e-15	0.000713848	0.0091562	0.937857	0.0256418	11	0.985041	1
ENSG00000115568	2	ENSG00000115568	219513508	rs6736648	2	219504143	G	A	0.0265849	0.000198774	0.00255144	0.937902	0.619352	0.0222392	1.08921e-170	0.000320939	0.00411954	0.937902	0.273819	6	0.985041	1
ENSG00000258867	14	ENSG00000258867	88527085	rs7158689	14	88506192	C	T	0.0848671	-0.000128307	0.00164743	0.937921	0.427433	0.033142	4.67961e-38	-0.000300179	0.00385432	0.937922	0.259108	20	0.985041	1
ENSG00000233901	9	ENSG00000233901	132108198	rs10819503	9	132093021	G	A	0.0603272	-0.000165633	0.00212852	0.937975	-0.479869	0.0406979	4.34347e-32	0.000345162	0.00443572	0.937976	0.986617	4	0.985041	1
ENSG00000179082	9	ENSG00000179082	132085239	rs10819503	9	132093021	G	A	0.0603272	-0.000165633	0.00212852	0.937975	-0.129644	0.0203965	2.0681e-10	0.00127759	0.0164194	0.937979	0.96265	4	0.985041	1
ENSG00000167383	19	ENSG00000167383	44937225	rs2571174	19	44934489	G	A	0.106339	-0.000121563	0.00156381	0.938038	0.0903149	0.0145961	6.1087e-10	-0.001346	0.0173164	0.938043	0.559635	8	0.985041	1
ENSG00000129055	3	ENSG00000129055	134201053	rs12637751	3	134266124	G	A	0.313906	7.5995e-05	0.000978449	0.938091	-0.619185	0.00777079	0	-0.000122734	0.00158022	0.938091	0.147177	20	0.985041	1
ENSG00000254428	11	ENSG00000254428	118875027	rs4938606	11	118852081	G	A	0.444785	7.08523e-05	0.000913	0.938143	0.113028	0.014114	1.164e-15	0.000626856	0.00807802	0.938146	0.180294	13	0.985041	1
ENSG00000258738	14	ENSG00000258738	35344607	rs3783316	14	35337192	A	G	0.353783	7.10128e-05	0.000916356	0.93823	-0.335595	0.0193212	1.41179e-67	-0.000211603	0.00273057	0.938231	0.0233681	20	0.985041	1
ENSG00000213445	11	ENSG00000213445	65411984	rs732072	11	65427568	A	G	0.0817996	0.000133382	0.00172133	0.938236	-0.271319	0.0143649	1.4426e-79	-0.000491607	0.00634437	0.938236	0.311284	20	0.985041	1
ENSG00000019995	10	ENSG00000019995	126653725	rs11596226	10	126675365	G	T	0.0961145	0.000118077	0.00152411	0.938247	0.596	0.0129714	0	0.000198115	0.00255723	0.938248	0.512486	20	0.985041	1
ENSG00000103671	15	ENSG00000103671	64713724	rs673931	15	64814293	G	A	0.109407	0.000110222	0.0014268	0.938423	0.451388	0.0113579	0	0.000244185	0.00316091	0.938424	0.0697398	20	0.985041	1
ENSG00000126814	14	ENSG00000126814	61443122	rs4151361	14	61398406	G	T	0.0296524	-0.000232996	0.00302537	0.938613	0.224489	0.029963	6.7729e-14	-0.0010379	0.0134775	0.938616			0.985041	1
ENSG00000119912	10	ENSG00000119912	94272637	rs11597458	10	94486036	A	C	0.0184049	-0.000277279	0.00360231	0.938645	0.362989	0.0481226	4.5928e-14	-0.000763879	0.00992456	0.938648	0.11529	3	0.985041	1
ENSG00000135226	4	ENSG00000135226	70153492	rs12501393	4	70247163	G	A	0.152352	-0.000104466	0.00135795	0.93868	-0.38473	0.0277543	1.0763e-43	0.000271531	0.00352967	0.938681	0.341786	20	0.985041	1
ENSG00000264198	17	ENSG00000264198	37917031	rs7219923	17	38074518	T	C	0.473415	-7.01147e-05	0.000912291	0.938738	-0.335216	0.0185227	3.32856e-73	0.000209162	0.00272152	0.938739	0.357858	20	0.985041	1
ENSG00000141526	17	ENSG00000141526	80202639	rs12453290	17	80190329	G	A	0.267894	-7.5665e-05	0.000984568	0.938742	0.396694	0.00997407	0	-0.000190739	0.00248194	0.938742	0.00084319	19	0.985041	1
ENSG00000268852	17	ENSG00000268852	80215105	rs12453290	17	80190329	G	A	0.267894	-7.5665e-05	0.000984568	0.938742	0.114116	0.0139996	3.59741e-16	-0.000663052	0.00862814	0.938745	0.0245346	12	0.985041	1
ENSG00000160741	1	ENSG00000160741	153925623	rs3791187	1	153934203	C	T	0.287321	7.38963e-05	0.000965915	0.939018	-0.0556092	0.00861918	1.1053e-10	-0.00132885	0.0173709	0.939022	0.0388743	16	0.985041	1
ENSG00000111199	12	ENSG00000111199	110246051	rs7310287	12	110284465	C	T	0.0654397	0.000143722	0.00188392	0.93919	0.26746	0.0180553	1.20013e-49	0.000537357	0.00704383	0.93919	0.0156567	9	0.985041	1
ENSG00000149218	11	ENSG00000149218	94844391	rs2509814	11	94829514	G	T	0.173824	-9.27583e-05	0.001216	0.939195	-0.362843	0.0104677	2.82599e-263	0.000255643	0.00335131	0.939195	0.625082	20	0.985041	1
ENSG00000183347	1	ENSG00000183347	89841668	rs6672564	1	89817783	T	C	0.311861	-7.3471e-05	0.000963793	0.939235	0.109794	0.00836051	2.1474e-39	-0.000669174	0.00877838	0.939236	0.49628	18	0.985041	1
ENSG00000186660	11	ENSG00000186660	58367549	rs11560908	11	58434545	A	C	0.170757	-9.74259e-05	0.00128115	0.939383	0.203897	0.0107844	1.00638e-79	-0.00047782	0.00628338	0.939383	0.182954	20	0.985041	1
ENSG00000180104	5	ENSG00000180104	457662	rs11739543	5	443676	A	G	0.398773	-6.95188e-05	0.00091584	0.939493	-0.645624	0.00807825	0	0.000107677	0.00141854	0.939493	0.517604	20	0.985041	1
ENSG00000196139	10	ENSG00000196139	5113713	rs1344354	10	5339074	G	A	0.221881	8.4635e-05	0.00111505	0.939497	-0.325287	0.00923375	7.4536e-272	-0.000260186	0.00342791	0.939497	0.135373	20	0.985041	1
ENSG00000136877	9	ENSG00000136877	130566741	rs10819309	9	130581723	A	G	0.43456	7.02938e-05	0.000926278	0.939508	0.0681953	0.0084896	9.5273e-16	0.00103077	0.0135833	0.939511	0.663902	20	0.985041	1
ENSG00000142856	1	ENSG00000142856	63982916	rs17391823	1	63986865	C	T	0.320041	-7.32261e-05	0.000965047	0.939516	0.463819	0.0121761	0	-0.000157876	0.00208066	0.939516	0.64083	20	0.985041	1
ENSG00000203872	6	ENSG00000203872	88064876	rs9353482	6	88075122	T	C	0.114519	-0.000107685	0.00142053	0.939573	-0.359812	0.0142367	6.23367e-141	0.000299281	0.00394801	0.939574	0.0358986	20	0.985041	1
ENSG00000120594	10	ENSG00000120594	20337227	rs10827976	10	20448739	G	A	0.126789	0.000108799	0.00143623	0.939615	0.161255	0.0122039	7.34303e-40	0.000674702	0.00890671	0.939616	0.246652	20	0.985041	1
ENSG00000159840	7	ENSG00000159840	143083188	rs36107836	7	143084574	A	G	0.229039	8.46427e-05	0.00111823	0.939663	-0.545773	0.00958711	0	-0.000155088	0.0020489	0.939663	0.296909	14	0.985041	1
ENSG00000268061	19	ENSG00000268061	47996196	rs830131	19	47969748	C	T	0.182004	8.98225e-05	0.00118804	0.939733	0.148195	0.0251742	3.9374e-09	0.000606109	0.00801739	0.939738	0.2426	12	0.985041	1
ENSG00000139977	14	ENSG00000139977	57869948	rs1190088	14	57962926	A	G	0.193252	8.80064e-05	0.00116648	0.93986	0.187174	0.0118569	3.88436e-56	0.000470186	0.00623216	0.93986	0.841956	20	0.985041	1
ENSG00000111666	12	ENSG00000111666	102114321	rs2695284	12	102089318	G	A	0.396728	-6.89442e-05	0.000914334	0.939894	-0.649163	0.00720879	0	0.000106205	0.00140848	0.939894	0.41173	20	0.985041	1
ENSG00000139351	12	ENSG00000139351	102127838	rs2695284	12	102089318	G	A	0.396728	-6.89442e-05	0.000914334	0.939894	-0.164643	0.00807962	2.64297e-92	0.000418749	0.00555346	0.939894	0.411657	20	0.985041	1
ENSG00000087157	17	ENSG00000087157	76397958	rs2292645	17	76394195	C	T	0.225971	-7.78756e-05	0.00103304	0.939909	0.126397	0.00938486	2.4066e-41	-0.000616119	0.00817311	0.939909	0.653487	12	0.985041	1
ENSG00000169762	4	ENSG00000169762	16195580	rs10516297	4	16166404	T	C	0.380368	6.89848e-05	0.000915538	0.939937	0.2571	0.00823998	1.01662e-213	0.000268319	0.00356104	0.939937	0.036227	20	0.985041	1
ENSG00000174928	3	ENSG00000174928	155502270	rs6806798	3	155481097	C	T	0.362986	6.8909e-05	0.000915543	0.940003	0.0671177	0.00824218	3.84973e-16	0.00102669	0.0136414	0.940006	0.532714	20	0.985041	1
ENSG00000167005	16	ENSG00000167005	56474578	rs4784669	16	56481282	A	G	0.369121	-6.88528e-05	0.000914861	0.940007	0.103071	0.00813157	8.09451e-37	-0.000668014	0.00887619	0.940009	0.150225	20	0.985041	1
ENSG00000229980	17	ENSG00000229980	48965569	rs4372735	17	48976232	C	A	0.287321	-7.267e-05	0.000967293	0.940114	0.0993521	0.0131963	5.1209e-14	-0.000731439	0.00973649	0.940117	0.786624	5	0.985041	1
ENSG00000143190	1	ENSG00000143190	167293324	rs2949666	1	167392702	G	A	0.47546	6.98028e-05	0.000930071	0.940174	-0.0489376	0.00804711	1.1914e-09	-0.00142636	0.0190067	0.940179	0.0224814	6	0.985041	1
ENSG00000106948	9	ENSG00000106948	117126560	rs10817594	9	117123494	T	C	0.240286	7.66451e-05	0.00102265	0.940257	0.193925	0.00907118	2.13197e-101	0.00039523	0.00527347	0.940257	0.741583	20	0.985041	1
ENSG00000169621	2	ENSG00000169621	68776348	rs13404469	2	68765205	T	C	0.0746421	0.000122197	0.00163171	0.940303	0.123281	0.0154402	1.4121e-15	0.00099121	0.0132363	0.940306	0.511249	8	0.985041	1
ENSG00000078124	11	ENSG00000078124	76654876	rs7110532	11	76658241	C	A	0.259714	7.9805e-05	0.00106585	0.940315	0.610189	0.00917855	0	0.000130787	0.00174676	0.940315	0.768605	20	0.985041	1
ENSG00000239704	17	ENSG00000239704	15373127	rs236815	17	15468444	A	C	0.329243	-7.33419e-05	0.000981056	0.940407	-0.279249	0.00872955	1.5509e-224	0.000262639	0.0035132	0.940407	0.295213	20	0.985041	1
ENSG00000211689	7	ENSG00000211689	38301379	rs2534600	7	38280224	A	C	0.4591	-6.90094e-05	0.000926133	0.940602	-0.442101	0.0183953	1.24509e-127	0.000156094	0.00209486	0.940602	0.947563	19	0.985041	1
ENSG00000008283	17	ENSG00000008283	61516702	rs2429424	17	61389639	A	G	0.507157	6.89147e-05	0.000925376	0.940635	0.117051	0.00797396	8.76174e-49	0.000588756	0.00790583	0.940635	0.00165985	20	0.985041	1
ENSG00000241015	19	ENSG00000241015	53941580	rs6509765	19	53943153	G	A	0.237219	8.27299e-05	0.00111177	0.940682	0.966232	0.0183768	0	8.56211e-05	0.00115062	0.940682	0.440767	8	0.985041	1
ENSG00000099991	22	ENSG00000099991	24491119	rs5760216	22	24539734	A	G	0.0562372	-0.000143161	0.0019298	0.940864	0.280914	0.0149446	7.991e-79	-0.000509625	0.00686977	0.940864	0.636228	9	0.985041	1
ENSG00000268785	19	ENSG00000268785	6593703	rs2910434	19	6581596	G	T	0.125767	0.000101709	0.0013711	0.940867	0.494745	0.0325833	4.51388e-52	0.000205579	0.00277136	0.940867	0.188725	5	0.985041	1
ENSG00000166068	15	ENSG00000166068	38596988	rs16966213	15	38361447	T	C	0.0725971	0.000131407	0.00177873	0.941108	-0.285428	0.0142476	2.81745e-89	-0.000460387	0.00623184	0.941109	0.0222699	9	0.985041	1
ENSG00000103091	16	ENSG00000103091	74970769	rs8045908	16	75073811	T	G	0.460123	-6.83724e-05	0.000925491	0.941108	0.125892	0.00799873	8.17248e-56	-0.000543103	0.00735154	0.941109	0.837211	20	0.985041	1
ENSG00000259225	15	ENSG00000259225	38315754	rs16966213	15	38361447	T	C	0.0725971	0.000131407	0.00177873	0.941108	-0.128319	0.0169941	4.32592e-14	-0.00102406	0.0138624	0.941111	0.0338633	6	0.985041	1
ENSG00000158941	8	ENSG00000158941	22470586	rs7005025	8	22519815	A	C	0.384458	6.84357e-05	0.00092736	0.941172	-0.257692	0.00879751	1.33081e-188	-0.000265571	0.00359872	0.941173	0.284583	20	0.985041	1
ENSG00000135213	7	ENSG00000135213	75080807	rs1167830	7	75166401	T	C	0.337423	7.23112e-05	0.000979931	0.941176	-0.490015	0.0176548	1.50391e-169	-0.000147569	0.0019998	0.941176	0.751289	14	0.985041	1
ENSG00000232561	7	ENSG00000232561	74628110	rs1167830	7	75166401	T	C	0.337423	7.23112e-05	0.000979931	0.941176	-0.41965	0.0193748	4.93506e-104	-0.000172313	0.00233513	0.941176	0.763545	14	0.985041	1
ENSG00000113368	5	ENSG00000113368	126142513	rs1510955	5	126158200	A	G	0.261759	7.48346e-05	0.00101494	0.941223	0.335987	0.0130712	1.04368e-145	0.000222731	0.00302079	0.941223	0.167998	18	0.985041	1
ENSG00000015171	10	ENSG00000015171	240491	rs9419461	10	124767	T	C	0.125767	-9.55532e-05	0.00129648	0.941248	0.0842842	0.0118864	1.3334e-12	-0.0011337	0.0153831	0.941251	0.564655	6	0.985041	1
ENSG00000196639	3	ENSG00000196639	11242011	rs11128551	3	11483855	G	T	0.102249	0.000108819	0.00147762	0.941293	0.0764664	0.0138171	3.1265e-08	0.0014231	0.0193254	0.941298			0.985041	1
ENSG00000185361	19	ENSG00000185361	4647555	rs16992471	19	4640295	G	T	0.49182	-6.74675e-05	0.000916496	0.941317	0.0851572	0.00922813	2.75729e-20	-0.00079227	0.0107627	0.941319	0.962128	13	0.985041	1
ENSG00000262877	17	ENSG00000262877	79362993	rs11655604	17	79365861	T	C	0.364008	-7.10472e-05	0.000966136	0.941378	-0.64889	0.0185062	2.43666e-269	0.00010949	0.00148891	0.941379	0.400691	5	0.985041	1
ENSG00000133678	10	ENSG00000133678	81845357	rs3824727	10	81838656	C	A	0.118609	0.000112217	0.00153489	0.941718	0.59681	0.0146606	0	0.000188027	0.00257182	0.941718	0.415874	20	0.985155	1
ENSG00000230091	10	ENSG00000230091	81822642	rs3824727	10	81838656	C	A	0.118609	0.000112217	0.00153489	0.941718	0.436053	0.0171819	4.34551e-142	0.000257346	0.00351997	0.941718	0.429185	19	0.985155	1
ENSG00000236455	7	ENSG00000236455	30621358	rs38478	7	30600954	G	A	0.162577	8.90662e-05	0.00121841	0.941726	-0.257618	0.0291087	8.7363e-19	-0.00034573	0.00472967	0.941728	0.334137	13	0.985155	1
ENSG00000196937	7	ENSG00000196937	121012661	rs2707460	7	120986360	G	A	0.170757	8.54604e-05	0.00116947	0.941746	-0.247944	0.0221577	4.5643e-29	-0.000344676	0.00471676	0.941747	0.824034	8	0.985155	1
ENSG00000164938	8	ENSG00000164938	95949919	rs896854	8	95960511	C	T	0.535787	-6.65548e-05	0.000912405	0.94185	-0.249949	0.00787404	3.90374e-221	0.000266273	0.00365037	0.941851	0.923867	20	0.985169	1
ENSG00000151164	12	ENSG00000151164	110954675	rs1106724	12	111074703	C	A	0.206544	7.91319e-05	0.00108682	0.941957	0.190665	0.010455	2.63439e-74	0.00041503	0.00570019	0.941957	0.553749	20	0.985169	1
ENSG00000034152	17	ENSG00000034152	21203268	rs8074866	17	21190527	T	C	0.340491	-7.13763e-05	0.000980731	0.941982	-0.0647512	0.00851609	2.88451e-14	0.00110232	0.0151468	0.941985	0.694023	6	0.985169	1
ENSG00000120800	12	ENSG00000120800	101727140	rs11555441	12	101787608	T	C	0.206544	8.13234e-05	0.00112004	0.942118	0.0709965	0.00986117	6.03891e-13	0.00114546	0.0157768	0.942121	0.640465	19	0.985169	1
ENSG00000263164	17	ENSG00000263164	5144320	rs12051735	17	5120020	G	A	0.095092	-0.000114139	0.00157252	0.942137	0.257246	0.038167	1.58391e-11	-0.000443696	0.00611325	0.942141	0.139071	14	0.985169	1
ENSG00000126091	1	ENSG00000126091	44284163	rs10890276	1	44208122	T	C	0.389571	6.62554e-05	0.000914451	0.942241	-0.0867532	0.00806151	5.23676e-27	-0.000763723	0.0105411	0.942242	0.00443334	20	0.985169	1
ENSG00000197888	4	ENSG00000197888	69418573	rs7670560	4	69138643	G	A	0.265849	-7.7999e-05	0.00107781	0.942309	0.109303	0.00981419	8.2678e-29	-0.000713606	0.00986097	0.94231	0.436274	16	0.985169	1
ENSG00000142675	1	ENSG00000142675	26510135	rs2232648	1	26496455	T	C	0.319018	6.97268e-05	0.000965328	0.942418	0.132289	0.00856748	8.70135e-54	0.00052708	0.00729721	0.942419	0.0594315	20	0.985169	1
ENSG00000212293	13	ENSG00000212293	32994590	rs2146994	13	33014487	C	A	0.386503	-6.71365e-05	0.000930076	0.942456	-0.74929	0.0177456	0	8.96002e-05	0.00124128	0.942456	0.926179	20	0.985169	1
ENSG00000251136	8	ENSG00000251136	90695796	rs218902	8	90732214	C	T	0.395706	-6.68677e-05	0.000926798	0.942483	0.486321	0.00892137	0	-0.000137497	0.00190574	0.942483	0.0279708	20	0.985169	1
ENSG00000050165	11	ENSG00000050165	12007984	rs988667	11	12010581	C	T	0.0879346	0.000110461	0.00153246	0.942538	-0.537723	0.0134158	0	-0.000205423	0.00284992	0.942538	0.0285288	20	0.985169	1
ENSG00000009780	1	ENSG00000009780	28071061	rs10902671	1	28086955	C	A	0.0674847	0.000121308	0.00168618	0.942648	0.118768	0.0213736	2.7477e-08	0.00102138	0.0141984	0.942653			0.985169	1
ENSG00000267986	19	ENSG00000267986	8646821	rs34367204	19	8642982	C	T	0.200409	8.18115e-05	0.00113748	0.942663	-0.267717	0.0339493	3.12529e-15	-0.000305589	0.00424898	0.942665	0.669016	4	0.985169	1
ENSG00000225850	10	ENSG00000225850	99098640	rs11189092	10	99043626	C	T	0.0674847	-0.000137945	0.0019181	0.942667	0.658	0.0397968	2.08809e-61	-0.000209643	0.00291507	0.942668	0.0360061	20	0.985169	1
ENSG00000226025	19	ENSG00000226025	40173513	rs12463262	19	40168839	A	G	0.0654397	-0.000144223	0.0020138	0.942906	0.167068	0.0205314	4.04519e-16	-0.000863255	0.0120542	0.942909	0.955218	6	0.985352	1
ENSG00000163597	17	ENSG00000163597	74557639	rs4647887	17	74558806	G	A	0.387526	-6.61626e-05	0.000927599	0.943138	0.571424	0.0118836	0	-0.000115785	0.00162331	0.943138	0.374955	13	0.985524	1
ENSG00000237772	2	ENSG00000237772	139366408	rs6740372	2	139293610	C	T	0.126789	9.38709e-05	0.00132425	0.943488	0.296893	0.0279492	2.33948e-26	0.000316177	0.00446045	0.94349	0.232191	11	0.985822	1
ENSG00000159023	1	ENSG00000159023	29330078	rs203280	1	29264322	A	C	0.0664622	0.000115847	0.00163664	0.94357	0.169924	0.015184	4.5131e-29	0.000681756	0.0096318	0.943571	0.46467	17	0.985822	1
ENSG00000268230	19	ENSG00000268230	58866168	rs1265957	19	58858676	A	G	0.0582822	-0.000149905	0.00211954	0.943616	-0.403982	0.0366224	2.7084e-28	0.000371067	0.00524672	0.943618	0.156186	15	0.985822	1
ENSG00000137225	6	ENSG00000137225	44139343	rs914503	6	44134581	C	T	0.288344	7.61875e-05	0.0010793	0.943724	-0.258367	0.00916091	5.34263e-175	-0.000294881	0.0041774	0.943724	0.357055	6	0.985865	1
ENSG00000188906	12	ENSG00000188906	40676816	rs2638245	12	40572147	C	T	0.443763	-6.51026e-05	0.000926052	0.943954	-0.332866	0.00848533	0	0.000195582	0.00278206	0.943954	0.119987	20	0.986037	1
ENSG00000110063	11	ENSG00000110063	126194645	rs11220426	11	126125154	T	C	0.0899796	0.000103389	0.00147761	0.944217	-0.485089	0.0125795	0	-0.000213133	0.00304606	0.944217	0.903363	20	0.986245	1
ENSG00000148090	9	ENSG00000148090	94050146	rs10991808	9	93946379	C	T	0.106339	9.61973e-05	0.00137873	0.944375	-0.186731	0.0186436	1.29909e-23	-0.000515166	0.0073837	0.944376	0.614213	20	0.986296	1
ENSG00000163781	3	ENSG00000163781	133348878	rs10512907	3	133357145	T	C	0.183027	-7.80678e-05	0.00111931	0.944396	0.169725	0.0101663	1.43e-62	-0.000459967	0.00659493	0.944396	0.382157	20	0.986296	1
ENSG00000141012	16	ENSG00000141012	88901760	rs11076726	16	88912899	T	G	0.292434	7.383e-05	0.00106418	0.944689	-0.378101	0.00989408	0	-0.000195265	0.00281453	0.944689	0.195737	20	0.986481	1
ENSG00000211821	14	ENSG00000211821	22891697	rs6572449	14	22900920	T	G	0.484663	6.41873e-05	0.00092539	0.944701	0.111262	0.0136749	4.07879e-16	0.000576904	0.00831753	0.944703	0.647053	20	0.986481	1
ENSG00000140406	15	ENSG00000140406	81294818	rs8864	15	81270754	C	T	0.0644172	-0.000148703	0.00215335	0.944945	-0.55483	0.0190994	1.55691e-185	0.000268015	0.00388111	0.944945	0.277908	6	0.986665	1
ENSG00000207650	3	ENSG00000207650	195426320	rs11926771	3	195656731	A	C	0.187117	-8.05723e-05	0.00116989	0.945092	0.258425	0.0140514	1.53948e-75	-0.000311782	0.00452703	0.945092	0.386108	17	0.986751	1
ENSG00000173276	21	ENSG00000173276	43418718	rs2839439	21	43439562	A	G	0.278119	-7.07944e-05	0.00103191	0.945304	0.0735754	0.0101263	3.7084e-13	-0.000962202	0.0140258	0.945306	0.104736	13	0.986827	1
ENSG00000213585	5	ENSG00000213585	133324215	rs6893145	5	133328825	C	T	0.133947	-9.38624e-05	0.00136879	0.945329	-0.211398	0.0196708	6.13528e-27	0.000444008	0.00647508	0.94533	0.341568	12	0.986827	1
ENSG00000256043	4	ENSG00000256043	156860169	rs10019975	4	156874028	T	C	0.365031	6.68094e-05	0.000975811	0.945415	-0.192102	0.00816544	2.20041e-122	-0.000347781	0.00507968	0.945415	0.365945	20	0.986827	1
ENSG00000119655	14	ENSG00000119655	74951887	rs2190876	14	74932268	T	C	0.4591	-6.2324e-05	0.000911474	0.945485	-0.28026	0.00787133	1.16395e-277	0.000222379	0.00325225	0.945486	0.40182	20	0.986827	1
ENSG00000132676	1	ENSG00000132676	155683277	rs2297775	1	155735012	C	T	0.292434	-6.59672e-05	0.000965983	0.945555	-0.202882	0.00872222	1.11639e-119	0.00032515	0.00476131	0.945555	0.706148	20	0.986827	1
ENSG00000203761	1	ENSG00000203761	155650558	rs2297775	1	155735012	C	T	0.292434	-6.59672e-05	0.000965983	0.945555	-0.283455	0.0190984	7.86176e-50	0.000232726	0.00340793	0.945555	0.865667	20	0.986827	1
ENSG00000172500	11	ENSG00000172500	65653611	rs694994	11	65653309	C	T	0.189162	7.6282e-05	0.001119	0.945651	0.319785	0.0100649	1.56761e-221	0.000238541	0.00349924	0.945651	0.385083	20	0.98683	1
ENSG00000168675	18	ENSG00000168675	13435125	rs8084766	18	13471199	T	C	0.452965	-6.22766e-05	0.000914177	0.945688	0.207263	0.00882603	6.05652e-122	-0.000300471	0.00441072	0.945688	0.726237	20	0.98683	1
ENSG00000137825	15	ENSG00000137825	41790669	rs11635906	15	41779260	G	A	0.277096	6.89423e-05	0.00101495	0.945844	0.102004	0.00915043	7.37284e-29	0.000675881	0.00995032	0.945845	0.536839	20	0.98686	1
ENSG00000249695	12	ENSG00000249695	252456	rs2291926	12	250605	G	A	0.0470348	-0.000122177	0.00179871	0.945845	0.412346	0.0323541	3.33241e-37	-0.000296298	0.00436219	0.945846	0.438883	4	0.98686	1
ENSG00000251992	18	ENSG00000251992	47340574	rs17713794	18	47372610	C	T	0.108384	0.000107349	0.00158725	0.946079	0.158505	0.0191784	1.39931e-16	0.000677258	0.0100142	0.94608	0.410251	6	0.986992	1
ENSG00000115053	2	ENSG00000115053	232333297	rs10445829	2	232262419	A	G	0.0582822	0.000134055	0.00198304	0.946103	-0.462228	0.018495	7.46897e-138	-0.00029002	0.00429019	0.946103	0.266565	14	0.986992	1
ENSG00000131375	3	ENSG00000131375	15271042	rs353093	3	15224983	T	C	0.186094	7.82132e-05	0.00116567	0.946504	-0.061694	0.00975707	2.5653e-10	-0.00126776	0.0188955	0.946507	0.166856	5	0.987287	1
ENSG00000146066	5	ENSG00000146066	175816260	rs1065212	5	175811133	C	T	0.0879346	0.000102218	0.00152662	0.946616	-1.0194	0.0137325	0	-0.000100273	0.00149757	0.946616	0.0193931	16	0.987287	1
ENSG00000065911	2	ENSG00000065911	74435190	rs828860	2	74411281	G	A	0.466258	-6.18529e-05	0.000925687	0.946726	0.169999	0.00793647	8.69899e-102	-0.000363843	0.00544527	0.946727	0.0532739	16	0.987287	1
ENSG00000121769	1	ENSG00000121769	31844084	rs10914350	1	31784671	C	A	0.218814	7.4373e-05	0.0011145	0.946795	-0.12254	0.014817	1.3373e-16	-0.000606929	0.00909532	0.946797	0.382973	17	0.987287	1
ENSG00000196663	14	ENSG00000196663	102899059	rs4906212	14	102981595	T	C	0.249489	7.20842e-05	0.00108103	0.946836	-0.0931314	0.00984371	3.05011e-21	-0.000774006	0.0116079	0.946837	0.25371	20	0.987287	1
ENSG00000196705	19	ENSG00000196705	21348930	rs7258575	19	21344190	T	G	0.380368	6.19495e-05	0.000929105	0.946839	-0.198099	0.00808771	1.7199e-132	-0.00031272	0.00469013	0.946839	0.452021	20	0.987287	1
ENSG00000240522	19	ENSG00000240522	21332846	rs7258575	19	21344190	T	G	0.380368	6.19495e-05	0.000929105	0.946839	-0.0865566	0.0112071	1.1327e-14	-0.000715711	0.0107345	0.946841	0.781994	20	0.987287	1
ENSG00000081059	5	ENSG00000081059	133468979	rs756699	5	133446575	C	T	0.153374	9.0486e-05	0.0013602	0.946961	-0.09574	0.0111601	9.58682e-18	-0.000945122	0.0142077	0.946962	0.300696	15	0.98732	1
ENSG00000153976	17	ENSG00000153976	13452125	rs3785655	17	14249167	C	T	0.374233	-6.50137e-05	0.000978728	0.947038	-0.0714099	0.00996621	7.76731e-13	0.00091043	0.0137064	0.94704	0.888323	5	0.98732	1
ENSG00000185246	14	ENSG00000185246	45569393	rs10150646	14	45365089	G	T	0.0664622	-0.000133436	0.00201302	0.94715	0.123919	0.0170434	3.5736e-13	-0.00107679	0.0162453	0.947152	0.118934	19	0.98732	1
ENSG00000261468	3	ENSG00000261468	30740110	rs795428	3	30740870	C	T	0.362986	6.47521e-05	0.000977617	0.947191	-0.428724	0.0191412	4.11645e-111	-0.000151035	0.0022803	0.947191	0.00419656	20	0.98732	1
ENSG00000269388	19	ENSG00000269388	52103608	rs1868945	19	52098461	C	T	0.285276	6.41437e-05	0.000969556	0.947252	0.388016	0.0114087	1.55306e-253	0.000165312	0.00249876	0.947252	0.969661	17	0.98732	1
ENSG00000099282	10	ENSG00000099282	71239327	rs17569412	10	71237536	A	C	0.219836	-7.02187e-05	0.00106753	0.947555	0.231301	0.00938798	4.94891e-134	-0.000303581	0.00461533	0.947556	0.771066	20	0.98732	1
ENSG00000122390	16	ENSG00000122390	3515287	rs13740	16	3534892	G	A	0.279141	6.79202e-05	0.00103375	0.947614	-0.308173	0.00976395	1.21581e-218	-0.000220397	0.00335445	0.947615	0.154836	20	0.98732	1
ENSG00000143502	1	ENSG00000143502	223465852	rs4402119	1	223689014	C	T	0.0817996	0.000117756	0.0017939	0.947662	-0.856288	0.0270962	3.48769e-219	-0.00013752	0.00209498	0.947662	0.684082	14	0.98732	1
ENSG00000162407	1	ENSG00000162407	57035696	rs12739002	1	56936282	A	C	0.509202	5.9841e-05	0.00091224	0.947698	0.103039	0.00798914	4.65541e-38	0.00058076	0.00885344	0.947699	0.381897	20	0.98732	1
ENSG00000077254	1	ENSG00000077254	78193604	rs12751064	1	78006124	T	C	0.265849	-6.34629e-05	0.00096849	0.947754	-0.0909335	0.00868631	1.20409e-25	0.000697904	0.0106507	0.947755	0.569423	20	0.98732	1
ENSG00000101654	18	ENSG00000101654	13745608	rs10502424	18	13744984	T	G	0.103272	-9.02375e-05	0.00137728	0.947761	0.607122	0.0122693	0	-0.000148631	0.00226853	0.947761	0.757928	20	0.98732	1
ENSG00000177150	18	ENSG00000177150	13695004	rs10502424	18	13744984	T	G	0.103272	-9.02375e-05	0.00137728	0.947761	0.156425	0.0141761	2.60789e-28	-0.000576875	0.00880488	0.947762	0.935883	14	0.98732	1
ENSG00000166471	11	ENSG00000166471	9319264	rs7103472	11	9313814	C	T	0.213701	7.31149e-05	0.00111699	0.94781	-0.846967	0.0167983	0	-8.63255e-05	0.00131882	0.94781	0.0914537	20	0.98732	1
ENSG00000189253	11	ENSG00000189253	89605817	rs10734121	11	89656239	G	A	0.172802	-8.28338e-05	0.00126774	0.947904	-0.548355	0.0271853	1.76042e-90	0.000151059	0.00231191	0.947904	0.878046	20	0.98732	1
ENSG00000167526	16	ENSG00000167526	89629007	rs12709089	16	89630311	A	G	0.162577	7.64421e-05	0.00117043	0.947926	0.602841	0.0112407	0	0.000126803	0.00194153	0.947927	0.0666876	20	0.98732	1
ENSG00000168040	11	ENSG00000168040	70051382	rs11604809	11	70045336	T	C	0.361963	-6.05677e-05	0.000927536	0.947936	0.278461	0.00798869	3.34729e-266	-0.000217509	0.00333095	0.947936	0.38072	20	0.98732	1
ENSG00000267442	19	ENSG00000267442	962125	rs1051504	19	971933	A	G	0.233129	-7.37624e-05	0.00113262	0.948074	0.404066	0.0278863	1.40551e-47	-0.00018255	0.00280307	0.948074	0.733158	20	0.98732	1
ENSG00000173566	8	ENSG00000173566	21965657	rs9644091	8	21957933	T	G	0.301636	-6.2951e-05	0.000966712	0.948079	0.610548	0.00902617	0	-0.000103106	0.00158335	0.948079	0.535446	20	0.98732	1
ENSG00000180481	12	ENSG00000180481	75805659	rs7135208	12	75834064	T	C	0.375256	5.95361e-05	0.000914779	0.948108	-0.26346	0.00814463	1.49465e-229	-0.000225978	0.00347218	0.948108	0.322179	20	0.98732	1
ENSG00000177646	3	ENSG00000177646	128616674	rs3755593	3	128533262	C	T	0.0204499	0.000539434	0.00836084	0.948557	0.94137	0.0276238	1.55187e-254	0.000573031	0.00888159	0.948557	0.448771	16	0.987671	1
ENSG00000172543	11	ENSG00000172543	65649246	rs568617	11	65653242	T	C	0.189162	7.19892e-05	0.00111857	0.948685	-0.988519	0.00853445	0	-7.28253e-05	0.00113156	0.948685	0.789447	20	0.987671	1
ENSG00000116898	1	ENSG00000116898	36925678	rs2275475	1	36926946	G	T	0.0889571	-9.80494e-05	0.00152577	0.948762	0.230559	0.0133068	2.9737e-67	-0.000425268	0.00661774	0.948762	0.0592042	10	0.987671	1
ENSG00000251381	11	ENSG00000251381	12997576	rs11022589	11	13011522	T	C	0.228016	-7.15616e-05	0.00111419	0.948789	1.21909	0.0163733	0	-5.87008e-05	0.000913948	0.948789	0.625498	20	0.987671	1
ENSG00000105497	19	ENSG00000105497	52083771	rs7245838	19	52074366	T	G	0.246421	-6.53134e-05	0.00101779	0.948834	-0.385189	0.00897096	0	0.000169562	0.00264233	0.948834	0.933158	20	0.987671	1
ENSG00000011009	1	ENSG00000011009	24119744	rs2502985	1	24117835	G	A	0.0777096	0.000105672	0.00164918	0.94891	-0.162377	0.0146167	1.13419e-28	-0.000650783	0.0101567	0.948911	0.0517317	13	0.987671	1
ENSG00000259869	10	ENSG00000259869	43247109	rs1147917	10	43078973	A	G	0.342536	-5.8652e-05	0.00091669	0.948984	0.277097	0.0194212	3.4736e-46	-0.000211665	0.00330822	0.948985	0.586829	20	0.987671	1
ENSG00000189136	15	ENSG00000189136	85092229	rs2341186	15	85118128	G	A	0.114519	-9.10235e-05	0.00142265	0.948985	0.162825	0.0200805	5.12061e-16	-0.000559027	0.00873759	0.948986	0.864399	20	0.987671	1
ENSG00000011105	12	ENSG00000011105	3291125	rs7980313	12	3353862	C	T	0.0633947	0.000120181	0.00188001	0.949029	0.16869	0.0175255	6.24629e-22	0.000712436	0.011145	0.949031	0.639363	13	0.987671	1
ENSG00000139835	13	ENSG00000139835	113998475	rs7317038	13	114012898	T	C	0.358896	-5.84212e-05	0.000919337	0.949331	-0.15461	0.00912959	2.48362e-64	0.000377863	0.00594622	0.949331	0.105062	17	0.987916	1
ENSG00000088826	20	ENSG00000088826	4135010	rs8118315	20	4161500	T	C	0.333333	5.88307e-05	0.000929029	0.949508	-0.407017	0.00800054	0	-0.000144541	0.00228253	0.949508	0.808166	20	0.988006	1
ENSG00000163466	2	ENSG00000163466	219100448	rs6719789	2	219057810	A	C	0.47546	5.87373e-05	0.000928287	0.949548	-0.100878	0.00794928	6.70137e-37	-0.000582261	0.0092022	0.949548	0.106023	20	0.988006	1
ENSG00000173727	11	ENSG00000173727	65228378	rs1621277	11	65221954	T	C	0.312883	-6.09549e-05	0.000964753	0.949622	0.313867	0.0203261	8.5943e-54	-0.000194206	0.00307379	0.949622	0.18436	20	0.988016	1
ENSG00000267481	19	ENSG00000267481	19900452	rs7247625	19	19962964	A	C	0.292434	6.48185e-05	0.00102855	0.949751	0.449377	0.0204296	3.11766e-107	0.000144241	0.00228885	0.949751	0.641973	19	0.988082	1
ENSG00000111850	6	ENSG00000111850	88042174	rs1048893	6	88046800	A	G	0.115542	8.57696e-05	0.00137346	0.950206	0.328544	0.0136495	5.15509e-128	0.00026106	0.00418047	0.950206	0.164272	20	0.988462	1
ENSG00000038274	5	ENSG00000038274	162938231	rs10515861	5	162930747	C	T	0.306748	6.03303e-05	0.000967821	0.950295	0.136499	0.00858205	5.83179e-57	0.000441983	0.00709036	0.950295	0.378864	20	0.988462	1
ENSG00000149177	11	ENSG00000149177	48095891	rs7130876	11	48050995	G	A	0.190184	-6.97234e-05	0.00111888	0.950312	0.243359	0.0110488	1.6301e-107	-0.000286505	0.00459767	0.950312	0.729623	20	0.988462	1
ENSG00000223660	19	ENSG00000223660	54703579	rs17239559	19	54706422	C	T	0.421268	-5.69129e-05	0.000916493	0.950484	-0.248827	0.0235467	4.2203e-26	0.000228724	0.00368331	0.950485	0.184015	6	0.988479	1
ENSG00000131242	17	ENSG00000131242	29791939	rs4794893	17	29830567	A	G	0.129857	8.22595e-05	0.00132595	0.950533	-0.396411	0.0120176	1.29391e-238	-0.00020751	0.0033449	0.950533	0.00136372	20	0.988479	1
ENSG00000268001	19	ENSG00000268001	48760194	rs1421674	19	48757460	C	T	0.217791	-6.61402e-05	0.00106733	0.950589	-0.638014	0.0218071	3.63643e-188	0.000103666	0.00167291	0.950589	0.38848	20	0.988479	1
ENSG00000172292	2	ENSG00000172292	169472008	rs2724157	2	169284340	G	A	0.282209	-6.28129e-05	0.0010158	0.950694	0.174123	0.0102384	7.31235e-65	-0.000360739	0.00583386	0.950694	0.235952	20	0.988479	1
ENSG00000183604	16	ENSG00000183604	30290462	rs13331817	16	30172627	A	G	0.437628	5.64706e-05	0.000913552	0.950711	-0.576226	0.0175344	7.50142e-237	-9.80008e-05	0.00158541	0.950711	0.370663	20	0.988479	1
ENSG00000159784	7	ENSG00000159784	143055178	rs13232480	7	143069310	T	C	0.182004	-7.51289e-05	0.00121762	0.950801	0.180507	0.0102666	3.38426e-69	-0.000416212	0.0067456	0.950801	0.529022	8	0.988479	1
ENSG00000020181	8	ENSG00000020181	37672061	rs7827048	8	37656183	C	T	0.458078	-0.000145475	0.00235792	0.950805	0.265016	0.00866604	2.18991e-205	-0.000548927	0.00889729	0.950805	0.80062	14	0.988479	1
ENSG00000143553	1	ENSG00000143553	153632718	rs3806234	1	153631071	A	G	0.391616	-5.65314e-05	0.000917106	0.950849	0.176993	0.00874617	4.66256e-91	-0.000319399	0.00518163	0.950849	0.411899	20	0.988479	1
ENSG00000140548	15	ENSG00000140548	90585031	rs2939850	15	90619362	C	T	0.285276	6.2345e-05	0.00101562	0.951052	0.106046	0.00971794	1.0057e-27	0.000587905	0.00957729	0.951052	0.158774	9	0.988574	1
ENSG00000148019	9	ENSG00000148019	80872792	rs1571777	9	80854344	G	T	0.0378323	0.000134457	0.00219304	0.951112	-1.16071	0.0236406	0	-0.00011584	0.00188939	0.951112	0.375009	7	0.988574	1
ENSG00000188846	3	ENSG00000188846	40501322	rs2276868	3	40498845	C	T	0.317996	5.91366e-05	0.000965	0.951135	0.321557	0.00949474	2.04682e-251	0.000183907	0.00300102	0.951135	0.196397	20	0.988574	1
ENSG00000211727	7	ENSG00000211727	142139546	rs17251	7	142423289	A	C	0.393661	-5.64228e-05	0.000927213	0.951477	0.188824	0.0195904	5.49319e-22	-0.000298811	0.00491055	0.951478	0.813652	14	0.988798	1
ENSG00000161920	17	ENSG00000161920	4635814	rs8123	17	4636565	G	T	0.195297	-6.52657e-05	0.00107388	0.951538	0.110529	0.00942055	8.65484e-32	-0.000590483	0.00971589	0.951538	0.155661	5	0.988798	1
ENSG00000160999	7	ENSG00000160999	101945291	rs803090	7	101950500	A	G	0.303681	5.8813e-05	0.000967864	0.951546	-0.0942859	0.00927153	2.71582e-24	-0.000623773	0.0102654	0.951547	0.584192	20	0.988798	1
ENSG00000065802	2	ENSG00000065802	239348137	rs483166	2	239346641	A	G	0.44274	5.52503e-05	0.0009135	0.951772	-0.380611	0.00775195	0	-0.000145162	0.00240009	0.951772	0.0229619	20	0.98884	1
ENSG00000197841	19	ENSG00000197841	35229418	rs4806050	19	35234335	A	G	0.314928	-5.89004e-05	0.000978183	0.951985	-0.355637	0.00904359	0	0.000165619	0.00275051	0.951985	0.256862	20	0.98884	1
ENSG00000198865	5	ENSG00000198865	42779682	rs6883543	5	42742513	A	G	0.292434	5.82059e-05	0.000966721	0.951989	0.407208	0.0102623	0	0.000142939	0.00237402	0.951989	0.186872	20	0.98884	1
ENSG00000218052	15	ENSG00000218052	85836082	rs8037070	15	85871047	T	C	0.367076	-5.48983e-05	0.000915314	0.952174	-0.193858	0.019847	1.5508e-22	0.000283188	0.00472166	0.952175	0.927317	20	0.98884	1
ENSG00000153015	5	ENSG00000153015	64189673	rs1993622	5	64104736	T	C	0.339468	5.84815e-05	0.000976772	0.952257	-0.0797681	0.00847083	4.65042e-21	-0.000733144	0.0122454	0.952258	0.985065	11	0.98884	1
ENSG00000229391	6	ENSG00000229391	32524144	rs28366298	6	32560859	C	A	0.308793	-0.000135691	0.0022688	0.952309	-0.395305	0.0101653	0	0.000343255	0.00573937	0.952309	1.85236e-05	20	0.98884	1
ENSG00000196126	6	ENSG00000196126	32552085	rs28366298	6	32560859	C	A	0.308793	-0.000135691	0.0022688	0.952309	-0.96909	0.0213587	0	0.000140018	0.00234117	0.952309	3.7642e-07	20	0.98884	1
ENSG00000237541	6	ENSG00000237541	32712055	rs28366298	6	32560859	C	A	0.308793	-0.000135691	0.0022688	0.952309	1.10005	0.0194945	0	-0.000123349	0.00206245	0.952309	1.46174e-06	20	0.98884	1
ENSG00000138028	2	ENSG00000138028	27331876	rs2304681	2	27315252	A	G	0.374233	-5.4683e-05	0.000915205	0.952355	0.0713669	0.00843621	2.683e-17	-0.000766224	0.0128243	0.952356	0.683412	20	0.98884	1
ENSG00000230438	6	ENSG00000230438	2865817	rs380779	6	2864295	C	T	0.301636	-5.78357e-05	0.000968711	0.952392	0.475386	0.0090842	0	-0.000121661	0.00203774	0.952392	0.143573	19	0.98884	1
ENSG00000185745	10	ENSG00000185745	91158024	rs304500	10	91149563	A	C	0.211656	-6.93695e-05	0.00116446	0.952496	-0.174196	0.00966895	1.45921e-72	0.000398227	0.00668482	0.952497	0.817315	20	0.98884	1
ENSG00000122591	7	ENSG00000122591	23017313	rs3735231	7	23015831	C	T	0.364008	5.72159e-05	0.000962251	0.952585	0.139188	0.00833919	1.52908e-62	0.00041107	0.00691337	0.952586	0.270649	20	0.98884	1
ENSG00000174482	9	ENSG00000174482	28309179	rs10968823	9	28912686	A	C	0.164622	-6.96393e-05	0.00117286	0.952653	0.299538	0.0104569	1.84491e-180	-0.000232489	0.00391556	0.952653	0.197585	20	0.98884	1
ENSG00000260412	9	ENSG00000260412	27941055	rs10968823	9	28912686	A	C	0.164622	-6.96393e-05	0.00117286	0.952653	0.320684	0.0250554	1.6608e-37	-0.000217159	0.0036574	0.952653	0.089393	9	0.98884	1
ENSG00000196810	4	ENSG00000196810	1262583	rs2878539	4	1243877	T	C	0.40593	-5.43556e-05	0.000916065	0.952685	0.193659	0.00904105	8.69888e-102	-0.000280677	0.00473031	0.952685	0.0187987	20	0.98884	1
ENSG00000101040	20	ENSG00000101040	45911713	rs6063083	20	45820341	A	G	0.488753	5.4862e-05	0.000925279	0.952719	-0.0889374	0.00792966	3.41092e-29	-0.000616861	0.0104039	0.95272	0.94242	20	0.98884	1
ENSG00000140450	15	ENSG00000140450	98489926	rs8028722	15	98502566	T	C	0.250511	6.40629e-05	0.00108247	0.952807	0.75759	0.00866321	0	8.45614e-05	0.00142883	0.952807	0.362497	12	0.98884	1
ENSG00000140416	15	ENSG00000140416	63349472	rs11071720	15	63341996	T	C	0.337423	-5.7106e-05	0.000964987	0.95281	-0.342416	0.00832601	0	0.000166774	0.00281817	0.95281	0.417251	20	0.98884	1
ENSG00000177943	9	ENSG00000177943	139750322	rs868102	9	139850119	A	G	0.437628	0.000124541	0.00210791	0.952886	0.0776593	0.00943567	1.8659e-16	0.00160369	0.0271438	0.952887	0.841336	15	0.98884	1
ENSG00000198454	9	ENSG00000198454	139865068	rs868102	9	139850119	A	G	0.437628	0.000124541	0.00210791	0.952886	0.0702382	0.0128712	4.8425e-08	0.00177312	0.0300127	0.952889	0.605271	6	0.98884	1
ENSG00000165055	7	ENSG00000165055	128121275	rs2443110	7	128202577	A	C	0.290389	5.66807e-05	0.000967184	0.953268	0.250152	0.0096013	1.21208e-149	0.000226585	0.00386639	0.953268	0.792005	20	0.989032	1
ENSG00000241493	7	ENSG00000241493	128309543	rs2443110	7	128202577	A	C	0.290389	5.66807e-05	0.000967184	0.953268	-0.241406	0.02532	1.51051e-21	-0.000234794	0.00400653	0.953269	0.9122	20	0.989032	1
ENSG00000244357	3	ENSG00000244357	45784313	rs2742374	3	45784082	T	C	0.315951	-5.44703e-05	0.000930055	0.953297	-0.183463	0.021665	2.49211e-17	0.0002969	0.00506955	0.953298	0.370934	20	0.989032	1
ENSG00000204815	17	ENSG00000204815	40102268	rs11079020	17	40017491	A	G	0.224949	6.6104e-05	0.00112961	0.953335	-0.240914	0.0096768	8.22066e-137	-0.000274389	0.00468886	0.953335	0.83318	17	0.989032	1
ENSG00000158186	3	ENSG00000158186	138095457	rs253664	3	138113353	T	C	0.186094	6.53369e-05	0.00112273	0.953593	0.127215	0.0100571	1.1302e-36	0.000513596	0.00882554	0.953594	0.14298	20	0.989068	1
ENSG00000133740	8	ENSG00000133740	86109423	rs7823815	8	86029806	T	C	0.0327198	0.000110625	0.00190156	0.953608	0.187244	0.0254851	2.024e-13	0.000590806	0.0101558	0.95361	0.320343	10	0.989068	1
ENSG00000140254	15	ENSG00000140254	45415852	rs17595239	15	45423889	T	G	0.206544	6.76345e-05	0.00116394	0.953662	0.0610382	0.0105057	6.24729e-09	0.00110807	0.01907	0.953665	0.621257	10	0.989068	1
ENSG00000167315	18	ENSG00000167315	47325099	rs8088451	18	47272034	T	C	0.220859	-6.46946e-05	0.00111558	0.953755	0.251137	0.0162951	1.3636e-53	-0.000257607	0.00444215	0.953755	0.501605	20	0.989068	1
ENSG00000203772	10	ENSG00000203772	135308543	rs11101745	10	135231994	T	C	0.0889571	9.13404e-05	0.00157653	0.953798	0.101016	0.0152846	3.86919e-11	0.000904217	0.0156073	0.9538	0.246443	10	0.989068	1
ENSG00000169189	16	ENSG00000169189	27258213	rs4787948	16	27341059	G	A	0.290389	5.6743e-05	0.000979585	0.953808	0.109534	0.0128924	1.9624e-17	0.00051804	0.00894341	0.953809	0.772801	20	0.989068	1
ENSG00000121653	11	ENSG00000121653	45917609	rs11038689	11	45874264	G	A	0.225971	6.17546e-05	0.00106651	0.953826	0.577065	0.0130086	0	0.000107015	0.00184817	0.953826	0.00206737	20	0.989068	1
ENSG00000128604	7	ENSG00000128604	128583877	rs6965542	7	128655918	C	T	0.365031	5.28723e-05	0.000916653	0.954004	0.54591	0.00761263	0	9.68516e-05	0.00167913	0.954004	0.497321	20	0.989128	1
ENSG00000251215	5	ENSG00000251215	39169874	rs1966581	5	39179640	T	C	0.289366	-6.12497e-05	0.00106211	0.954013	-0.216906	0.0236127	4.07719e-20	0.000282379	0.00489675	0.954014	0.140769	9	0.989128	1
ENSG00000129518	14	ENSG00000129518	34997025	rs10136826	14	35063468	A	G	0.197342	-6.76224e-05	0.00118156	0.954361	0.138852	0.0114695	9.79268e-34	-0.000487009	0.00850954	0.954361	0.879131	20	0.989136	1
ENSG00000002016	12	ENSG00000002016	1060799	rs12816367	12	1072696	C	T	0.174847	-6.79242e-05	0.00118762	0.954391	-0.228426	0.0111273	1.2006e-93	0.000297358	0.00519915	0.954391	0.221713	20	0.989136	1
ENSG00000197262	17	ENSG00000197262	34640819	rs4796217	17	34819191	C	T	0.343558	5.4956e-05	0.000964782	0.954575	-0.381736	0.0215509	3.31673e-70	-0.000143963	0.00252737	0.954576	0.0372951	16	0.989136	1
ENSG00000186166	11	ENSG00000186166	118877676	rs4938619	11	118890085	T	C	0.132924	7.51362e-05	0.00132134	0.954654	0.462889	0.0217554	1.85429e-100	0.00016232	0.00285455	0.954654	0.311757	13	0.989136	1
ENSG00000260063	1	ENSG00000260063	27019622	rs17162313	1	27176119	G	A	0.0725971	9.26355e-05	0.00163095	0.954706	-0.19828	0.0175814	1.68921e-29	-0.000467195	0.0082256	0.954706	0.0133693	10	0.989136	1
ENSG00000056097	5	ENSG00000056097	32399661	rs7445799	5	32419805	C	T	0.172802	6.99238e-05	0.00123325	0.954785	-0.0629863	0.0110884	1.3438e-08	-0.00111014	0.0195807	0.954787	0.576787	13	0.989136	1
ENSG00000165644	10	ENSG00000165644	76994757	rs7893833	10	76936691	G	T	0.0541922	0.000114795	0.00202583	0.954812	0.591244	0.0171339	6.23451e-261	0.000194158	0.00342638	0.954812	0.533523	14	0.989136	1
ENSG00000156671	10	ENSG00000156671	76900612	rs7893833	10	76936691	G	T	0.0541922	0.000114795	0.00202583	0.954812	0.135242	0.0174958	1.07551e-14	0.000848809	0.0149797	0.954813	0.387639	9	0.989136	1
ENSG00000261485	13	ENSG00000261485	28711655	rs17760618	13	28758593	A	G	0.0603272	0.000111764	0.00197355	0.954839	0.645533	0.0372895	3.85918e-67	0.000173135	0.00305725	0.954839	0.0524388	10	0.989136	1
ENSG00000112697	6	ENSG00000112697	75978662	rs240388	6	75972699	A	G	0.0501022	0.000117398	0.00207826	0.954953	-0.486035	0.0163283	1.06071e-194	-0.000241541	0.00427594	0.954953	0.94297	11	0.989136	1
ENSG00000109794	4	ENSG00000109794	187059697	rs2036912	4	187099043	G	A	0.407975	5.23134e-05	0.000926535	0.954974	-0.260855	0.00857713	3.70933e-203	-0.000200546	0.00355192	0.954974	0.983334	12	0.989136	1
ENSG00000166025	11	ENSG00000166025	94524757	rs6483359	11	94462311	T	C	0.0736196	-9.74626e-05	0.00172656	0.954984	-0.281282	0.0202407	6.62372e-44	0.000346495	0.00613826	0.954985	0.717808	8	0.989136	1
ENSG00000238042	1	ENSG00000238042	222103094	rs11118922	1	222161179	T	G	0.314928	-5.44378e-05	0.000964954	0.955011	-0.576373	0.0210769	1.19834e-164	9.4449e-05	0.00167419	0.955011	0.220489	20	0.989136	1
ENSG00000224796	6	ENSG00000224796	33047432	rs2076312	6	33142162	A	C	0.174847	-6.85643e-05	0.00121537	0.955012	-0.401045	0.0281823	5.93403e-46	0.000170964	0.00303053	0.955012	0.691706	13	0.989136	1
ENSG00000137714	11	ENSG00000137714	110318106	rs2724421	11	110278508	G	A	0.357873	5.14771e-05	0.000916692	0.955218	0.299107	0.00829374	8.2614e-285	0.000172102	0.00306476	0.955218	0.309021	20	0.989136	1
ENSG00000139160	12	ENSG00000139160	31813071	rs11051552	12	31890602	G	A	0.496933	-5.2149e-05	0.000928934	0.955231	0.0534666	0.00805705	3.2231e-11	-0.000975357	0.0173747	0.955233	0.752283	13	0.989136	1
ENSG00000268355	19	ENSG00000268355	42038050	rs2231943	19	41938222	T	C	0.0163599	0.000173013	0.00308656	0.955299	-0.516927	0.0709772	3.2648e-13	-0.000334696	0.00597116	0.9553	0.764352	4	0.989136	1
ENSG00000087237	16	ENSG00000087237	57006759	rs1532624	16	57005479	A	C	0.433538	-5.18773e-05	0.00092598	0.955322	-0.130051	0.00805159	1.09578e-58	0.0003989	0.00712018	0.955323	0.173209	14	0.989136	1
ENSG00000099958	22	ENSG00000099958	24179002	rs2070464	22	24183875	G	A	0.377301	5.18856e-05	0.00092736	0.955382	-0.128174	0.00881464	6.66122e-48	-0.000404807	0.00723524	0.955382	0.281826	20	0.989136	1
ENSG00000187546	7	ENSG00000187546	15420791	rs7812160	7	15284032	G	A	0.412065	-5.10569e-05	0.000913977	0.955452	0.134828	0.00903019	2.0776e-50	-0.000378682	0.00677888	0.955452	0.601261	20	0.989136	1
ENSG00000147421	8	ENSG00000147421	28835096	rs8180944	8	28904086	T	G	0.352761	5.44874e-05	0.000976059	0.955482	0.0495394	0.00829056	2.2953e-09	0.00109988	0.0197035	0.955484	0.936687	19	0.989136	1
ENSG00000163636	3	ENSG00000163636	64002941	rs10510901	3	64013062	C	T	0.161554	7.07275e-05	0.00126739	0.955497	-0.0785282	0.0112598	3.0762e-12	-0.000900665	0.0161398	0.955498	0.956939	20	0.989136	1
ENSG00000104738	8	ENSG00000104738	48881732	rs1077262	8	48294770	A	C	0.099182	-8.49552e-05	0.00152335	0.955526	-0.193712	0.0135314	1.7435e-46	0.000438564	0.00786404	0.955526	0.217232	18	0.989136	1
ENSG00000134049	18	ENSG00000134049	44692079	rs1434529	18	44730142	C	T	0.396728	5.14737e-05	0.000926806	0.955709	-0.0541859	0.00807274	1.9171e-11	-0.000949947	0.0171048	0.955711	0.334774	20	0.989136	1
ENSG00000147889	9	ENSG00000147889	21981525	rs2811711	9	21993964	C	T	0.152352	7.04919e-05	0.00126999	0.955735	0.111459	0.0120146	1.7432e-20	0.000632445	0.0113944	0.955736	0.459693	8	0.989136	1
ENSG00000158714	1	ENSG00000158714	159801789	rs12046006	1	159795478	C	T	0.101227	-0.000248621	0.00448487	0.955792	0.355226	0.020382	5.02321e-68	-0.000699896	0.0126255	0.955792			0.989136	1
ENSG00000133835	5	ENSG00000133835	118880516	rs6888034	5	118900232	G	A	0.154397	6.75588e-05	0.00121998	0.955838	0.182006	0.012701	1.42119e-46	0.00037119	0.00670302	0.955839	0.721369	20	0.989136	1
ENSG00000196743	5	ENSG00000196743	150620856	rs1004736	5	150612849	G	T	0.144172	-6.49002e-05	0.00117404	0.955916	1.05377	0.00988666	0	-6.15885e-05	0.00111413	0.955916	0.780264	12	0.989136	1
ENSG00000082269	6	ENSG00000082269	71196760	rs7769582	6	71229659	A	G	0.174847	-6.4447e-05	0.00116905	0.956037	-0.221272	0.00986755	2.28566e-111	0.000291257	0.00528334	0.956037	0.124043	20	0.989136	1
ENSG00000126106	1	ENSG00000126106	45120568	rs4660818	1	45139252	C	A	0.40593	-5.04642e-05	0.000916676	0.956098	-0.0781459	0.00806676	3.41099e-22	0.000645769	0.0117305	0.956098	0.271633	7	0.989136	1
ENSG00000134982	5	ENSG00000134982	112112565	rs10515449	5	112240159	T	C	0.123722	-7.5349e-05	0.00136892	0.956104	-0.110287	0.0117386	5.71092e-21	0.00068321	0.0124126	0.956105	0.0335063	13	0.989136	1
ENSG00000249947	5	ENSG00000249947	112221116	rs10515449	5	112240159	T	C	0.123722	-7.5349e-05	0.00136892	0.956104	0.184844	0.0290033	1.8512e-10	-0.000407636	0.00740609	0.956106	0.0782342	11	0.989136	1
ENSG00000064042	4	ENSG00000064042	41531842	rs6447061	4	41363729	G	A	0.398773	-5.077e-05	0.000927915	0.956366	0.119294	0.00825437	2.42799e-47	-0.000425588	0.00777846	0.956367	0.508839	20	0.989196	1
ENSG00000110696	11	ENSG00000110696	16706553	rs11024021	11	16735491	A	G	0.431493	5.06751e-05	0.000926395	0.956376	0.149795	0.00802305	8.58838e-78	0.000338296	0.00618444	0.956376	0.802985	20	0.989196	1
ENSG00000092850	1	ENSG00000092850	36551776	rs491603	1	36532316	T	C	0.174847	-6.74392e-05	0.00123325	0.95639	0.0913843	0.0107037	1.3704e-17	-0.000737974	0.0134955	0.956391	0.437706	20	0.989196	1
ENSG00000070770	16	ENSG00000070770	58211817	rs2242445	16	58199203	T	G	0.144172	6.65688e-05	0.00122378	0.95662	0.133098	0.0108925	2.45491e-34	0.000500148	0.00919466	0.95662	0.448648	20	0.989196	1
ENSG00000225756	9	ENSG00000225756	136521071	rs2797831	9	136543940	T	C	0.415133	5.05078e-05	0.000930302	0.956703	-0.419721	0.0193073	8.77899e-105	-0.000120337	0.00221648	0.956703	0.276016	18	0.989196	1
ENSG00000155508	5	ENSG00000155508	154246733	rs816715	5	154192582	C	T	0.0224949	0.000196508	0.00361951	0.956703	-0.326961	0.0290549	2.23341e-29	-0.000601016	0.0110703	0.956704	0.679677	5	0.989196	1
ENSG00000145907	5	ENSG00000145907	151171476	rs1428155	5	151281633	C	T	0.408998	5.03034e-05	0.000926599	0.956705	-0.0649618	0.00821718	2.6665e-15	-0.000774355	0.0142641	0.956707	0.257294	20	0.989196	1
ENSG00000112419	6	ENSG00000112419	144005152	rs9390103	6	143863992	T	C	0.190184	6.06605e-05	0.00111851	0.956749	-0.162406	0.00983195	2.71378e-61	-0.000373511	0.00688717	0.95675	0.553637	20	0.989196	1
ENSG00000135521	6	ENSG00000135521	144174715	rs9390103	6	143863992	T	C	0.190184	6.06605e-05	0.00111851	0.956749	0.0663497	0.00986731	1.7656e-11	0.000914253	0.0168584	0.956751	0.536784	10	0.989196	1
ENSG00000198198	1	ENSG00000198198	43886937	rs11541153	1	43851797	A	G	0.0552147	9.43106e-05	0.00174497	0.956898	-0.126918	0.0193922	5.95749e-11	-0.000743084	0.0137493	0.956899	0.671402	14	0.989223	1
ENSG00000226806	2	ENSG00000226806	136579209	rs2278544	2	136546110	A	G	0.343558	-6.55831e-05	0.0012152	0.95696	0.912139	0.0178388	0	-7.19004e-05	0.00133225	0.95696	0.76816	20	0.989223	1
ENSG00000058600	16	ENSG00000058600	22327577	rs7764	16	22345191	G	A	0.289366	-5.45857e-05	0.00101366	0.957055	0.368019	0.00945753	0	-0.000148323	0.00275438	0.957055	0.589319	20	0.989223	1
ENSG00000169018	15	ENSG00000169018	68579172	rs10444850	15	68588935	A	G	0.353783	5.25401e-05	0.000975963	0.957067	-0.0958439	0.00862914	1.1599e-28	-0.000548184	0.010183	0.957068	0.493386	20	0.989223	1
ENSG00000151240	10	ENSG00000151240	527906	rs947469	10	532162	C	T	0.0593047	-0.000106077	0.00197213	0.957104	0.410696	0.0152622	1.70485e-159	-0.000258286	0.00480193	0.957104	0.262155	20	0.989223	1
ENSG00000101276	20	ENSG00000101276	744927	rs7351978	20	737052	T	C	0.340491	-5.23366e-05	0.000977032	0.95728	0.108653	0.00956757	6.89273e-30	-0.000481685	0.00899231	0.957281	0.834899	15	0.989223	1
ENSG00000168872	16	ENSG00000168872	70394009	rs16970406	16	70669292	C	T	0.0869121	-8.1611e-05	0.00152561	0.957338	0.0699711	0.0125893	2.7288e-08	-0.00116635	0.0218045	0.95734	0.311492	8	0.989223	1
ENSG00000166963	15	ENSG00000166963	43813487	rs570933	15	43824030	G	A	0.293456	-5.14732e-05	0.000966458	0.957525	0.154458	0.0086534	2.92158e-71	-0.000333251	0.00625712	0.957525	0.62231	20	0.989223	1
ENSG00000211673	22	ENSG00000211673	23223231	rs2854095	22	23249040	T	C	0.48364	-4.94315e-05	0.000928338	0.957535	-0.344151	0.0184932	2.68623e-77	0.000143633	0.00269748	0.957535	0.308562	15	0.989223	1
ENSG00000211676	22	ENSG00000211676	23241748	rs2854095	22	23249040	T	C	0.48364	-4.94315e-05	0.000928338	0.957535	-0.306517	0.0223061	5.73562e-43	0.000161269	0.00302869	0.957535	0.323992	14	0.989223	1
ENSG00000211678	22	ENSG00000211678	23247117	rs2854095	22	23249040	T	C	0.48364	-4.94315e-05	0.000928338	0.957535	0.299195	0.0223323	6.26186e-41	-0.000165215	0.00310281	0.957535	0.426299	16	0.989223	1
ENSG00000253716	8	ENSG00000253716	144363095	rs7387207	8	144357772	C	T	0.486708	-4.93908e-05	0.000928094	0.957559	-0.731732	0.0164581	0	6.74984e-05	0.00126835	0.957559	0.15671	20	0.989223	1
ENSG00000149716	11	ENSG00000149716	69479014	rs1789165	11	69481969	G	A	0.347648	5.16243e-05	0.000976992	0.957859	-0.114381	0.00910969	3.685e-36	-0.000451335	0.00854162	0.95786	0.31922	8	0.989467	1
ENSG00000119147	2	ENSG00000119147	106687158	rs737101	2	106732545	C	T	0.380368	4.83543e-05	0.000927249	0.958411	0.119288	0.00820256	6.48831e-48	0.000405357	0.00777323	0.958411	0.49806	20	0.989969	1
ENSG00000107745	10	ENSG00000107745	74256498	rs11000276	10	74139200	T	G	0.394683	4.74242e-05	0.000916325	0.958724	0.221848	0.00895553	1.78767e-135	0.000213769	0.00413043	0.958724	0.000897951	20	0.990225	1
ENSG00000082805	12	ENSG00000082805	1352382	rs7974686	12	1125475	G	A	0.429448	-4.7831e-05	0.000926102	0.958809	-0.112758	0.0080871	3.47043e-44	0.000424191	0.00821321	0.95881	0.75081	20	0.990246	1
ENSG00000153094	2	ENSG00000153094	111901489	rs13405741	2	111913056	C	T	0.110429	7.91038e-05	0.00153817	0.958985	0.160823	0.0128788	8.7465e-36	0.000491868	0.00956444	0.958986	0.267475	12	0.99036	1
ENSG00000072121	14	ENSG00000072121	68238699	rs1955468	14	68237499	A	G	0.43456	4.68122e-05	0.000914457	0.959173	-0.0985318	0.00824161	6.08398e-33	-0.000475098	0.00928092	0.959174	0.128856	20	0.990487	1
ENSG00000165355	14	ENSG00000165355	39884288	rs4902459	14	39724874	C	T	0.470348	4.66199e-05	0.000912784	0.959266	0.0844171	0.00793812	2.0615e-26	0.000552257	0.0108129	0.959267	0.131794	20	0.990516	1
ENSG00000106123	7	ENSG00000106123	142560819	rs2040375	7	142525426	G	A	0.112474	-7.73031e-05	0.00151821	0.959391	0.363174	0.0193482	1.31891e-78	-0.000212854	0.0041804	0.959391	0.18914	17	0.990577	1
ENSG00000108813	17	ENSG00000108813	48049327	rs1058562	17	48051664	C	T	0.191207	0.000119707	0.00235666	0.959489	-0.0913762	0.00963945	2.5575e-21	-0.00131004	0.0257911	0.959489	0.277195	6	0.990611	1
ENSG00000110042	11	ENSG00000110042	58957481	rs11229864	11	58938892	C	T	0.155419	-6.29381e-05	0.00124123	0.95956	-0.0834531	0.0121638	6.8476e-12	0.000754174	0.0148739	0.959561	0.685856	14	0.990618	1
ENSG00000179902	1	ENSG00000179902	109652526	rs12035702	1	109711847	G	A	0.391616	4.62362e-05	0.000915264	0.959711	-0.0966252	0.009075	1.793e-26	-0.000478511	0.00947242	0.959711	0.354944	12	0.990665	1
ENSG00000161381	17	ENSG00000161381	37265101	rs12603914	17	37250308	C	T	0.278119	-5.12705e-05	0.0010156	0.959737	0.321663	0.00883224	2.11463e-290	-0.000159392	0.00315733	0.959737	0.597977	20	0.990665	1
ENSG00000117560	1	ENSG00000117560	172632084	rs859670	1	172673322	A	C	0.157464	6.12712e-05	0.00122052	0.959962	-0.19761	0.0105521	2.98253e-78	-0.000310062	0.00617646	0.959963	0.539736	19	0.99083	1
ENSG00000162496	1	ENSG00000162496	12652838	rs6675673	1	12673497	C	T	0.204499	5.3625e-05	0.00107283	0.960135	-0.174456	0.00972204	5.30822e-72	-0.000307384	0.00614961	0.960135	0.791766	10	0.990918	1
ENSG00000122420	1	ENSG00000122420	78887501	rs596123	1	79019872	A	C	0.244376	-4.90161e-05	0.000983232	0.96024	-0.167775	0.00898568	8.46042e-78	0.000292153	0.00586044	0.960241	0.0860014	20	0.990918	1
ENSG00000125388	4	ENSG00000125388	3003904	rs2471338	4	2994107	G	T	0.350716	-4.7898e-05	0.000963169	0.960338	-0.354541	0.00839409	0	0.000135099	0.00271667	0.960338	0.0414151	20	0.990918	1
ENSG00000178425	6	ENSG00000178425	116494433	rs1547030	6	116418158	G	A	0.45092	4.54415e-05	0.000914998	0.960391	-0.168535	0.00797164	3.28322e-99	-0.000269627	0.00542915	0.960391	0.438844	20	0.990918	1
ENSG00000174791	11	ENSG00000174791	66101012	rs11537930	11	66114900	T	C	0.093047	8.04172e-05	0.00162076	0.960428	-0.763869	0.0145567	0	-0.000105276	0.00212178	0.960428	0.0114719	20	0.990918	1
ENSG00000124198	20	ENSG00000124198	47595828	rs13038202	20	47835618	A	G	0.201431	-5.29598e-05	0.00107018	0.960531	-0.191787	0.0101399	8.74644e-80	0.000276139	0.00558007	0.960531	0.0381856	20	0.990918	1
ENSG00000182175	15	ENSG00000182175	93609534	rs12911343	15	93791087	A	G	0.275051	4.80595e-05	0.000971742	0.960555	-0.161574	0.00906038	3.91819e-71	-0.000297447	0.00601426	0.960555	0.938121	4	0.990918	1
ENSG00000176700	15	ENSG00000176700	85180188	rs1107179	15	85198362	G	T	0.449898	-4.51147e-05	0.000912535	0.96057	0.269201	0.00873517	1.49941e-208	-0.000167587	0.00338979	0.96057	0.840927	20	0.990918	1
ENSG00000180758	1	ENSG00000180758	9174796	rs1751681	1	9133056	C	T	0.364008	-4.8e-05	0.000976201	0.960784	0.0520903	0.00824109	2.6021e-10	-0.000921478	0.0187411	0.960785	0.706025	15	0.990973	1
ENSG00000089050	20	ENSG00000089050	18472535	rs6045426	20	18452664	C	T	0.122699	-6.72515e-05	0.00136892	0.960818	0.206192	0.011611	1.48411e-70	-0.000326159	0.00663906	0.960818	0.318146	20	0.990973	1
ENSG00000163602	3	ENSG00000163602	72459906	rs2118593	3	72496891	A	G	0.44683	-4.51097e-05	0.000918256	0.960819	-0.447903	0.00763125	0	0.000100713	0.00205012	0.960819	0.374335	20	0.990973	1
ENSG00000198826	15	ENSG00000198826	32919747	rs11635997	15	32934093	G	A	0.421268	-4.53481e-05	0.000929282	0.961079	0.133541	0.00946162	3.114e-45	-0.000339581	0.0069588	0.96108	0.637406	16	0.991108	1
ENSG00000166922	15	ENSG00000166922	32961588	rs11635997	15	32934093	G	A	0.421268	-4.53481e-05	0.000929282	0.961079	0.0728921	0.00889102	2.43609e-16	-0.000622127	0.012749	0.96108	0.987819	5	0.991108	1
ENSG00000147533	8	ENSG00000147533	41358207	rs13328425	8	41349143	A	G	0.289366	-4.98379e-05	0.00102803	0.961334	0.208836	0.00917945	1.42199e-114	-0.000238646	0.00492267	0.961334	0.96113	20	0.991303	1
ENSG00000248874	5	ENSG00000248874	24064914	rs6888047	5	24170517	A	G	0.239264	4.9027e-05	0.00101748	0.961569	0.169169	0.0097578	2.48165e-67	0.00028981	0.00601458	0.961569	0.78702	20	0.991372	1
ENSG00000224914	10	ENSG00000224914	89108934	rs11816262	10	88947473	A	G	0.166667	5.85702e-05	0.00122136	0.961752	-0.159769	0.0273849	5.4049e-09	-0.000366592	0.00764477	0.961753	0.566369	6	0.991372	1
ENSG00000263597	5	ENSG00000263597	131701236	rs3792884	5	131651261	G	A	0.0879346	-6.8535e-05	0.00143041	0.961786	0.243825	0.0367716	3.33869e-11	-0.000281082	0.0058667	0.961787	0.529254	18	0.991372	1
ENSG00000039523	16	ENSG00000039523	67566506	rs28421035	16	67635751	T	C	0.0899796	-7.73818e-05	0.00162218	0.961953	-0.334626	0.0139348	2.00512e-127	0.000231249	0.00484775	0.961954	0.119403	20	0.991372	1
ENSG00000176371	15	ENSG00000176371	85157622	rs4842978	15	85197253	T	C	0.448875	-4.33177e-05	0.000912546	0.962139	0.0951551	0.00798563	9.79227e-33	-0.000455232	0.00959017	0.96214	0.759205	20	0.991372	1
ENSG00000102580	13	ENSG00000102580	96388318	rs3099357	13	96476782	C	A	0.350716	-4.39974e-05	0.000928096	0.96219	0.0880783	0.00829144	2.33452e-26	-0.000499526	0.0105373	0.96219	0.519093	20	0.991372	1
ENSG00000042753	19	ENSG00000042753	47347821	rs311370	19	47446691	A	G	0.433538	-4.32064e-05	0.000915984	0.962378	-0.138643	0.00800098	2.88215e-67	0.000311639	0.00660682	0.962378	0.324046	15	0.991372	1
ENSG00000263874	17	ENSG00000263874	37082865	rs1130638	17	37054772	T	C	0.407975	-4.30701e-05	0.000913201	0.962383	0.301256	0.0189086	3.78792e-57	-0.000142969	0.00303132	0.962383	0.0816401	15	0.991372	1
ENSG00000137815	15	ENSG00000137815	41738183	rs1942	15	41774423	A	G	0.458078	4.36415e-05	0.000925874	0.962405	-0.168199	0.00799637	3.17766e-98	-0.000259464	0.00550465	0.962405	0.970258	20	0.991372	1
ENSG00000166763	15	ENSG00000166763	44001034	rs11070410	15	44057045	A	G	0.281186	4.7774e-05	0.00101442	0.962438	0.638301	0.0193944	1.49994e-237	7.48456e-05	0.00158926	0.962438	0.69598	20	0.991372	1
ENSG00000205771	15	ENSG00000205771	44029204	rs11070410	15	44057045	A	G	0.281186	4.7774e-05	0.00101442	0.962438	0.245701	0.0209578	9.64833e-32	0.00019444	0.00412873	0.962438	0.235624	20	0.991372	1
ENSG00000167004	15	ENSG00000167004	44052033	rs11070410	15	44057045	A	G	0.281186	4.7774e-05	0.00101442	0.962438	-0.114365	0.00964338	1.9235e-32	-0.000417734	0.00887015	0.962438	0.519394	20	0.991372	1
ENSG00000115946	2	ENSG00000115946	68394173	rs4671880	2	68428016	C	T	0.219836	4.78708e-05	0.00102012	0.962572	-0.202595	0.0100376	1.36441e-90	-0.000236288	0.00503526	0.962572	0.908389	8	0.991372	1
ENSG00000116690	1	ENSG00000116690	186274549	rs3766703	1	186315707	C	T	0.149284	-5.50653e-05	0.00117396	0.962589	-0.247109	0.0107146	1.09441e-117	0.000222838	0.0047508	0.962589	0.291608	20	0.991372	1
ENSG00000108106	19	ENSG00000108106	55915898	rs12985701	19	55909910	C	T	0.0368098	0.000107325	0.00229114	0.962638	-0.349447	0.0417719	5.98098e-17	-0.000307128	0.00655656	0.962638	0.861082	6	0.991372	1
ENSG00000082516	5	ENSG00000082516	154292372	rs816716	5	154177748	T	C	0.0224949	0.000171101	0.00367077	0.962823	0.169158	0.0295286	1.0126e-08	0.00101149	0.021701	0.962824			0.991372	1
ENSG00000105518	19	ENSG00000105518	11455323	rs322151	19	11417200	T	C	0.228016	-4.79111e-05	0.00103229	0.962981	0.223309	0.00884848	1.57335e-140	-0.000214551	0.00462268	0.962981	0.861794	15	0.991372	1
ENSG00000105520	19	ENSG00000105520	11471218	rs322151	19	11417200	T	C	0.228016	-4.79111e-05	0.00103229	0.962981	0.256524	0.00895074	1.2206e-180	-0.000186771	0.00402414	0.962981	0.864664	15	0.991372	1
ENSG00000187266	19	ENSG00000187266	11491627	rs322151	19	11417200	T	C	0.228016	-4.79111e-05	0.00103229	0.962981	0.189368	0.00890356	2.20862e-100	-0.000253005	0.00545123	0.962981	0.877486	13	0.991372	1
ENSG00000105514	19	ENSG00000105514	11444834	rs322151	19	11417200	T	C	0.228016	-4.79111e-05	0.00103229	0.962981	0.146339	0.00889916	9.22941e-61	-0.000327397	0.00705408	0.962982	0.854677	14	0.991372	1
ENSG00000173928	19	ENSG00000173928	11486494	rs322151	19	11417200	T	C	0.228016	-4.79111e-05	0.00103229	0.962981	0.120112	0.00989667	6.75766e-34	-0.000398887	0.00859443	0.962982	0.828102	12	0.991372	1
ENSG00000158321	7	ENSG00000158321	69660979	rs10234816	7	70144848	C	T	0.156442	-5.45414e-05	0.0011757	0.962999	0.391475	0.0104039	0	-0.000139323	0.00300325	0.962999	0.874919	20	0.991372	1
ENSG00000125319	17	ENSG00000125319	42229559	rs730228	17	42239349	C	T	0.300613	4.75471e-05	0.00102747	0.96309	-0.135461	0.00894997	9.46035e-52	-0.000351001	0.00758501	0.96309	0.00175471	20	0.991372	1
ENSG00000132842	5	ENSG00000132842	77443464	rs11746090	5	77339846	A	G	0.284254	-4.48031e-05	0.000969612	0.963145	-0.562535	0.00828337	0	7.96449e-05	0.00172365	0.963145	0.137313	20	0.991372	1
ENSG00000053524	3	ENSG00000053524	183021198	rs4859188	3	183142544	C	T	0.436605	-4.28248e-05	0.000928648	0.963218	-0.112889	0.00875133	4.52436e-38	0.000379354	0.00822628	0.963219	0.103811	20	0.991372	1
ENSG00000101336	20	ENSG00000101336	30664825	rs1004910	20	30639430	T	G	0.115542	-6.99732e-05	0.00151977	0.963277	-0.311314	0.0128166	2.51253e-130	0.000224767	0.00488182	0.963277	0.204795	17	0.991372	1
ENSG00000203721	1	ENSG00000203721	200327577	rs4915433	1	200356192	A	G	0.278119	-4.5106e-05	0.000980219	0.963297	0.241027	0.0212127	6.43524e-30	-0.000187141	0.00406687	0.963298	0.625904	19	0.991372	1
ENSG00000155629	10	ENSG00000155629	98416670	rs12571935	10	98508321	A	G	0.0695297	8.18338e-05	0.00178148	0.963361	0.236098	0.0160681	7.08486e-49	0.00034661	0.00754557	0.963362	0.403855	8	0.991372	1
ENSG00000117713	1	ENSG00000117713	27065559	rs17162311	1	27174966	G	A	0.0725971	7.41592e-05	0.00163095	0.963733	-0.849727	0.0153505	0	-8.72741e-05	0.00191938	0.963733	0.00155434	12	0.991372	1
ENSG00000180881	12	ENSG00000180881	75727233	rs12369556	12	75773464	A	G	0.379346	4.15282e-05	0.000914674	0.963787	0.137764	0.00824803	1.25482e-62	0.000301445	0.00663947	0.963787	0.330731	20	0.991372	1
ENSG00000153093	2	ENSG00000153093	111682974	rs7572507	2	111490731	T	C	0.0194274	0.000150086	0.00330664	0.963797	0.267404	0.0278772	8.62262e-22	0.00056127	0.0123658	0.963797	0.788309	9	0.991372	1
ENSG00000219200	17	ENSG00000219200	6916793	rs11571353	17	6914340	T	C	0.0736196	-7.83149e-05	0.00172739	0.963839	-0.385585	0.0155011	1.4014e-136	0.000203107	0.00447994	0.963839	0.440849	11	0.991372	1
ENSG00000140280	15	ENSG00000140280	52029495	rs2470187	15	51653014	T	C	0.0153374	0.00018958	0.00418907	0.963903	-0.329115	0.0324155	3.21328e-24	-0.000576029	0.0127284	0.963904	0.114152	4	0.991372	1
ENSG00000139636	12	ENSG00000139636	49497801	rs10747561	12	49500509	T	C	0.331288	4.32962e-05	0.00096675	0.964278	-0.0716318	0.00833568	8.44325e-18	-0.000604427	0.0134963	0.964279	0.271703	16	0.991372	1
ENSG00000198015	12	ENSG00000198015	93879404	rs6538421	12	93861601	T	C	0.468303	-4.08808e-05	0.00091366	0.964311	-0.357702	0.007736	0	0.000114287	0.00255425	0.964311	0.226467	20	0.991372	1
ENSG00000213830	5	ENSG00000213830	68609448	rs35316810	5	68601863	C	T	0.445808	-4.08123e-05	0.000913475	0.964364	0.29201	0.0215049	5.34958e-42	-0.000139763	0.00312824	0.964364	0.762162	18	0.991372	1
ENSG00000130363	6	ENSG00000130363	159409265	rs12204826	6	159398803	T	C	0.0276074	-0.000126955	0.00284266	0.964378	-1.35418	0.0277151	0	9.37501e-05	0.00209917	0.964378	0.609202	12	0.991372	1
ENSG00000051620	6	ENSG00000051620	138729489	rs9495070	6	138714619	T	G	0.0521472	-8.62592e-05	0.00193519	0.964447	-0.922913	0.01485	0	9.34641e-05	0.00209683	0.964447	0.013577	20	0.991372	1
ENSG00000100478	14	ENSG00000100478	31528565	rs10147690	14	31401885	C	A	0.264826	4.57288e-05	0.00103276	0.964683	0.094384	0.0100605	6.4979e-21	0.000484497	0.0109423	0.964683	0.643095	20	0.991372	1
ENSG00000101347	20	ENSG00000101347	35549439	rs1291142	20	35525362	A	G	0.364008	-4.26225e-05	0.000963026	0.964698	0.177003	0.00849327	1.8628e-96	-0.000240801	0.00544074	0.964698	0.774254	20	0.991372	1
ENSG00000223722	12	ENSG00000223722	31907853	rs7964078	12	31903936	G	A	0.196319	-5.19412e-05	0.00118187	0.964946	0.833521	0.022024	0	-6.23154e-05	0.00141792	0.964946	0.544744	20	0.991372	1
ENSG00000260006	2	ENSG00000260006	201690728	rs12477038	2	201692776	C	T	0.106339	6.66124e-05	0.00151891	0.96502	0.229555	0.0323208	1.2261e-12	0.00029018	0.00661688	0.96502	0.947881	11	0.991372	1
ENSG00000111961	6	ENSG00000111961	148733313	rs7739567	6	148700480	A	C	0.316973	-4.43948e-05	0.00101381	0.965072	0.176894	0.00857728	1.6854e-94	-0.000250968	0.00573118	0.965072	0.985019	18	0.991372	1
ENSG00000101596	18	ENSG00000101596	2730376	rs635132	18	2705700	A	G	0.278119	-4.51919e-05	0.00103294	0.965103	0.0871119	0.00898265	3.0807e-22	-0.00051878	0.0118577	0.965103	0.475663	11	0.991372	1
ENSG00000133422	22	ENSG00000133422	31343440	rs2240176	22	31321948	A	G	0.278119	4.4982e-05	0.0010287	0.965122	0.205292	0.00884438	3.47688e-119	0.000219112	0.00501093	0.965122	0.258655	20	0.991372	1
ENSG00000171103	2	ENSG00000171103	29082927	rs4638745	2	29093803	G	A	0.41002	-3.99198e-05	0.000913537	0.965145	0.256275	0.0118303	4.62388e-104	-0.000155769	0.00356468	0.965145	0.692582	20	0.991372	1
ENSG00000130545	19	ENSG00000130545	6465510	rs348359	19	6464936	T	G	0.105317	7.0554e-05	0.00161823	0.965224	-0.182905	0.0161995	1.457e-29	-0.000385741	0.00884742	0.965224	0.408441	10	0.991372	1
ENSG00000008226	3	ENSG00000008226	38123106	rs6599099	3	38063372	C	T	0.344581	4.19322e-05	0.000963247	0.965277	-0.101126	0.00842676	3.52729e-33	-0.000414652	0.00952526	0.965278	0.521699	19	0.991372	1
ENSG00000206531	3	ENSG00000206531	112550129	rs1387024	3	112547601	G	A	0.385481	4.03653e-05	0.000927282	0.965278	-0.267988	0.00917389	1.36532e-187	-0.000150624	0.00346017	0.965279	0.133354	20	0.991372	1
ENSG00000255189	11	ENSG00000255189	58753926	rs7120968	11	58773927	T	C	0.197342	4.8642e-05	0.00111845	0.96531	0.374756	0.027445	1.8901e-42	0.000129797	0.0029845	0.965311	0.610178	20	0.991372	1
ENSG00000227456	21	ENSG00000227456	35557599	rs6517211	21	35561665	A	G	0.292434	-4.19538e-05	0.000965358	0.965335	0.154399	0.0173975	7.00589e-19	-0.000271723	0.00625243	0.965336	0.406644	13	0.991372	1
ENSG00000235530	17	ENSG00000235530	21125496	rs8080379	17	21080955	T	C	0.143149	5.79059e-05	0.00133558	0.965417	0.393001	0.0292581	3.91599e-41	0.000147343	0.00339843	0.965418	0.647416	20	0.991372	1
ENSG00000234009	22	ENSG00000234009	43172857	rs1071960	22	43349632	C	T	0.317996	4.25343e-05	0.000981187	0.965423	-0.0814297	0.0117024	3.4416e-12	-0.000522344	0.0120497	0.965423	0.0574023	18	0.991372	1
ENSG00000109787	4	ENSG00000109787	38684240	rs4833085	4	38688919	G	A	0.239264	-4.89034e-05	0.00112834	0.96543	0.0667276	0.00967263	5.25181e-12	-0.000732881	0.01691	0.96543	0.029511	20	0.991372	1
ENSG00000130775	1	ENSG00000130775	28206125	rs3766398	1	28209305	A	G	0.365031	-4.16654e-05	0.00096162	0.96544	0.362466	0.008853	0	-0.00011495	0.002653	0.96544	0.948862	20	0.991372	1
ENSG00000013016	2	ENSG00000013016	31474596	rs647316	2	31464829	A	G	0.286299	4.39171e-05	0.00101691	0.965553	0.17995	0.00894507	5.21726e-90	0.000244052	0.00565111	0.965553	0.0092445	20	0.991372	1
ENSG00000144668	3	ENSG00000144668	37679305	rs267560	3	37575039	G	A	0.456033	3.94269e-05	0.000913325	0.965567	0.184749	0.00793288	5.73097e-120	0.000213408	0.00494361	0.965567	0.366362	20	0.991372	1
ENSG00000211858	14	ENSG00000211858	22979979	rs12887424	14	22980408	G	A	0.428425	-4.00183e-05	0.000929249	0.96565	0.0800862	0.0101226	2.541e-15	-0.00049969	0.0116033	0.96565	0.0463533	11	0.991372	1
ENSG00000122873	10	ENSG00000122873	60039082	rs2254775	10	60036815	G	A	0.208589	4.6024e-05	0.00106926	0.965667	-0.823107	0.00815742	0	-5.5915e-05	0.00129905	0.965667	0.666161	20	0.991372	1
ENSG00000151151	10	ENSG00000151151	59989486	rs2254775	10	60036815	G	A	0.208589	4.6024e-05	0.00106926	0.965667	-0.572754	0.0130896	0	-8.03557e-05	0.00186688	0.965667	0.509873	20	0.991372	1
ENSG00000186583	8	ENSG00000186583	145094257	rs11136252	8	145084493	C	T	0.40593	3.98637e-05	0.000926726	0.965689	-0.17292	0.00929749	3.29816e-77	-0.000230532	0.00535928	0.965689	0.16277	20	0.991372	1
ENSG00000157999	7	ENSG00000157999	6073512	rs685415	7	6092639	T	G	0.474438	3.92264e-05	0.000912318	0.965704	0.185351	0.0200076	1.9691e-20	0.000211633	0.00492217	0.965705	0.115318	20	0.991372	1
ENSG00000161643	19	ENSG00000161643	50475964	rs245111	19	50528897	T	C	0.393661	3.98086e-05	0.00092667	0.965734	0.193002	0.00801901	5.40978e-128	0.00020626	0.00480137	0.965735	0.0224551	20	0.991372	1
ENSG00000261211	6	ENSG00000261211	6682204	rs6924103	6	6679166	A	G	0.436605	-8.90169e-05	0.00208002	0.965864	-0.403092	0.018401	2.27735e-106	0.000220835	0.00516016	0.965864	0.595616	20	0.991372	1
ENSG00000253998	2	ENSG00000253998	89534024	rs2556012	2	90109448	A	G	0.0439673	8.45544e-05	0.00197771	0.965898	1.3628	0.0582439	4.45778e-121	6.20445e-05	0.00145121	0.965898			0.991372	1
ENSG00000243238	2	ENSG00000243238	89544671	rs2556012	2	90109448	A	G	0.0439673	8.45544e-05	0.00197771	0.965898	0.452625	0.0634337	9.65062e-13	0.000186809	0.00436951	0.965898			0.991372	1
ENSG00000241294	2	ENSG00000241294	89476228	rs2556012	2	90109448	A	G	0.0439673	8.45544e-05	0.00197771	0.965898	-0.438868	0.0634679	4.6852e-12	-0.000192665	0.00450648	0.965899			0.991372	1
ENSG00000203999	20	ENSG00000203999	48920358	rs4811023	20	48908693	T	G	0.309816	4.11174e-05	0.000964496	0.965996	0.268187	0.00933823	2.19076e-181	0.000153316	0.00359635	0.965996	0.29044	20	0.991372	1
ENSG00000233077	20	ENSG00000233077	48932563	rs4811023	20	48908693	T	G	0.309816	4.11174e-05	0.000964496	0.965996	0.167259	0.0149442	4.45248e-29	0.000245831	0.00576653	0.965996	0.353745	20	0.991372	1
ENSG00000147894	9	ENSG00000147894	27560204	rs2282240	9	27572634	T	C	0.275051	4.50642e-05	0.00106155	0.966139	-0.560476	0.00846381	0	-8.04035e-05	0.00189402	0.966139	0.604718	20	0.991372	1
ENSG00000235772	21	ENSG00000235772	43981264	rs12482752	21	43957256	A	G	0.198364	-4.73943e-05	0.00111736	0.966167	-0.494202	0.0260875	4.94899e-80	9.59008e-05	0.00226093	0.966167	0.072286	20	0.991372	1
ENSG00000042493	2	ENSG00000042493	85633713	rs2002444	2	85628556	G	A	0.120654	5.40398e-05	0.00127424	0.966172	-0.769264	0.0167138	0	-7.02487e-05	0.00165644	0.966172	0.151366	14	0.991372	1
ENSG00000161654	17	ENSG00000161654	42128495	rs8070890	17	42110035	C	T	0.216769	-4.7279e-05	0.00111584	0.966203	-0.0747467	0.0109263	7.8642e-12	0.000632523	0.0149286	0.966204	0.0937902	11	0.991372	1
ENSG00000110697	11	ENSG00000110697	67266486	rs2276118	11	67288594	C	T	0.440695	-3.86125e-05	0.000912633	0.966252	-0.0555313	0.00808834	6.62123e-12	0.000695329	0.0164349	0.966253	0.0572643	20	0.991372	1
ENSG00000264644	18	ENSG00000264644	9678867	rs8096050	18	9693590	C	T	0.261759	-4.29206e-05	0.00101584	0.966298	0.490729	0.0223207	3.97273e-107	-8.7463e-05	0.00207008	0.966298	0.826799	11	0.991372	1
ENSG00000170989	1	ENSG00000170989	101704759	rs1922987	1	101753101	C	T	0.393661	3.84469e-05	0.000914805	0.966477	-0.108493	0.00893431	6.2187e-34	-0.000354373	0.00843198	0.966477	0.768157	20	0.991428	1
ENSG00000153071	5	ENSG00000153071	39417091	rs700237	5	39368176	G	A	0.43456	3.8388e-05	0.000913594	0.966484	-0.387201	0.00848189	0	-9.91425e-05	0.00235949	0.966484	0.668169	20	0.991428	1
ENSG00000091106	2	ENSG00000091106	32470222	rs385076	2	32489851	T	C	0.349693	3.88994e-05	0.000928803	0.966593	-0.240017	0.00809226	2.51285e-193	-0.000162069	0.00386974	0.966593	0.420915	20	0.991473	1
ENSG00000177733	5	ENSG00000177733	137088557	rs11747579	5	137141064	C	T	0.208589	-4.71333e-05	0.00113187	0.966784	-0.0621311	0.0098141	2.43891e-10	0.00075861	0.0182179	0.966785	0.408032	16	0.991603	1
ENSG00000196411	7	ENSG00000196411	100412654	rs314320	7	100431980	T	C	0.452965	3.78258e-05	0.000913374	0.966966	0.578805	0.0073561	0	6.53515e-05	0.00157803	0.966966	0.386445	20	0.991722	1
ENSG00000263966	11	ENSG00000263966	94149901	rs2508678	11	94149349	T	C	0.387526	3.82514e-05	0.000927497	0.967103	0.141739	0.0234783	1.5701e-09	0.000269873	0.00654387	0.967104	0.155877	20	0.991796	1
ENSG00000179855	19	ENSG00000179855	3589545	rs8113232	19	3586543	A	G	0.137014	5.47954e-05	0.00134138	0.967415	-0.425697	0.0177731	8.8497e-127	-0.000128719	0.00315103	0.967416	0.400382	9	0.991982	1
ENSG00000239353	9	ENSG00000239353	132270117	rs1220793	9	132254665	G	A	0.294479	-4.21057e-05	0.00103075	0.967416	0.229082	0.0222882	8.83621e-25	-0.000183801	0.00449951	0.967416	0.431328	8	0.991982	1
ENSG00000140451	15	ENSG00000140451	65112849	rs8027676	15	65160986	G	T	0.0184049	-0.000128614	0.00315606	0.967494	0.313723	0.0276004	6.13298e-30	-0.00040996	0.0100601	0.967494	0.708479	11	0.991995	1
ENSG00000180626	17	ENSG00000180626	5089004	rs1730488	17	5085857	T	C	0.101227	6.75887e-05	0.001662	0.967561	-0.121524	0.014602	8.62001e-17	-0.000556176	0.0136765	0.967562	0.111266	20	0.991997	1
ENSG00000153563	2	ENSG00000153563	87023624	rs13019439	2	87026150	C	T	0.219836	-4.1252e-05	0.00102012	0.967743	-0.196041	0.00905778	7.0135e-104	0.000210425	0.0052036	0.967744	0.0662607	20	0.992117	1
ENSG00000081014	15	ENSG00000081014	51249483	rs6493470	15	51284680	A	G	0.239264	-4.48903e-05	0.00111238	0.96781	0.428881	0.00942247	0	-0.000104668	0.00259369	0.96781	0.265567	20	0.992118	1
ENSG00000270079	19	ENSG00000270079	2287552	rs1476563	19	2282772	G	A	0.0572597	-7.97833e-05	0.00198369	0.967918	-0.307605	0.049242	4.1895e-10	0.00025937	0.00644896	0.967919	0.0812267	5	0.992145	1
ENSG00000175800	11	ENSG00000175800	4399984	rs6578490	11	4391529	G	A	0.364008	3.71458e-05	0.000928071	0.968073	-0.627109	0.0207113	2.19349e-201	-5.92334e-05	0.00147992	0.968073	0.233758	11	0.992145	1
ENSG00000186615	14	ENSG00000186615	56006412	rs10083493	14	56045411	T	C	0.0613497	6.14495e-05	0.00153822	0.968134	-0.212471	0.0163138	8.93632e-39	-0.000289213	0.0072397	0.968134	0.174533	20	0.992145	1
ENSG00000124225	20	ENSG00000124225	56255020	rs157096	20	56255398	T	C	0.264826	-4.06309e-05	0.00101797	0.968162	-0.155652	0.0103728	6.72751e-51	0.000261037	0.00654008	0.968162	0.978277	4	0.992145	1
ENSG00000114026	3	ENSG00000114026	9810765	rs12490900	3	9868577	A	G	0.269939	-3.86503e-05	0.000968371	0.968163	0.0553599	0.00867955	1.79179e-10	-0.000698163	0.0174926	0.968163	0.879501	16	0.992145	1
ENSG00000117528	1	ENSG00000117528	94934077	rs10399785	1	94877801	C	T	0.391616	3.6852e-05	0.000929446	0.968373	0.298609	0.00783946	0	0.000123412	0.00311259	0.968373	0.163007	20	0.992293	1
ENSG00000196312	9	ENSG00000196312	99742094	rs2406184	9	99605174	C	T	0.346626	-3.8736e-05	0.000979723	0.968462	0.185001	0.0188707	1.0864e-22	-0.000209383	0.00529581	0.968462	0.154996	18	0.992317	1
ENSG00000107485	10	ENSG00000107485	8106364	rs10905357	10	8449327	C	T	0.295501	-4.05324e-05	0.00102734	0.968529	0.0538199	0.00880159	9.66782e-10	-0.000753112	0.0190889	0.968529	0.460229	17	0.992319	1
ENSG00000086730	7	ENSG00000086730	73629071	rs6460075	7	73674477	C	T	0.0674847	6.6199e-05	0.00168272	0.968619	-0.313581	0.0148494	5.50409e-99	-0.000211106	0.00536614	0.968619	0.185769	17	0.992344	1
ENSG00000175854	9	ENSG00000175854	131044463	rs2240960	9	131039250	C	A	0.155419	4.97601e-05	0.00127055	0.968759	0.0690326	0.0124964	3.3099e-08	0.00072082	0.0184055	0.96876	0.607439	8	0.992371	1
ENSG00000168811	3	ENSG00000168811	159710171	rs4680536	3	159720271	G	A	0.376278	3.63209e-05	0.000927871	0.968775	-0.0598332	0.00803476	9.56312e-14	-0.000607036	0.0155078	0.968776	0.206124	8	0.992371	1
ENSG00000164509	5	ENSG00000164509	55182942	rs9968698	5	55039706	A	G	0.0173824	-0.000134756	0.00345969	0.96893	0.324918	0.0345312	4.9898e-21	-0.000414738	0.010648	0.96893			0.992377	1
ENSG00000119392	9	ENSG00000119392	131285773	rs1133750	9	131262957	G	A	0.145194	5.52069e-05	0.00141955	0.968978	0.141324	0.0136471	3.947e-25	0.000390641	0.0100447	0.968978	0.460317	5	0.992377	1
ENSG00000249846	3	ENSG00000249846	129834876	rs9757129	3	129844461	G	A	0.476483	-3.5984e-05	0.000926668	0.969025	-0.623913	0.0180216	1.25065e-262	5.76747e-05	0.00148525	0.969025	0.763655	20	0.992377	1
ENSG00000157426	4	ENSG00000157426	57229061	rs6554347	4	57219523	G	A	0.502045	-3.52426e-05	0.000912235	0.969183	-0.504948	0.00742355	0	6.97945e-05	0.00180659	0.969183	0.0557697	20	0.992377	1
ENSG00000177868	1	ENSG00000177868	43277838	rs655741	1	43273753	A	C	0.295501	-3.72858e-05	0.000966815	0.969237	0.976484	0.00677299	0	-3.81837e-05	0.000990098	0.969237	0.403802	20	0.992377	1
ENSG00000137185	6	ENSG00000137185	28196962	rs10456357	6	27903467	A	G	0.0654397	9.15059e-05	0.00238802	0.969434	1.11651	0.0190923	0	8.19573e-05	0.00213883	0.969434	4.85049e-05	17	0.992377	1
ENSG00000267575	19	ENSG00000267575	28380131	rs4239564	19	28296505	A	G	0.149284	-4.72856e-05	0.00123599	0.969482	0.341934	0.0121264	6.27516e-175	-0.000138289	0.0036147	0.969483	0.0593693	20	0.992377	1
ENSG00000256905	8	ENSG00000256905	41819471	rs2355643	8	41887474	C	T	0.352761	3.53236e-05	0.000928282	0.969646	0.225183	0.0236656	1.8136e-21	0.000156866	0.00412237	0.969646	0.40148	13	0.992377	1
ENSG00000065308	6	ENSG00000065308	52401956	rs9367490	6	52459940	A	G	0.313906	3.72246e-05	0.000978562	0.969656	0.194635	0.00842978	5.97196e-118	0.000191253	0.00502768	0.969656	0.336479	17	0.992377	1
ENSG00000185158	17	ENSG00000185158	30357707	rs1557731	17	30321567	G	T	0.152352	-4.83328e-05	0.00127075	0.96966	0.242123	0.0118134	2.3566e-93	-0.000199621	0.00524837	0.96966	0.0517218	20	0.992377	1
ENSG00000156162	8	ENSG00000156162	95768997	rs6471480	8	95734714	C	T	0.45092	3.52114e-05	0.0009258	0.969661	-0.126457	0.00796226	8.44427e-57	-0.000278446	0.00732111	0.969661	0.343327	20	0.992377	1
ENSG00000215568	22	ENSG00000215568	17465969	rs4819935	22	17467474	C	A	0.263804	-3.9274e-05	0.00103295	0.969671	-0.270387	0.0187417	3.4998e-47	0.000145251	0.00382026	0.969671	0.921292	11	0.992377	1
ENSG00000005102	17	ENSG00000005102	41728539	rs1398882	17	41748451	G	A	0.462168	3.51603e-05	0.000925544	0.969697	-0.289057	0.00777907	3.21972e-302	-0.000121638	0.00320195	0.969697	0.437618	20	0.992377	1
ENSG00000267440	17	ENSG00000267440	41770446	rs1398882	17	41748451	G	A	0.462168	3.51603e-05	0.000925544	0.969697	-0.136045	0.0222006	8.89908e-10	-0.000258446	0.00680335	0.969697	0.67847	10	0.992377	1
ENSG00000250303	11	ENSG00000250303	112187364	rs7946315	11	112359962	T	C	0.293456	-3.65116e-05	0.000965932	0.969848	-0.154735	0.0145362	1.84381e-26	0.000235962	0.00624252	0.969848	0.0693714	20	0.992415	1
ENSG00000154832	18	ENSG00000154832	47811693	rs729964	18	47740938	G	A	0.407975	3.45153e-05	0.000913615	0.969864	0.0909897	0.00799376	5.10552e-30	0.000379331	0.0100409	0.969864	0.817594	19	0.992415	1
ENSG00000196189	1	ENSG00000196189	156132350	rs7695	1	156147326	C	T	0.388548	-3.44947e-05	0.000917517	0.97001	0.594287	0.00750352	0	-5.80438e-05	0.0015439	0.97001	0.229167	19	0.992415	1
ENSG00000250722	5	ENSG00000250722	42843738	rs4866954	5	42747162	C	T	0.291411	3.62786e-05	0.000966775	0.970066	0.0772651	0.00870495	6.93083e-19	0.000469534	0.0125126	0.970066	0.441997	11	0.992415	1
ENSG00000125347	5	ENSG00000125347	131821895	rs2248116	5	131804347	C	A	0.385481	3.42801e-05	0.000914623	0.970102	0.0778233	0.00819054	2.0669e-21	0.000440486	0.0117527	0.970102	0.400825	20	0.992415	1
ENSG00000218227	5	ENSG00000218227	177482900	rs11953798	5	177483118	C	T	0.464213	8.59613e-05	0.0022962	0.970137	-0.315569	0.0202802	1.3525e-54	-0.000272401	0.00727642	0.970137	0.264977	20	0.992415	1
ENSG00000256155	12	ENSG00000256155	10512353	rs7978962	12	10524824	T	C	0.295501	3.79899e-05	0.00102729	0.9705	-0.520927	0.0238736	1.49206e-105	-7.29275e-05	0.00197204	0.9705	0.954447	20	0.992415	1
ENSG00000241043	9	ENSG00000241043	32567703	rs673710	9	32564173	G	T	0.460123	3.42061e-05	0.000925582	0.97052	-0.584212	0.0174634	2.28923e-245	-5.85508e-05	0.00158432	0.97052	0.371296	20	0.992415	1
ENSG00000165264	9	ENSG00000165264	32563078	rs673710	9	32564173	G	T	0.460123	3.42061e-05	0.000925582	0.97052	0.0817753	0.00798711	1.3342e-24	0.000418294	0.0113187	0.97052	0.306181	14	0.992415	1
ENSG00000156381	14	ENSG00000156381	102974657	rs4906203	14	102928991	T	C	0.259714	3.92706e-05	0.00106359	0.970546	-0.354984	0.00920624	0	-0.000110626	0.00299615	0.970546	0.208128	20	0.992415	1
ENSG00000211973	14	ENSG00000211973	107170179	rs988132	14	107184997	T	C	0.408998	3.41307e-05	0.000926685	0.97062	-0.76285	0.016726	0	-4.4741e-05	0.00121477	0.97062	0.179985	16	0.992415	1
ENSG00000254052	14	ENSG00000254052	107151266	rs988132	14	107184997	T	C	0.408998	3.41307e-05	0.000926685	0.97062	-0.373221	0.0206272	3.57915e-73	-9.1449e-05	0.00248294	0.97062	0.258731	14	0.992415	1
ENSG00000211950	14	ENSG00000211950	106733391	rs988132	14	107184997	T	C	0.408998	3.41307e-05	0.000926685	0.97062	-0.120411	0.0195688	7.59351e-10	-0.000283452	0.00769617	0.97062	0.528696	3	0.992415	1
ENSG00000260941	1	ENSG00000260941	120141109	rs10754411	1	120123642	C	T	0.204499	-4.18011e-05	0.0011364	0.970657	-0.156393	0.0235595	3.1754e-11	0.000267283	0.00726646	0.970658	0.47425	8	0.992415	1
ENSG00000095066	19	ENSG00000095066	12928685	rs896388	19	12849966	A	G	0.0715746	6.1643e-05	0.00167908	0.970714	0.205325	0.0165831	3.28722e-35	0.000300221	0.00817769	0.970715	0.295366	16	0.992415	1
ENSG00000213988	19	ENSG00000213988	20213344	rs11085307	19	20397555	C	A	0.164622	4.43355e-05	0.00121701	0.970939	0.162502	0.0125758	3.39111e-38	0.00027283	0.00748919	0.97094	0.861447	17	0.992432	1
ENSG00000256229	19	ENSG00000256229	20294668	rs11085307	19	20397555	C	A	0.164622	4.43355e-05	0.00121701	0.970939	0.472861	0.0184145	2.01665e-145	9.37601e-05	0.00257371	0.97094	0.847411	18	0.992432	1
ENSG00000157637	17	ENSG00000157637	79244073	rs9898133	17	79249997	T	C	0.440695	3.37538e-05	0.000928262	0.970993	-0.253351	0.00897052	1.75482e-175	-0.00013323	0.00366394	0.970993	0.25228	20	0.992432	1
ENSG00000245680	19	ENSG00000245680	37690768	rs4805208	19	37674259	A	G	0.128834	-4.80804e-05	0.00132237	0.970996	0.162846	0.0137391	2.0812e-32	-0.00029525	0.0081204	0.970996	0.517459	20	0.992432	1
ENSG00000142330	2	ENSG00000142330	241541627	rs3792269	2	241531479	G	A	0.160532	-4.26283e-05	0.00117491	0.971057	-0.162285	0.0107947	4.40972e-51	0.000262675	0.00723979	0.971057	0.060943	9	0.992432	1
ENSG00000065618	10	ENSG00000065618	105818402	rs805688	10	105792077	G	A	0.196319	-4.04044e-05	0.00111911	0.971199	0.183113	0.0100013	7.0146e-75	-0.000220652	0.00611156	0.971199	0.305732	20	0.992504	1
ENSG00000167740	17	ENSG00000167740	4068533	rs1049523	17	4060482	G	T	0.228016	4.00995e-05	0.00111329	0.971267	0.355702	0.00958708	2.58925e-301	0.000112733	0.00312984	0.971267	0.0692009	20	0.992504	1
ENSG00000051180	15	ENSG00000051180	41005663	rs8026605	15	40875584	G	A	0.399796	-3.28506e-05	0.000913826	0.971324	0.0468239	0.00807866	6.7915e-09	-0.000701576	0.0195166	0.971324	0.0510736	17	0.992504	1
ENSG00000148516	10	ENSG00000148516	31713083	rs9299657	10	31634713	A	G	0.251534	-3.81206e-05	0.00106734	0.971509	-0.0699978	0.00941894	1.0729e-13	0.000544596	0.0152484	0.97151	0.569893	9	0.992627	1
ENSG00000100823	14	ENSG00000100823	20924638	rs945012	14	20895646	T	C	0.416155	-3.26536e-05	0.000926279	0.971878	-0.0952937	0.00873533	1.044e-27	0.000342662	0.0097203	0.971879	0.291846	19	0.992797	1
ENSG00000163376	3	ENSG00000163376	67055180	rs2364281	3	67050203	G	T	0.46728	3.21565e-05	0.000913243	0.971911	-0.0800263	0.00794763	7.55906e-24	-0.000401824	0.0114119	0.971911	0.725873	20	0.992797	1
ENSG00000105641	19	ENSG00000105641	17994382	rs740695	19	17983561	T	C	0.0552147	6.6493e-05	0.00188999	0.971935	0.117104	0.0170313	6.1643e-12	0.000567811	0.0161397	0.971935			0.992797	1
ENSG00000105048	19	ENSG00000105048	55652442	rs3848617	19	55673245	A	G	0.141104	-4.44794e-05	0.00127082	0.972079	0.915293	0.015672	0	-4.85958e-05	0.00138843	0.972079	0.00245829	13	0.992797	1
ENSG00000082153	2	ENSG00000082153	201681943	rs16834512	2	201641045	G	A	0.111452	5.13038e-05	0.00146973	0.972154	0.131214	0.0140739	1.1288e-20	0.000390993	0.0112011	0.972154	0.693685	20	0.992797	1
ENSG00000141030	17	ENSG00000141030	17167374	rs4985761	17	17179481	A	G	0.50818	3.21608e-05	0.00092519	0.97227	0.556864	0.00730384	0	5.77534e-05	0.00166143	0.97227	0.833531	20	0.992797	1
ENSG00000177951	11	ENSG00000177951	187606	rs4758633	11	219538	A	G	0.47137	-7.40609e-05	0.00213195	0.972288	-0.312971	0.00852893	8.71042e-295	0.000236639	0.00681198	0.972288	0.415602	20	0.992797	1
ENSG00000173436	1	ENSG00000173436	19939895	rs1320978	1	19947973	A	G	0.457055	3.21305e-05	0.000925378	0.972302	-0.0664339	0.00884158	5.74349e-14	-0.000483646	0.0139295	0.972302	0.440674	14	0.992797	1
ENSG00000041515	13	ENSG00000041515	109554427	rs9520848	13	108995449	C	T	0.248466	-3.67816e-05	0.0010647	0.972441	0.498011	0.00964301	0	-7.3857e-05	0.0021379	0.972441	0.889625	16	0.992797	1
ENSG00000120690	13	ENSG00000120690	41570816	rs9525435	13	41523876	C	T	0.435583	-3.15362e-05	0.000914457	0.972489	0.0936212	0.0081914	2.98851e-30	-0.000336849	0.00976767	0.97249	0.0292998	20	0.992797	1
ENSG00000137207	6	ENSG00000137207	43482146	rs9333555	6	43581935	G	A	0.0255624	-9.10147e-05	0.00265377	0.972641	0.449566	0.0263286	2.2705e-65	-0.00020245	0.00590298	0.972641	0.0182171	9	0.992797	1
ENSG00000170734	6	ENSG00000170734	43565294	rs9333555	6	43581935	G	A	0.0255624	-9.10147e-05	0.00265377	0.972641	0.224283	0.0264609	2.33069e-17	-0.000405803	0.0118323	0.972641	0.142118	16	0.992797	1
ENSG00000197847	11	ENSG00000197847	64995769	rs12420069	11	65010957	A	G	0.356851	3.14604e-05	0.000919027	0.972692	0.194846	0.0100327	5.12826e-84	0.000161463	0.0047167	0.972692	0.143477	20	0.992797	1
ENSG00000119681	14	ENSG00000119681	75022089	rs754458	14	75084829	G	A	0.497955	3.12367e-05	0.000915469	0.972781	0.143825	0.0086646	7.06271e-62	0.000217185	0.00636516	0.972781	0.22949	20	0.992797	1
ENSG00000117394	1	ENSG00000117394	43407791	rs841572	1	43436051	A	G	0.403885	-3.15695e-05	0.000926686	0.972824	-0.0826125	0.00806464	1.2618e-24	0.00038214	0.0112173	0.972824	0.215747	20	0.992797	1
ENSG00000138835	9	ENSG00000138835	116283514	rs883025	9	116325499	T	C	0.146217	-4.15808e-05	0.00122245	0.972866	-0.273083	0.0106536	6.57611e-145	0.000152264	0.00447648	0.972866	0.0921187	20	0.992797	1
ENSG00000237073	9	ENSG00000237073	116342384	rs883025	9	116325499	T	C	0.146217	-4.15808e-05	0.00122245	0.972866	-0.116902	0.0200497	5.5228e-09	0.00035569	0.0104572	0.972866	0.202531	12	0.992797	1
ENSG00000176055	5	ENSG00000176055	89762302	rs10214167	5	89748142	G	A	0.334356	-3.27379e-05	0.000964416	0.97292	0.121031	0.00853992	1.3578e-45	-0.000270492	0.00796835	0.97292	0.391772	20	0.992797	1
ENSG00000114166	3	ENSG00000114166	20138705	rs2948085	3	20098119	T	C	0.147239	3.97842e-05	0.00117461	0.972981	0.28563	0.0117913	1.24911e-129	0.000139286	0.00411233	0.972981	0.623883	20	0.992797	1
ENSG00000104147	15	ENSG00000104147	41613142	rs11070327	15	41602866	A	G	0.515337	3.14074e-05	0.000928086	0.973004	0.0990955	0.00796575	1.58111e-35	0.000316941	0.00936561	0.973004	0.903234	20	0.992797	1
ENSG00000130810	19	ENSG00000130810	10221189	rs1551570	19	10218030	C	T	0.397751	3.1326e-05	0.000927243	0.973049	-0.0854649	0.0119175	7.42351e-13	-0.000366537	0.0108495	0.97305	0.271697	6	0.992797	1
ENSG00000254703	11	ENSG00000254703	128563746	rs606707	11	128589472	T	C	0.45501	3.10326e-05	0.000925521	0.973252	-0.105648	0.019046	2.9061e-08	-0.000293734	0.00876055	0.973253	0.329407	9	0.992937	1
ENSG00000268836	16	ENSG00000268836	236020	rs1203974	16	277458	G	A	0.477505	-3.09052e-05	0.000929923	0.973488	0.395234	0.0184004	2.41575e-102	-7.81947e-05	0.00235284	0.973488	0.194801	20	0.99299	1
ENSG00000121957	1	ENSG00000121957	109445508	rs10607	1	109473017	T	C	0.224949	3.70189e-05	0.00111418	0.973495	0.123133	0.010699	1.1912e-30	0.000300641	0.00904858	0.973495	0.398075	20	0.99299	1
ENSG00000100036	22	ENSG00000100036	31048321	rs4820887	22	31016914	A	G	0.0869121	-5.06711e-05	0.00152786	0.973543	-0.177049	0.0139008	3.70179e-37	0.000286199	0.00862964	0.973543	0.304368	14	0.99299	1
ENSG00000181830	11	ENSG00000181830	45830094	rs3808976	11	45827350	G	A	0.254601	3.65745e-05	0.00111186	0.973758	0.318418	0.00956295	4.26731e-243	0.000114863	0.00349185	0.973758	0.131334	20	0.99299	1
ENSG00000163660	3	ENSG00000163660	156871423	rs12634818	3	156924793	G	A	0.253579	3.38404e-05	0.00103054	0.973804	0.3749	0.0094021	0	9.0265e-05	0.00274885	0.973804	0.0760697	20	0.99299	1
ENSG00000185189	8	ENSG00000185189	144919982	rs11778556	8	144927272	T	C	0.285276	3.38161e-05	0.001031	0.973835	-0.140928	0.00991682	7.82997e-46	-0.000239953	0.00731583	0.973835	0.772299	20	0.99299	1
ENSG00000121380	12	ENSG00000121380	12283398	rs2287154	12	12224543	T	C	0.249489	-3.33149e-05	0.00101657	0.973857	0.226874	0.0089185	9.43943e-143	-0.000146843	0.00448076	0.973857	0.587303	20	0.99299	1
ENSG00000231890	2	ENSG00000231890	136761317	rs309154	2	136726567	T	C	0.208589	4.6382e-05	0.00141776	0.973902	-0.209528	0.0140529	2.8375e-50	-0.000221364	0.00676647	0.973902	0.973562	20	0.99299	1
ENSG00000225342	12	ENSG00000225342	40598708	rs2638259	12	40550324	G	A	0.47137	3.01317e-05	0.000925472	0.974027	0.217636	0.0189226	1.2979e-30	0.00013845	0.0042524	0.974027	0.163382	20	0.99299	1
ENSG00000147649	8	ENSG00000147649	98698702	rs11786542	8	98357382	A	G	0.0419223	7.2321e-05	0.00223758	0.974216	0.182044	0.016231	3.41089e-29	0.000397272	0.0122915	0.974216	0.971598	10	0.99299	1
ENSG00000206549	3	ENSG00000206549	46803834	rs6810260	3	46783432	C	T	0.144172	4.23186e-05	0.00131722	0.974371	-0.125567	0.0123733	3.37532e-24	-0.000337021	0.0104903	0.974371	0.125173	20	0.99299	1
ENSG00000196950	2	ENSG00000196950	196521563	rs2165059	2	196590022	C	T	0.41411	2.97349e-05	0.00092621	0.974389	-0.372265	0.00845268	0	-7.98756e-05	0.00248804	0.974389	0.645807	20	0.99299	1
ENSG00000181789	3	ENSG00000181789	128982531	rs6765930	3	129020778	A	G	0.182004	3.63985e-05	0.00113424	0.9744	0.138356	0.0108957	6.05051e-37	0.000263078	0.00819803	0.9744	0.707947	10	0.99299	1
ENSG00000107796	10	ENSG00000107796	90722989	rs1926196	10	90753748	T	C	0.533742	2.92118e-05	0.000912798	0.97447	0.891254	0.00616921	0	3.27761e-05	0.00102417	0.97447	0.296689	18	0.99299	1
ENSG00000180139	10	ENSG00000180139	90696398	rs1926196	10	90753748	T	C	0.533742	2.92118e-05	0.000912798	0.97447	0.19075	0.0188929	5.73069e-24	0.000153142	0.00478533	0.97447	0.444851	12	0.99299	1
ENSG00000260917	10	ENSG00000260917	114585367	rs2479124	10	114578994	A	G	0.433538	2.9193e-05	0.000912744	0.974485	0.311706	0.0186521	1.07901e-62	9.36554e-05	0.00292823	0.974485	0.514084	14	0.99299	1
ENSG00000151532	10	ENSG00000151532	114392629	rs2479124	10	114578994	A	G	0.433538	2.9193e-05	0.000912744	0.974485	-0.0584949	0.00808432	4.63479e-13	-0.000499069	0.015604	0.974485	0.322701	7	0.99299	1
ENSG00000165171	7	ENSG00000165171	73252892	rs8629	7	73245519	T	C	0.273006	-3.38319e-05	0.00106036	0.974547	0.948411	0.0132969	0	-3.56722e-05	0.00111804	0.974547	0.448982	14	0.99299	1
ENSG00000189143	7	ENSG00000189143	73230443	rs8629	7	73245519	T	C	0.273006	-3.38319e-05	0.00106036	0.974547	0.136311	0.0144427	3.7996e-21	-0.000248197	0.00777904	0.974547	0.313797	11	0.99299	1
ENSG00000157227	14	ENSG00000157227	23312001	rs2073344	14	23292248	A	G	0.330266	-3.07025e-05	0.000967765	0.974691	0.0826989	0.00906131	7.0684e-20	-0.000371257	0.0117023	0.974691	0.50703	5	0.993028	1
ENSG00000269490	6	ENSG00000269490	33663335	rs9469554	6	33648097	G	A	0.175869	3.69391e-05	0.00116847	0.974781	0.151961	0.0216062	2.0185e-12	0.000243083	0.00768936	0.974781	0.550956	20	0.993028	1
ENSG00000152778	10	ENSG00000152778	91177550	rs303208	10	91165833	T	C	0.278119	-3.39692e-05	0.00107629	0.974822	-0.408548	0.00873255	0	8.31462e-05	0.00263443	0.974822	0.895081	20	0.993028	1
ENSG00000225556	1	ENSG00000225556	151811664	rs6587622	1	151814405	G	A	0.452965	2.86724e-05	0.000913829	0.97497	0.102945	0.00982317	1.0697e-25	0.000278522	0.00887692	0.97497	0.0233197	8	0.993028	1
ENSG00000234614	1	ENSG00000234614	151818607	rs6587622	1	151814405	G	A	0.452965	2.86724e-05	0.000913829	0.97497	0.100647	0.0108313	1.5113e-20	0.000284881	0.00907962	0.97497	0.154729	15	0.993028	1
ENSG00000233895	20	ENSG00000233895	19764335	rs4813376	20	19851455	T	G	0.186094	3.85864e-05	0.00123015	0.974977	0.333992	0.0253282	1.0481e-39	0.000115531	0.00368317	0.974977	0.0203517	13	0.993028	1
ENSG00000118855	3	ENSG00000118855	158498747	rs9846998	3	158552362	G	A	0.389571	2.89241e-05	0.00092684	0.975104	0.202337	0.00796115	1.69554e-142	0.00014295	0.00458067	0.975104	0.639271	20	0.993039	1
ENSG00000113658	5	ENSG00000113658	135496484	rs2906834	5	135461201	C	T	0.324131	3.05009e-05	0.000977906	0.975118	0.656036	0.00803136	0	4.64927e-05	0.00149063	0.975118	0.610451	20	0.993039	1
ENSG00000227051	14	ENSG00000227051	96533039	rs2146931	14	96487425	C	A	0.200409	-3.50332e-05	0.00113563	0.97539	0.601258	0.00970278	0	-5.82665e-05	0.00188875	0.97539	0.281424	14	0.993093	1
ENSG00000083093	16	ENSG00000083093	23633559	rs249869	16	23666557	T	G	0.269939	3.13298e-05	0.0010162	0.975405	-0.088604	0.00890797	2.60949e-23	-0.000353594	0.0114691	0.975405	0.667667	20	0.993093	1
ENSG00000165138	9	ENSG00000165138	101526429	rs1543506	9	101567178	A	G	0.326176	-3.00599e-05	0.000977576	0.975469	0.108536	0.00831883	6.6099e-39	-0.000276958	0.00900696	0.975469	0.869032	20	0.993093	1
ENSG00000167770	11	ENSG00000167770	63761304	rs12283313	11	63774301	T	C	0.0439673	-7.44508e-05	0.00243196	0.975578	0.184092	0.0199203	2.43289e-20	-0.000404423	0.0132107	0.975578	0.682074	3	0.993093	1
ENSG00000065615	6	ENSG00000065615	84619754	rs7742988	6	84664011	A	G	0.0480573	6.94495e-05	0.00227363	0.975632	0.117294	0.0184331	1.9759e-10	0.000592099	0.0193843	0.975632	0.243109	3	0.993093	1
ENSG00000100813	14	ENSG00000100813	23546298	rs10149569	14	23563895	C	A	0.0695297	-4.82303e-05	0.00158135	0.975669	-0.140424	0.0145159	3.89641e-22	0.000343461	0.0112613	0.975669	0.869842	8	0.993093	1
ENSG00000258976	14	ENSG00000258976	75082373	rs12434356	14	75123374	A	C	0.538855	2.76564e-05	0.000915609	0.975903	-0.118787	0.0145334	2.9982e-16	-0.000232824	0.00770805	0.975903	0.402985	20	0.993093	1
ENSG00000230373	15	ENSG00000230373	85055580	rs4842947	15	84952634	A	G	0.235174	7.70377e-05	0.00256242	0.976016	0.537068	0.0225235	1.14659e-125	0.000143441	0.00477114	0.976016	0.601378	20	0.993093	1
ENSG00000250892	4	ENSG00000250892	196998	rs9996597	4	121652	C	T	0.451943	-2.75074e-05	0.00091538	0.976027	-0.443032	0.0212296	1.0332e-96	6.2089e-05	0.00206618	0.976027	0.468926	20	0.993093	1
ENSG00000129295	8	ENSG00000129295	133636079	rs10110952	8	133725724	T	G	0.449898	2.74339e-05	0.000912944	0.976027	-0.884967	0.00623542	0	-3.09999e-05	0.00103161	0.976027	0.0524874	20	0.993093	1
ENSG00000152217	18	ENSG00000152217	42454306	rs7238082	18	42277189	T	C	0.093047	4.99836e-05	0.00166587	0.976063	0.11427	0.0142791	1.2182e-15	0.000437417	0.0145785	0.976064	0.730293	4	0.993093	1
ENSG00000157954	7	ENSG00000157954	5251638	rs12472	7	5272177	T	C	0.202454	3.38803e-05	0.00113351	0.976155	0.466642	0.00936188	0	7.26045e-05	0.00242908	0.976155	0.0505748	20	0.993093	1
ENSG00000160785	1	ENSG00000160785	156173233	rs2540168	1	156223823	C	T	0.246421	-3.22929e-05	0.00108297	0.976211	0.0694952	0.00955445	3.50031e-13	-0.000464678	0.0155834	0.976212	0.667673	9	0.993093	1
ENSG00000072163	2	ENSG00000072163	128417658	rs2255177	2	128393289	C	T	0.339468	2.90445e-05	0.000980522	0.976369	-0.385019	0.0124002	1.15871e-211	-7.54366e-05	0.00254669	0.976369	0.59805	20	0.993093	1
ENSG00000223891	20	ENSG00000223891	42847133	rs4812799	20	42846694	A	G	0.186094	3.30775e-05	0.00111913	0.976421	0.707456	0.0203906	9.3074e-264	4.67555e-05	0.0015819	0.976421	0.89371	20	0.993093	1
ENSG00000162804	2	ENSG00000162804	241986619	rs10205276	2	241929621	T	C	0.354806	-2.89435e-05	0.000979398	0.976424	-0.0649515	0.00948779	7.60499e-12	0.000445616	0.015079	0.976424	0.478618	5	0.993093	1
ENSG00000073737	2	ENSG00000073737	169936988	rs3815574	2	169963330	A	C	0.521472	-2.73848e-05	0.000928252	0.976465	-0.522576	0.00738272	0	5.24034e-05	0.0017763	0.976465	0.00637512	20	0.993093	1
ENSG00000145217	4	ENSG00000145217	980044	rs3822020	4	985727	A	G	0.353783	-2.70295e-05	0.000918996	0.976536	0.176116	0.00901899	6.44785e-85	-0.000153476	0.00521814	0.976536	0.462421	20	0.993093	1
ENSG00000159593	16	ENSG00000159593	66871968	rs7184782	16	66846295	T	G	0.444785	-2.68013e-05	0.000912978	0.976581	-0.142538	0.00799158	3.71349e-71	0.00018803	0.00640517	0.976581	0.00309854	20	0.993093	1
ENSG00000072195	2	ENSG00000072195	220331288	rs748515	2	220311039	A	C	0.411043	2.67213e-05	0.000913939	0.976675	-0.125998	0.00809454	1.24309e-54	-0.000212077	0.00725361	0.976675	0.0372298	6	0.993093	1
ENSG00000204291	9	ENSG00000204291	101769265	rs3824511	9	101816552	T	C	0.0879346	-4.46696e-05	0.00152787	0.976676	-0.137886	0.0134628	1.28551e-24	0.000323961	0.0110807	0.976676	0.274477	13	0.993093	1
ENSG00000227678	6	ENSG00000227678	130459263	rs1932105	6	130485558	C	T	0.233129	3.24936e-05	0.00111541	0.97676	-0.275194	0.0130783	2.70716e-98	-0.000118076	0.00405319	0.97676	0.00649441	20	0.993093	1
ENSG00000117305	1	ENSG00000117305	24146742	rs11714	1	24128467	C	T	0.0766871	4.7644e-05	0.00165067	0.976974	0.326631	0.0142518	3.03162e-116	0.000145865	0.00505361	0.976974	0.033297	13	0.993093	1
ENSG00000216490	19	ENSG00000216490	18286449	rs2241089	19	18284651	T	G	0.239264	-3.08429e-05	0.00106891	0.976981	-0.310453	0.0139572	1.31248e-109	9.9348e-05	0.00344306	0.976981	0.000527984	20	0.993093	1
ENSG00000105649	19	ENSG00000105649	18311239	rs2241089	19	18284651	T	G	0.239264	-3.08429e-05	0.00106891	0.976981	0.0595393	0.009505	3.7523e-10	-0.000518025	0.0179531	0.976981	0.0221396	12	0.993093	1
ENSG00000142192	21	ENSG00000142192	27398153	rs2830076	21	27502468	T	C	0.352761	2.81293e-05	0.000976203	0.977012	0.217559	0.00833331	3.0202e-150	0.000129295	0.00448707	0.977012	0.121001	20	0.993093	1
ENSG00000121274	16	ENSG00000121274	50228025	rs11644386	16	50371738	C	T	0.155419	3.49766e-05	0.00122005	0.977129	0.253889	0.0105187	1.02248e-128	0.000137763	0.00480546	0.977129	0.102104	13	0.993093	1
ENSG00000121281	16	ENSG00000121281	50316047	rs11644386	16	50371738	C	T	0.155419	3.49766e-05	0.00122005	0.977129	0.558303	0.0101409	0	6.2648e-05	0.00218529	0.977129	0.091484	17	0.993093	1
ENSG00000166164	16	ENSG00000166164	50375121	rs11644386	16	50371738	C	T	0.155419	3.49766e-05	0.00122005	0.977129	0.767604	0.0112319	0	4.55659e-05	0.00158943	0.977129	0.135249	15	0.993093	1
ENSG00000130717	9	ENSG00000130717	134402921	rs7854848	9	134325636	C	T	0.0674847	5.63504e-05	0.00196596	0.977133	0.0994382	0.016874	3.7925e-09	0.000566688	0.0197709	0.977134	0.931691	12	0.993093	1
ENSG00000154642	21	ENSG00000154642	19176493	rs7277763	21	19163707	T	C	0.241309	2.91417e-05	0.00102002	0.977208	-0.135636	0.00893986	5.41988e-52	-0.000214853	0.0075203	0.977208	0.129481	8	0.993102	1
ENSG00000233578	20	ENSG00000233578	5529806	rs7263137	20	5532853	C	T	0.220859	3.19835e-05	0.00113335	0.977487	-0.250191	0.0243197	8.01492e-25	-0.000127836	0.00452996	0.977487	0.814771	9	0.993175	1
ENSG00000141378	17	ENSG00000141378	57768492	rs3744382	17	57784528	A	C	0.116564	4.37179e-05	0.00156123	0.97766	-0.161688	0.0136681	2.74448e-32	-0.000270385	0.0096559	0.977661	0.759293	14	0.993175	1
ENSG00000252645	15	ENSG00000252645	90440838	rs1269077	15	90461129	C	A	0.234151	-3.11982e-05	0.0011145	0.977668	-0.846597	0.0253453	1.26112e-244	3.68513e-05	0.00131645	0.977668	0.863709	4	0.993175	1
ENSG00000153814	7	ENSG00000153814	28045277	rs4722771	7	28279243	A	G	0.47546	2.55338e-05	0.000912318	0.977672	-0.351232	0.00773347	0	-7.26979e-05	0.00259748	0.977672	0.629567	16	0.993175	1
ENSG00000106829	9	ENSG00000106829	82264173	rs4355856	9	82342503	C	T	0.241309	3.13976e-05	0.00112765	0.977787	0.171127	0.00986889	2.34735e-67	0.000183476	0.00658957	0.977787	0.568413	20	0.993175	1
ENSG00000108839	17	ENSG00000108839	6906719	rs1510604	17	6915433	G	A	0.0725971	-4.80996e-05	0.00172844	0.977799	0.219112	0.0156811	2.27823e-44	-0.00021952	0.0078884	0.977799	0.472872	11	0.993175	1
ENSG00000238246	10	ENSG00000238246	20370223	rs12263700	10	20389871	T	C	0.164622	3.5186e-05	0.00126551	0.977819	0.215484	0.0282735	2.5094e-14	0.000163288	0.00587293	0.977819	0.253564	20	0.993175	1
ENSG00000198959	20	ENSG00000198959	36775921	rs12624511	20	36769839	A	G	0.140082	3.66533e-05	0.00131882	0.977828	-0.128313	0.0117911	1.40139e-27	-0.000285656	0.0102782	0.977828	0.959777	6	0.993175	1
ENSG00000005187	16	ENSG00000005187	20715234	rs2071524	16	20787770	A	G	0.125767	3.6661e-05	0.00132149	0.977868	-0.223423	0.0114526	9.31517e-85	-0.000164088	0.00591478	0.977868	0.509124	20	0.993175	1
ENSG00000166783	16	ENSG00000166783	15712633	rs7199717	16	15732092	G	A	0.466258	-2.51538e-05	0.000912388	0.978006	-0.0790818	0.00794936	2.5679e-23	0.000318073	0.0115373	0.978006	0.483379	20	0.993248	1
ENSG00000113916	3	ENSG00000113916	187451340	rs3172469	3	187459088	G	T	0.287321	-2.81498e-05	0.00103127	0.978224	0.115605	0.00909133	4.81898e-37	-0.000243499	0.00892064	0.978224	0.264993	17	0.993267	1
ENSG00000223547	19	ENSG00000223547	12183947	rs7254539	19	12169311	G	A	0.0766871	4.68791e-05	0.00172511	0.978321	0.183568	0.0187617	1.3163e-22	0.000255377	0.00939767	0.978321	0.17668	15	0.993267	1
ENSG00000174231	17	ENSG00000174231	1571049	rs7220535	17	1539288	G	A	0.366053	-2.50679e-05	0.000928165	0.978453	-0.0658993	0.00953846	4.88769e-12	0.000380397	0.0140847	0.978453	0.557569	12	0.993267	1
ENSG00000177025	19	ENSG00000177025	58477853	rs1014767	19	58528303	A	G	0.384458	2.46011e-05	0.000914474	0.978538	0.0798271	0.00819512	2.01959e-22	0.00030818	0.0114557	0.978538	0.703326	20	0.993267	1
ENSG00000166704	19	ENSG00000166704	58501569	rs1014767	19	58528303	A	G	0.384458	2.46011e-05	0.000914474	0.978538	0.0993333	0.00808087	9.95076e-35	0.000247663	0.00920615	0.978538	0.69566	20	0.993267	1
ENSG00000125247	13	ENSG00000125247	101291764	rs1283211	13	101369271	T	C	0.309816	2.59993e-05	0.000968221	0.978577	0.492784	0.00804021	0	5.27599e-05	0.0019648	0.978577	0.107254	20	0.993267	1
ENSG00000232224	10	ENSG00000232224	27225532	rs1411283	10	27302772	C	T	0.424335	2.4532e-05	0.000914171	0.978591	0.122696	0.00970205	1.17121e-36	0.000199942	0.00745072	0.978591	0.0877302	20	0.993267	1
ENSG00000204120	2	ENSG00000204120	233643647	rs13424896	2	233756979	T	C	0.245399	-2.96723e-05	0.00111133	0.978699	-0.0772625	0.0104578	1.4905e-13	0.000384045	0.0143839	0.978699	0.636258	15	0.993267	1
ENSG00000175606	8	ENSG00000175606	74889845	rs1053079	8	74893821	G	A	0.167689	-3.37477e-05	0.00126436	0.978706	-0.204784	0.010767	1.1738e-80	0.000164797	0.00617414	0.978706	0.0836654	18	0.993267	1
ENSG00000178397	7	ENSG00000178397	6378826	rs4724795	7	6377836	A	G	0.291411	5.99269e-05	0.00225652	0.978813	0.14249	0.00991953	8.63049e-47	0.000420569	0.0158363	0.978813	0.0935789	19	0.993267	1
ENSG00000248275	5	ENSG00000248275	180693760	rs1279912	5	180690937	A	G	0.273006	2.6954e-05	0.001016	0.978835	-1.07408	0.0161351	0	-2.50949e-05	0.000945922	0.978835	0.159306	20	0.993267	1
ENSG00000104921	19	ENSG00000104921	7760338	rs2277989	19	7761812	A	G	0.501022	-2.45954e-05	0.000927812	0.978851	0.245006	0.00783219	8.22605e-215	-0.000100387	0.0037869	0.978851	0.735755	8	0.993267	1
ENSG00000134262	1	ENSG00000134262	114442596	rs1217397	1	114447565	A	G	0.247444	2.5664e-05	0.000969195	0.978875	-0.228533	0.00901424	8.45507e-142	-0.000112299	0.00424095	0.978875	0.0850222	20	0.993267	1
ENSG00000184584	5	ENSG00000184584	138858819	rs7380272	5	138860604	T	C	0.154397	3.47296e-05	0.00131603	0.978947	-0.324106	0.0116663	7.27834e-170	-0.000107155	0.00406051	0.978947	0.395688	20	0.993274	1
ENSG00000196510	12	ENSG00000196510	110826120	rs4766500	12	110993791	G	A	0.367076	2.42686e-05	0.00092791	0.979135	0.106464	0.00912384	1.84e-31	0.00022795	0.00871571	0.979135	0.50284	20	0.993398	1
ENSG00000167202	15	ENSG00000167202	78323222	rs4395040	15	78282533	A	G	0.263804	-2.64111e-05	0.00101934	0.979329	-0.227034	0.00971242	7.56955e-121	0.000116331	0.00448982	0.979329	0.742548	20	0.993431	1
ENSG00000196449	1	ENSG00000196449	38271236	rs4585948	1	38345021	C	T	0.439673	2.36053e-05	0.000915821	0.979437	0.133261	0.00881809	1.3457e-51	0.000177136	0.00687241	0.979437	0.58923	20	0.993431	1
ENSG00000185090	1	ENSG00000185090	38263141	rs4585948	1	38345021	C	T	0.439673	2.36053e-05	0.000915821	0.979437	0.0556079	0.00811913	7.43678e-12	0.000424495	0.0164694	0.979437	0.554609	13	0.993431	1
ENSG00000244607	3	ENSG00000244607	42774450	rs13090185	3	42812947	T	C	0.202454	-2.8724e-05	0.00111755	0.979495	0.273751	0.0102312	1.03741e-157	-0.000104927	0.00408237	0.979495	0.444126	20	0.993431	1
ENSG00000225611	3	ENSG00000225611	42813615	rs13090185	3	42812947	T	C	0.202454	-2.8724e-05	0.00111755	0.979495	0.720273	0.0227127	1.05145e-220	-3.98793e-05	0.00155157	0.979495	0.0397792	20	0.993431	1
ENSG00000122257	16	ENSG00000122257	24566599	rs16973718	16	24522048	T	G	0.123722	3.6169e-05	0.00141992	0.979678	0.220456	0.0141144	5.38772e-55	0.000164064	0.00644084	0.979678	0.150076	9	0.993551	1
ENSG00000167680	19	ENSG00000167680	4551210	rs16992439	19	4559474	G	A	0.0501022	-5.47926e-05	0.00216307	0.979791	0.162419	0.0235712	5.55581e-12	-0.000337352	0.0133179	0.979791			0.993599	1
ENSG00000144566	3	ENSG00000144566	20007619	rs13072891	3	20028570	G	A	0.431493	-2.29734e-05	0.000914472	0.979958	-0.193473	0.00810066	4.53505e-126	0.000118742	0.00472662	0.979958	0.520517	20	0.993702	1
ENSG00000120437	6	ENSG00000120437	160190752	rs3798211	6	160186920	A	C	0.460123	2.26846e-05	0.000912859	0.980175	0.224886	0.00803479	2.21156e-172	0.000100871	0.00405922	0.980175	0.440731	20	0.993824	1
ENSG00000188636	22	ENSG00000188636	44891315	rs133753	22	44851458	G	A	0.445808	-2.28861e-05	0.000925625	0.980274	0.54393	0.00741272	0	-4.20753e-05	0.00170173	0.980274	0.271752	20	0.993824	1
ENSG00000223298	13	ENSG00000223298	95963146	rs4551899	13	95950810	G	A	0.0327198	6.38545e-05	0.00258535	0.980295	0.639127	0.0595501	7.15538e-27	9.99089e-05	0.00404514	0.980295	0.803215	16	0.993824	1
ENSG00000131746	17	ENSG00000131746	38644964	rs8079359	17	38641505	G	A	0.435583	2.25954e-05	0.000916898	0.98034	-0.0623154	0.00863309	5.268e-13	-0.000362597	0.0147139	0.98034	0.616259	4	0.993824	1
ENSG00000142794	1	ENSG00000142794	21789059	rs1827293	1	21795388	A	G	0.460123	-2.21328e-05	0.000912423	0.980647	0.42145	0.00894324	0	-5.25159e-05	0.00216496	0.980647	0.189257	17	0.994001	1
ENSG00000161929	17	ENSG00000161929	5125205	rs2641263	17	5113578	C	T	0.397751	2.21966e-05	0.000915171	0.98065	0.263272	0.00888687	7.16347e-193	8.43105e-05	0.00347615	0.98065	0.0712817	20	0.994001	1
ENSG00000258701	14	ENSG00000258701	105288796	rs8010024	14	105302190	T	G	0.179959	-2.9285e-05	0.00121539	0.980777	-0.721173	0.0155129	0	4.06074e-05	0.0016853	0.980777	0.147523	19	0.994001	1
ENSG00000258811	14	ENSG00000258811	105310626	rs8010024	14	105302190	T	G	0.179959	-2.9285e-05	0.00121539	0.980777	-0.536526	0.0260078	1.49491e-94	5.45827e-05	0.0022653	0.980777	0.143692	18	0.994001	1
ENSG00000106052	7	ENSG00000106052	27829944	rs4722739	7	27786969	T	C	0.507157	-2.18542e-05	0.000912692	0.980897	-0.0816128	0.00793266	7.96509e-25	0.00026778	0.0111832	0.980897	0.633373	20	0.994057	1
ENSG00000198162	1	ENSG00000198162	117990782	rs946520	1	117901462	G	A	0.245399	-2.5467e-05	0.00108118	0.981208	-0.259868	0.00919514	1.02804e-175	9.79997e-05	0.00416049	0.981208	0.0692661	20	0.994305	1
ENSG00000261824	19	ENSG00000261824	28230168	rs10401215	19	28289228	A	G	0.149284	2.88272e-05	0.0012362	0.981396	-0.396725	0.0174279	1.04762e-114	-7.26627e-05	0.003116	0.981396	0.0798776	20	0.994316	1
ENSG00000001461	1	ENSG00000001461	24770875	rs10489442	1	24749079	T	C	0.231084	-2.5176e-05	0.00107987	0.9814	0.251106	0.00914836	7.30009e-166	-0.00010026	0.00430044	0.9814	0.755233	20	0.994316	1
ENSG00000142494	17	ENSG00000142494	19440522	rs9914765	17	19528641	T	C	0.287321	-5.09157e-05	0.0021933	0.981479	0.283784	0.00852607	6.53713e-243	-0.000179417	0.00772878	0.981479	0.45869	18	0.994316	1
ENSG00000116251	1	ENSG00000116251	6255389	rs4908863	1	6247066	T	C	0.0449898	-4.73076e-05	0.002038	0.981481	-0.177657	0.0193535	4.32699e-20	0.000266285	0.0114716	0.981481	0.502154	3	0.994316	1
ENSG00000187922	9	ENSG00000187922	139635213	rs2248077	9	139649273	A	G	0.177914	2.69234e-05	0.00117168	0.981668	-0.0780544	0.0111233	2.2636e-12	-0.000344931	0.0150112	0.981668	0.136683	10	0.994386	1
ENSG00000074755	17	ENSG00000074755	3977026	rs2304586	17	4098998	G	A	0.307771	-2.24745e-05	0.000978754	0.98168	0.126782	0.00876037	1.81572e-47	-0.000177269	0.00772	0.98168	0.0100424	20	0.994386	1
ENSG00000134697	1	ENSG00000134697	38046976	rs2076519	1	38033047	G	T	0.469325	-2.07824e-05	0.000912336	0.981826	0.204823	0.0117728	8.54342e-68	-0.000101465	0.00445426	0.981826	0.372802	20	0.994468	1
ENSG00000131042	19	ENSG00000131042	54781357	rs12984962	19	54769205	C	T	0.314928	2.22547e-05	0.000981686	0.981914	-0.206796	0.00939758	2.56786e-107	-0.000107617	0.00474714	0.981914	0.0462237	19	0.99449	1
ENSG00000184838	5	ENSG00000184838	119911500	rs255793	5	119420974	A	G	0.127812	-2.9253e-05	0.00132116	0.982335	-0.186735	0.0119313	3.28067e-55	0.000156656	0.00707506	0.982335	0.562036	20	0.994756	1
ENSG00000213742	20	ENSG00000213742	25631695	rs926487	20	25666737	T	C	0.0623722	4.7653e-05	0.00215725	0.982376	-0.356429	0.0322397	2.05962e-28	-0.000133696	0.00605242	0.982376	0.28755	14	0.994756	1
ENSG00000130684	20	ENSG00000130684	25666164	rs926487	20	25666737	T	C	0.0623722	4.7653e-05	0.00215725	0.982376	-0.924066	0.0197861	0	-5.15688e-05	0.00233452	0.982376	0.341062	20	0.994756	1
ENSG00000128383	22	ENSG00000128383	39353967	rs4821843	22	39340637	A	G	0.211656	2.49243e-05	0.00113506	0.982481	-0.281781	0.0100381	2.19555e-173	-8.84528e-05	0.00402818	0.982481	0.581917	11	0.994756	1
ENSG00000134470	10	ENSG00000134470	6005594	rs7904224	10	6028491	G	A	0.390593	2.1342e-05	0.000977386	0.982579	0.276841	0.00789135	1.28641e-269	7.70912e-05	0.00353049	0.982579	0.461218	18	0.994756	1
ENSG00000266993	1	ENSG00000266993	52262230	rs1770791	1	52264064	G	A	0.244376	-2.46078e-05	0.00113041	0.982632	-0.301474	0.0222064	5.55802e-42	8.16252e-05	0.00374961	0.982632	0.206585	17	0.994756	1
ENSG00000047365	4	ENSG00000047365	36156875	rs9306932	4	36331100	G	A	0.0439673	-5.07367e-05	0.00233477	0.982663	-0.58835	0.0238922	6.78663e-134	8.62357e-05	0.00396833	0.982663	0.642989	13	0.994756	1
ENSG00000196715	7	ENSG00000196715	65381402	rs2901152	7	65765004	G	A	0.365031	1.97798e-05	0.000916045	0.982773	0.329169	0.00797862	0	6.00902e-05	0.0027829	0.982773	0.0041218	20	0.994756	1
ENSG00000169439	8	ENSG00000169439	97564789	rs13271894	8	97873601	T	C	0.441718	1.9597e-05	0.000913073	0.982877	0.093045	0.00798258	2.13849e-31	0.000210619	0.00981326	0.982877	0.135991	20	0.994756	1
ENSG00000183020	11	ENSG00000183020	968566	rs11246379	11	1009307	T	C	0.0858896	-3.46523e-05	0.00162791	0.983017	-0.311087	0.0169582	3.65939e-75	0.000111391	0.00523297	0.983017	0.333193	11	0.994756	1
ENSG00000137492	11	ENSG00000137492	76076507	rs6592630	11	76060528	A	G	0.0572597	-4.36358e-05	0.00205068	0.983023	0.342042	0.0373083	4.8188e-20	-0.000127574	0.00599541	0.983023			0.994756	1
ENSG00000159860	7	ENSG00000159860	143424571	rs2949770	7	143217190	C	A	0.345603	-1.97447e-05	0.000928666	0.983037	-0.439467	0.0204401	1.55017e-102	4.49286e-05	0.00211316	0.983037	0.168426	20	0.994756	1
ENSG00000123179	13	ENSG00000123179	50250241	rs3809325	13	50266109	T	C	0.456033	1.93838e-05	0.000912502	0.983052	0.570742	0.0108848	0	3.39625e-05	0.0015988	0.983052	0.0388233	20	0.994756	1
ENSG00000252448	1	ENSG00000252448	38349949	rs28625842	1	38310786	A	G	0.276074	2.14914e-05	0.00101418	0.983093	-0.319894	0.0241663	5.35071e-40	-6.71827e-05	0.00317035	0.983093	0.624103	20	0.994756	1
ENSG00000136048	12	ENSG00000136048	102338518	rs7300643	12	102298761	T	C	0.299591	2.05891e-05	0.000979114	0.983223	0.416417	0.00820095	0	4.94435e-05	0.00235128	0.983223	0.419703	20	0.99482	1
ENSG00000171928	17	ENSG00000171928	18697167	rs4630608	17	18678548	T	C	0.49591	1.93324e-05	0.000928384	0.983386	-0.486661	0.017903	1.02617e-162	-3.97245e-05	0.00190766	0.983386	0.776834	20	0.994919	1
ENSG00000186815	12	ENSG00000186815	113697622	rs10507238	12	113749780	A	G	0.106339	-2.95371e-05	0.00142982	0.983518	0.159137	0.0134611	3.00448e-32	-0.000185608	0.00898486	0.983519	0.0553365	8	0.994922	1
ENSG00000262332	16	ENSG00000262332	16317501	rs7404377	16	16630813	C	A	0.360941	2.02363e-05	0.000979681	0.98352	0.127471	0.0205174	5.2049e-10	0.000158752	0.00768558	0.98352	0.152471	5	0.994922	1
ENSG00000133488	22	ENSG00000133488	30893299	rs5997681	22	30943040	C	T	0.0265849	6.76159e-05	0.00329713	0.983638	0.261693	0.0270467	3.82838e-22	0.000258379	0.0125993	0.983639	0.203219	4	0.994939	1
ENSG00000122035	13	ENSG00000122035	27846145	rs11149470	13	27852569	A	G	0.196319	-2.42044e-05	0.00118239	0.983668	-0.174378	0.0101528	4.05847e-66	0.000138804	0.0067806	0.983668	0.00404095	20	0.994939	1
ENSG00000162636	1	ENSG00000162636	109145116	rs4272650	1	109126153	G	A	0.0633947	3.68997e-05	0.00182965	0.98391	0.171226	0.0182175	5.50838e-21	0.000215502	0.0106856	0.98391	0.0133093	4	0.995117	1
ENSG00000109943	11	ENSG00000109943	122726277	rs4936757	11	122752714	T	C	0.424335	1.83607e-05	0.000925808	0.984177	-0.196056	0.00790075	6.20632e-136	-9.36506e-05	0.00472218	0.984177	0.214018	16	0.995322	1
ENSG00000225528	22	ENSG00000225528	40358544	rs2267423	22	40364415	G	A	0.291411	-4.59635e-05	0.00234183	0.984341	-0.585717	0.0202112	1.18253e-184	7.84739e-05	0.00399822	0.984341	0.00261925	20	0.995384	1
ENSG00000177030	11	ENSG00000177030	675474	rs11246265	11	691029	C	T	0.298569	1.89225e-05	0.000965881	0.98437	0.27946	0.00855107	2.8797e-234	6.77107e-05	0.00345624	0.98437	0.32569	20	0.995384	1
ENSG00000170469	5	ENSG00000170469	138736014	rs11949598	5	138743151	G	T	0.379346	1.87396e-05	0.000963396	0.984481	0.186405	0.00881615	3.16023e-99	0.000100532	0.0051683	0.984481	0.330423	20	0.99543	1
ENSG00000172748	8	ENSG00000172748	189739	rs3750097	8	197042	T	C	0.279141	1.86126e-05	0.00098016	0.98485	-0.10036	0.00858581	1.45079e-31	-0.00018546	0.0097665	0.98485	0.387346	14	0.995657	1
ENSG00000254415	19	ENSG00000254415	52147930	rs7250849	19	52158316	T	G	0.115542	2.65882e-05	0.00142131	0.985075	-1.03144	0.0126137	0	-2.57777e-05	0.00137798	0.985075	0.702083	20	0.995657	1
ENSG00000118432	6	ENSG00000118432	88862830	rs1870832	6	89157027	G	A	0.364008	1.71112e-05	0.000927742	0.985285	0.328517	0.0080417	0	5.20862e-05	0.00282403	0.985285	0.439684	20	0.995657	1
ENSG00000220267	6	ENSG00000220267	88986154	rs1870832	6	89157027	G	A	0.364008	1.71112e-05	0.000927742	0.985285	1.07452	0.0131669	0	1.59246e-05	0.000863404	0.985285	0.355533	20	0.995657	1
ENSG00000234426	6	ENSG00000234426	89069710	rs1870832	6	89157027	G	A	0.364008	1.71112e-05	0.000927742	0.985285	0.803546	0.0104081	0	2.12946e-05	0.00115456	0.985285	0.349766	20	0.995657	1
ENSG00000130813	19	ENSG00000130813	10200363	rs2305795	19	10226052	G	A	0.395706	1.70706e-05	0.000926556	0.985301	-0.201077	0.00851576	2.87459e-123	-8.48957e-05	0.00460795	0.985301	0.0294483	13	0.995657	1
ENSG00000130812	19	ENSG00000130812	10208243	rs2305795	19	10226052	G	A	0.395706	1.70706e-05	0.000926556	0.985301	-0.189611	0.00944477	1.20129e-89	-9.00295e-05	0.00488661	0.985301	0.0355983	15	0.995657	1
ENSG00000130811	19	ENSG00000130811	10228144	rs2305795	19	10226052	G	A	0.395706	1.70706e-05	0.000926556	0.985301	-0.371303	0.0115098	2.58039e-228	-4.59749e-05	0.00249542	0.985301	0.0348846	15	0.995657	1
ENSG00000054277	1	ENSG00000054277	241797041	rs676750	1	241796284	A	G	0.340491	-1.77244e-05	0.000966368	0.985367	-0.39586	0.00942283	0	4.47745e-05	0.00244119	0.985367	0.0113074	16	0.995657	1
ENSG00000172116	2	ENSG00000172116	87065754	rs2367377	2	87009712	G	T	0.188139	-2.13605e-05	0.0011669	0.985395	-0.0699651	0.010642	4.88499e-11	0.000305302	0.0166784	0.985395	0.303728	10	0.995657	1
ENSG00000198546	10	ENSG00000198546	135144006	rs2275723	10	135139635	A	G	0.107362	2.60987e-05	0.00142885	0.985427	0.0881128	0.014742	2.2728e-09	0.000296196	0.0162162	0.985427	0.666629	14	0.995657	1
ENSG00000139714	12	ENSG00000139714	122099780	rs2720022	12	122110011	T	C	0.397751	-1.6591e-05	0.000915568	0.985542	0.566985	0.0109468	0	-2.92619e-05	0.0016148	0.985542	0.239472	20	0.995677	1
ENSG00000184925	9	ENSG00000184925	139846976	rs908833	9	139850675	T	G	0.437628	-3.52483e-05	0.00195271	0.985598	0.0889901	0.00946039	5.1245e-21	-0.000396093	0.021943	0.985598	0.723095	17	0.995677	1
ENSG00000253882	7	ENSG00000253882	143436687	rs7811904	7	143425361	T	G	0.415133	1.67144e-05	0.00092887	0.985643	-0.165243	0.0190895	4.87752e-18	-0.000101151	0.00562126	0.985643	0.294347	3	0.995677	1
ENSG00000134748	1	ENSG00000134748	52877114	rs7512768	1	52931183	C	T	0.0490798	-3.52996e-05	0.00198412	0.985806	0.274939	0.0168136	4.19548e-60	-0.000128391	0.00721661	0.985806	0.593395	20	0.995773	1
ENSG00000123146	19	ENSG00000123146	14505425	rs3786656	19	14506664	T	C	0.302658	3.9294e-05	0.00221866	0.98587	0.0968709	0.0104196	1.4446e-20	0.000405633	0.0229033	0.98587	0.175296	3	0.995773	1
ENSG00000083720	5	ENSG00000083720	41800394	rs33967331	5	41739684	A	G	0.254601	1.98607e-05	0.00112725	0.985943	0.141435	0.00970887	4.51479e-48	0.000140423	0.00797013	0.985943	0.526014	20	0.995781	1
ENSG00000162711	1	ENSG00000162711	247595934	rs4925659	1	247603463	A	G	0.397751	-1.6121e-05	0.000926599	0.986119	0.267414	0.00799187	1.79267e-245	-6.02847e-05	0.00346503	0.986119	0.970111	20	0.995845	1
ENSG00000198700	1	ENSG00000198700	201825845	rs8028	1	201865763	A	G	0.301636	1.66097e-05	0.000965292	0.986272	-0.145951	0.00851056	6.3505e-66	-0.000113803	0.00661382	0.986272	0.801651	16	0.995845	1
ENSG00000119917	10	ENSG00000119917	91094189	rs10159774	10	91103420	G	A	0.470348	-1.56942e-05	0.000912766	0.986282	0.10428	0.00792365	1.47909e-39	-0.000150501	0.00875304	0.986282	0.828097	20	0.995845	1
ENSG00000236559	20	ENSG00000236559	30289323	rs6119718	20	30331074	G	A	0.233129	-1.89846e-05	0.00111244	0.986384	0.20775	0.0237184	1.96989e-18	-9.13822e-05	0.00535474	0.986384	0.604943	18	0.995845	1
ENSG00000249572	5	ENSG00000249572	33432428	rs3756663	5	33440306	A	C	0.249489	1.80391e-05	0.00106453	0.98648	-0.799696	0.0220595	9.30851e-288	-2.25574e-05	0.00133116	0.98648	0.561844	20	0.995845	1
ENSG00000049541	7	ENSG00000049541	73657301	rs3135698	7	73649825	C	T	0.0674847	-2.84883e-05	0.00168356	0.986499	-0.246646	0.0145089	8.26807e-65	0.000115503	0.00682583	0.986499	0.187283	18	0.995845	1
ENSG00000106665	7	ENSG00000106665	73762039	rs3135698	7	73649825	C	T	0.0674847	-2.84883e-05	0.00168356	0.986499	-0.188777	0.0145857	2.58722e-38	0.00015091	0.00891826	0.986499	0.107796	10	0.995845	1
ENSG00000258826	14	ENSG00000258826	88493806	rs4904410	14	88465745	C	A	0.4182	-1.54106e-05	0.000912903	0.986532	0.153464	0.0229366	2.2195e-11	-0.000100418	0.00594865	0.986532	0.544925	17	0.995845	1
ENSG00000267065	17	ENSG00000267065	74798580	rs563079	17	74844617	T	C	0.091002	-2.70485e-05	0.00164376	0.986871	0.919484	0.0379037	5.39143e-130	-2.94171e-05	0.0017877	0.986871	0.209178	20	0.996068	1
ENSG00000172469	6	ENSG00000172469	96041376	rs6940020	6	96035916	C	T	0.42638	1.52284e-05	0.000926311	0.986884	0.610484	0.0072445	0	2.49448e-05	0.00151734	0.986884	0.395565	20	0.996068	1
ENSG00000250903	6	ENSG00000250903	2329903	rs12193414	6	2293020	C	A	0.196319	-1.93787e-05	0.00118566	0.98696	0.325745	0.0243697	9.45217e-41	-5.94904e-05	0.00363986	0.98696	0.330958	20	0.996079	1
ENSG00000074657	18	ENSG00000074657	56591772	rs11664729	18	56665804	A	G	0.350716	1.50784e-05	0.000929215	0.987053	0.230006	0.013785	1.67938e-62	6.55566e-05	0.00403996	0.987053	0.557186	20	0.996107	1
ENSG00000212743	10	ENSG00000212743	6393500	rs725206	10	6394995	T	C	0.339468	1.54455e-05	0.000965598	0.987238	0.0927851	0.0113521	2.99819e-16	0.000166465	0.0104068	0.987238	0.408368	8	0.996216	1
ENSG00000172175	18	ENSG00000172175	56377994	rs7504436	18	56338297	C	T	0.472393	1.47433e-05	0.000925703	0.987293	-0.170743	0.00794273	1.66804e-102	-8.63476e-05	0.00542161	0.987293	0.275086	20	0.996216	1
ENSG00000249667	4	ENSG00000249667	38515532	rs7685933	4	38506269	T	C	0.297546	3.4827e-05	0.00222574	0.987516	0.368704	0.0203306	1.67481e-73	9.4458e-05	0.00603667	0.987516	0.669589	20	0.996345	1
ENSG00000139410	12	ENSG00000139410	113868061	rs734070	12	113859451	A	G	0.0357873	3.67441e-05	0.00239083	0.987738	0.759265	0.0213722	1.96486e-276	4.83943e-05	0.00314888	0.987738	0.0106136	16	0.996345	1
ENSG00000113494	5	ENSG00000113494	35139827	rs6451196	5	35315883	A	G	0.380368	1.39468e-05	0.000914623	0.987834	0.162094	0.00800221	3.13216e-91	8.60409e-05	0.00564254	0.987834	0.115844	20	0.996345	1
ENSG00000127220	19	ENSG00000127220	17411992	rs10421557	19	17456223	G	A	0.278119	-1.5339e-05	0.00101457	0.987938	0.187539	0.00944039	8.07824e-88	-8.17908e-05	0.00540993	0.987938	0.123022	20	0.996345	1
ENSG00000123405	12	ENSG00000123405	54690400	rs10506328	12	54687232	A	C	0.380368	-1.38354e-05	0.000915153	0.987938	-0.171533	0.00840082	1.1429e-92	8.06574e-05	0.00533514	0.987938	0.675296	20	0.996345	1
ENSG00000117877	19	ENSG00000117877	45911745	rs2336219	19	45912406	A	G	0.133947	-1.90682e-05	0.00127272	0.988046	-0.152973	0.0123733	4.13369e-35	0.00012465	0.00831989	0.988046	0.568177	8	0.996345	1
ENSG00000035720	4	ENSG00000035720	68448750	rs2319227	4	68281255	T	C	0.100204	-2.19509e-05	0.00147357	0.988115	0.190362	0.0149025	2.2966e-37	-0.000115311	0.00774086	0.988115	0.487584	15	0.996345	1
ENSG00000184677	1	ENSG00000184677	22817997	rs1934482	1	22784335	T	C	0.369121	1.36239e-05	0.000914916	0.988119	0.24437	0.00805858	5.50002e-202	5.57511e-05	0.00374398	0.988119	0.731268	13	0.996345	1
ENSG00000143337	1	ENSG00000143337	179869794	rs2777910	1	179900978	T	G	0.141104	1.88655e-05	0.0012738	0.988183	0.143965	0.0174948	1.88781e-16	0.000131043	0.00884801	0.988183	0.940397	20	0.996345	1
ENSG00000261366	6	ENSG00000261366	96024192	rs9400893	6	96037899	A	G	0.425358	1.37125e-05	0.000926327	0.988189	-0.130722	0.0136994	1.39829e-21	-0.000104898	0.00708624	0.988189	0.566275	20	0.996345	1
ENSG00000154814	3	ENSG00000154814	16342764	rs11926401	3	16319108	A	G	0.160532	-1.87366e-05	0.00126658	0.988197	0.208631	0.0112659	1.45648e-76	-8.98076e-05	0.00607092	0.988197	0.558044	14	0.996345	1
ENSG00000096696	6	ENSG00000096696	7564379	rs11243180	6	7439070	G	A	0.425358	-1.34368e-05	0.000913763	0.988268	-0.641702	0.00716339	0	2.09394e-05	0.00142397	0.988268	0.132963	20	0.996345	1
ENSG00000146700	7	ENSG00000146700	76028831	rs11771651	7	76016222	A	C	0.412065	1.34049e-05	0.000912013	0.988273	0.107827	0.00800938	2.59617e-41	0.000124318	0.00845811	0.988273	0.658448	20	0.996345	1
ENSG00000142733	1	ENSG00000142733	27687529	rs9203	1	27662666	G	A	0.407975	1.33176e-05	0.000916695	0.988409	0.140885	0.00804072	9.83726e-69	9.45281e-05	0.00650671	0.988409	0.965136	20	0.99641	1
ENSG00000162695	1	ENSG00000162695	101404470	rs7542831	1	101472742	T	C	0.137014	-1.95313e-05	0.0013659	0.988591	-0.197234	0.0129285	1.50639e-52	9.90261e-05	0.00692527	0.988591	0.132513	20	0.99641	1
ENSG00000171421	5	ENSG00000171421	1799990	rs11953620	5	1818630	C	T	0.364008	1.32604e-05	0.000928132	0.988601	0.588166	0.0168424	3.47076e-267	2.25454e-05	0.00157801	0.988601	0.710202	20	0.99641	1
ENSG00000145494	5	ENSG00000145494	1809116	rs11953620	5	1818630	C	T	0.364008	1.32604e-05	0.000928132	0.988601	-0.0694463	0.0123127	1.6985e-08	-0.000190945	0.0133648	0.988601	0.780815	13	0.99641	1
ENSG00000161249	19	ENSG00000161249	35996341	rs8111522	19	35974202	A	G	0.0869121	-2.14564e-05	0.00152828	0.988798	-0.190321	0.0137192	9.28498e-44	0.000112738	0.00803005	0.988798	0.493297	8	0.996543	1
ENSG00000158560	7	ENSG00000158560	95570750	rs7801111	7	95401417	A	G	0.254601	1.34948e-05	0.000982415	0.98904	-0.0906294	0.00914783	3.87349e-23	-0.0001489	0.0108399	0.98904	0.477437	20	0.996721	1
ENSG00000138031	2	ENSG00000138031	25092373	rs11125797	2	25037626	T	G	0.235174	1.44373e-05	0.00106682	0.989202	0.113035	0.0101381	7.1929e-29	0.000127723	0.00943791	0.989203	0.0794258	20	0.99678	1
ENSG00000140948	16	ENSG00000140948	87482751	rs13334632	16	87490819	C	T	0.143149	-1.77987e-05	0.00131859	0.98923	-0.248872	0.0114088	1.70864e-105	7.15175e-05	0.00529825	0.98923	0.676583	20	0.99678	1
ENSG00000197894	4	ENSG00000197894	100001042	rs7683704	4	100004226	T	C	0.097137	-1.92985e-05	0.00147646	0.989571	0.296376	0.0138404	9.9372e-102	-6.51147e-05	0.00498172	0.989571	0.341864	20	0.997058	1
ENSG00000177807	1	ENSG00000177807	160023647	rs1321650	1	160045858	G	A	0.47137	-1.19652e-05	0.000925715	0.989687	0.139594	0.00792842	2.18445e-69	-8.57139e-05	0.00663148	0.989687	0.0582609	20	0.997059	1
ENSG00000214954	8	ENSG00000214954	92172762	rs7844122	8	92193710	C	T	0.340491	-1.24353e-05	0.000963686	0.989704	0.209262	0.0129145	4.75584e-59	-5.94247e-05	0.00460517	0.989704	0.217604	20	0.997059	1
ENSG00000163737	4	ENSG00000163737	74847317	rs11574452	4	74846661	A	C	0.0511247	2.83262e-05	0.00223226	0.989876	-0.1526	0.0216184	1.6795e-12	-0.000185624	0.0146282	0.989876	0.28797	7	0.997064	1
ENSG00000106144	7	ENSG00000106144	142995048	rs3181165	7	142986684	A	G	0.0582822	-2.30007e-05	0.00186734	0.990172	0.124911	0.0180717	4.77871e-12	-0.000184136	0.0149493	0.990172	0.61572	4	0.997064	1
ENSG00000214174	17	ENSG00000214174	62967181	rs12938589	17	62986362	C	A	0.0899796	-1.87057e-05	0.00152168	0.990192	1.13107	0.0203656	0	-1.6538e-05	0.00134535	0.990192	0.547584	7	0.997064	1
ENSG00000132003	19	ENSG00000132003	13924659	rs2607272	19	13912062	C	T	0.301636	-1.18809e-05	0.000968813	0.990216	0.112091	0.00986192	6.17535e-30	-0.000105994	0.00864313	0.990216	0.983716	8	0.997064	1
ENSG00000093072	22	ENSG00000093072	17681536	rs8136533	22	17700284	T	C	0.431493	1.13184e-05	0.000929077	0.99028	0.38677	0.007772	0	2.92639e-05	0.00240215	0.99028	0.296073	14	0.997064	1
ENSG00000268688	2	ENSG00000268688	37068428	rs3770781	2	37078839	G	A	0.452965	1.12976e-05	0.000928702	0.990294	0.11575	0.019682	4.07799e-09	9.76034e-05	0.00802338	0.990294	0.243415	20	0.997064	1
ENSG00000027075	14	ENSG00000027075	61835985	rs767755	14	61874448	G	A	0.278119	1.17475e-05	0.000967325	0.99031	0.0799524	0.0087132	4.474e-20	0.000146931	0.0120988	0.99031	0.857559	9	0.997064	1
ENSG00000149503	11	ENSG00000149503	61906040	rs1792942	11	61898561	G	A	0.352761	-1.1647e-05	0.000961526	0.990335	0.215735	0.00800296	4.73479e-160	-5.39875e-05	0.00445698	0.990335	0.0847505	20	0.997064	1
ENSG00000168038	3	ENSG00000168038	41646006	rs1716642	3	41965865	A	C	0.191207	-1.4661e-05	0.00121293	0.990356	0.805899	0.0105783	0	-1.81921e-05	0.00150506	0.990356	0.355994	20	0.997064	1
ENSG00000131473	17	ENSG00000131473	40054978	rs11079016	17	39976024	A	G	0.157464	1.47307e-05	0.00121988	0.990365	-0.19364	0.0109983	2.20001e-69	-7.60725e-05	0.00629971	0.990365	0.720144	19	0.997064	1
ENSG00000103356	16	ENSG00000103356	23551193	rs1468138	16	23535680	A	C	0.151329	-1.51731e-05	0.00126939	0.990463	-0.171047	0.0106395	3.72254e-58	8.87071e-05	0.00742129	0.990463	0.850879	20	0.997096	1
ENSG00000100316	22	ENSG00000100316	39712640	rs137620	22	39709776	C	T	0.492843	1.05811e-05	0.000912237	0.990745	0.141005	0.0108721	1.8245e-38	7.50407e-05	0.00646956	0.990745	0.370403	20	0.997314	1
ENSG00000250075	4	ENSG00000250075	68308496	rs2646282	4	68360955	A	G	0.101227	-1.69541e-05	0.00147274	0.990815	0.479284	0.034376	3.49967e-44	-3.53737e-05	0.0030728	0.990815	0.611808	19	0.997318	1
ENSG00000100058	22	ENSG00000100058	25880446	rs760555	22	25872837	A	G	0.0725971	-1.85008e-05	0.00165229	0.991066	0.565288	0.0334839	6.06294e-64	-3.27281e-05	0.00292292	0.991066	0.130594	6	0.997357	1
ENSG00000130723	9	ENSG00000130723	134322532	rs2275498	9	134358108	G	A	0.0695297	-2.17823e-05	0.00196318	0.991147	0.348542	0.0207832	4.0179e-63	-6.24954e-05	0.00563256	0.991147	0.72257	19	0.997357	1
ENSG00000160613	11	ENSG00000160613	117089147	rs6589602	11	117037065	T	C	0.388548	-1.01343e-05	0.000914853	0.991162	0.313756	0.00782068	0	-3.23e-05	0.00291581	0.991162	0.0375253	20	0.997357	1
ENSG00000100577	14	ENSG00000100577	77792583	rs2270421	14	77787088	T	C	0.285276	-1.07052e-05	0.000967347	0.99117	0.320482	0.00857257	6.95297e-306	-3.34035e-05	0.00301841	0.99117	0.610575	20	0.997357	1
ENSG00000196814	9	ENSG00000196814	129179224	rs10122788	9	129206832	G	A	0.425358	1.01758e-05	0.000926036	0.991233	0.505005	0.0082702	0	2.01498e-05	0.00183372	0.991233	0.0154746	20	0.997357	1
ENSG00000125375	14	ENSG00000125375	50790660	rs7146558	14	50784919	C	A	0.440695	1.00157e-05	0.000913087	0.991248	0.232592	0.00794634	2.47755e-188	4.30613e-05	0.00392571	0.991248	0.0933524	20	0.997357	1
ENSG00000125124	16	ENSG00000125124	56527471	rs4556786	16	56485871	A	G	0.208589	-1.09853e-05	0.00102089	0.991414	-0.917234	0.00795483	0	1.19766e-05	0.00111301	0.991414	0.0903557	20	0.997394	1
ENSG00000103496	16	ENSG00000103496	31049253	rs35468353	16	31056433	G	A	0.367076	9.84429e-06	0.000915	0.991416	0.361966	0.00786866	0	2.71967e-05	0.00252786	0.991416	0.0963666	20	0.997394	1
ENSG00000252103	20	ENSG00000252103	1509753	rs2422609	20	1503297	C	T	0.301636	-1.00095e-05	0.000979485	0.991846	0.140351	0.0225877	5.17841e-10	-7.1318e-05	0.00697884	0.991846	0.79016	7	0.997648	1
ENSG00000125900	20	ENSG00000125900	1527193	rs2422609	20	1503297	C	T	0.301636	-1.00095e-05	0.000979485	0.991846	0.217652	0.00933118	2.46097e-120	-4.59888e-05	0.00450024	0.991846	0.192173	20	0.997648	1
ENSG00000081320	2	ENSG00000081320	197019758	rs1054537	2	197004439	A	G	0.351738	-9.41037e-06	0.000928459	0.991913	0.194297	0.00827153	5.18541e-122	-4.8433e-05	0.00477857	0.991913	0.439639	20	0.997648	1
ENSG00000148399	9	ENSG00000148399	140461371	rs863701	9	140470119	G	A	0.187117	-2.41354e-05	0.00238687	0.991932	-0.0986823	0.0105524	8.63316e-21	0.000244577	0.0241874	0.991932	0.410117	18	0.997648	1
ENSG00000198643	3	ENSG00000198643	58636124	rs12489751	3	58649994	G	A	0.257669	-1.07419e-05	0.00107876	0.992055	-0.191951	0.00941039	1.74909e-92	5.59618e-05	0.00561996	0.992055	0.520419	20	0.997648	1
ENSG00000154222	1	ENSG00000154222	52821630	rs2762829	1	52777869	A	G	0.0490798	-2.01339e-05	0.00203142	0.992092	0.369902	0.0174673	1.56296e-99	-5.44302e-05	0.00549178	0.992092	0.647655	20	0.997648	1
ENSG00000178445	9	ENSG00000178445	6589057	rs1755608	9	6641895	G	A	0.234151	1.01773e-05	0.00106584	0.992381	0.281145	0.00933268	2.29423e-199	3.61995e-05	0.00379108	0.992381	0.712941	20	0.997648	1
ENSG00000162594	1	ENSG00000162594	67678872	rs10889657	1	67615487	C	T	0.283231	-9.28688e-06	0.000980043	0.992439	-0.167936	0.00865989	8.94651e-84	5.53001e-05	0.00583581	0.992439	0.0124725	20	0.997648	1
ENSG00000267744	17	ENSG00000267744	33518350	rs883416	17	33570441	A	C	0.5	-8.56024e-06	0.000912234	0.992513	-0.196099	0.0208252	4.6682e-21	4.36527e-05	0.00465192	0.992513	0.0428992	20	0.997648	1
ENSG00000267554	17	ENSG00000267554	33797367	rs883416	17	33570441	A	C	0.5	-8.56024e-06	0.000912234	0.992513	-0.163236	0.0189615	7.3829e-18	5.24411e-05	0.00558846	0.992513	0.0638967	20	0.997648	1
ENSG00000267046	17	ENSG00000267046	33817642	rs883416	17	33570441	A	C	0.5	-8.56024e-06	0.000912234	0.992513	-0.1828	0.0198696	3.57952e-20	4.68285e-05	0.00499034	0.992513	0.0536344	20	0.997648	1
ENSG00000205045	17	ENSG00000205045	33828074	rs883416	17	33570441	A	C	0.5	-8.56024e-06	0.000912234	0.992513	-0.283018	0.014471	3.55421e-85	3.02462e-05	0.00322323	0.992513	0.039485	20	0.997648	1
ENSG00000151065	12	ENSG00000151065	2084460	rs11062033	12	2064575	G	A	0.0357873	-2.21194e-05	0.00238643	0.992605	-0.2102	0.021642	2.66449e-22	0.00010523	0.0113532	0.992605	0.0930703	4	0.997648	1
ENSG00000160172	11	ENSG00000160172	67565963	rs10896215	11	67536948	T	C	0.351738	-8.54365e-06	0.000931057	0.992679	-0.0908456	0.0101678	4.08648e-19	9.40458e-05	0.0102488	0.992679	0.370587	7	0.997648	1
ENSG00000134897	13	ENSG00000134897	103472642	rs7329172	13	103442251	A	C	0.183027	-1.06111e-05	0.00116874	0.992756	0.356723	0.0103388	7.1328e-261	-2.97461e-05	0.00327632	0.992756	0.500887	20	0.997648	1
ENSG00000269667	16	ENSG00000269667	86016842	rs6540239	16	86018861	T	C	0.135992	-2.60479e-05	0.00287181	0.992763	0.343492	0.0310802	2.14859e-28	-7.58326e-05	0.00836063	0.992763	0.807922	8	0.997648	1
ENSG00000100897	14	ENSG00000100897	24588927	rs3825584	14	24587639	A	G	0.304703	-9.0709e-06	0.0010127	0.992853	0.0546119	0.00879787	5.38679e-10	-0.000166098	0.0185435	0.992853	0.0470467	12	0.997648	1
ENSG00000246203	1	ENSG00000246203	155607276	rs348196	1	155666961	C	T	0.241309	-9.42389e-06	0.00106478	0.992938	-0.206574	0.0220252	6.66006e-21	4.56198e-05	0.00515447	0.992938	0.816953	20	0.997648	1
ENSG00000163374	1	ENSG00000163374	155644014	rs348196	1	155666961	C	T	0.241309	-9.42389e-06	0.00106478	0.992938	-0.160542	0.00922137	6.9526e-68	5.87004e-05	0.0066324	0.992938	0.467896	20	0.997648	1
ENSG00000166261	11	ENSG00000166261	123603634	rs11219270	11	123616876	T	G	0.423313	-8.03561e-06	0.000913713	0.992983	0.0943599	0.00799498	3.79343e-32	-8.51591e-05	0.00968327	0.992983	0.232526	20	0.997648	1
ENSG00000135821	1	ENSG00000135821	182356090	rs10797774	1	182377078	A	G	0.183027	-8.87899e-06	0.0010721	0.993392	-0.208035	0.00973437	2.47678e-101	4.26802e-05	0.00515347	0.993392	0.429605	20	0.997953	1
ENSG00000173480	19	ENSG00000173480	58419821	rs28566599	19	58436189	G	T	0.365031	7.6526e-06	0.00092756	0.993417	0.223946	0.0120636	6.3081e-77	3.41717e-05	0.0041419	0.993417	0.55931	20	0.997953	1
ENSG00000104969	19	ENSG00000104969	2769040	rs6510701	19	2775723	C	T	0.292434	-8.2082e-06	0.00101679	0.993559	-0.160543	0.0112512	3.4144e-46	5.11277e-05	0.00633342	0.993559	0.187487	11	0.997999	1
ENSG00000173200	3	ENSG00000173200	122327171	rs2332240	3	122296834	G	A	0.431493	7.43454e-06	0.000926092	0.993595	0.344001	0.00773378	0	2.1612e-05	0.00269212	0.993595	0.089655	20	0.997999	1
ENSG00000108651	17	ENSG00000108651	30208353	rs11658469	17	30206426	T	C	0.171779	-9.99484e-06	0.00126334	0.993688	-0.135659	0.0163974	1.3041e-16	7.36762e-05	0.00931264	0.993688	0.069648	16	0.998026	1
ENSG00000162639	1	ENSG00000162639	109197530	rs11102213	1	109221612	G	A	0.435583	-6.88643e-06	0.000928856	0.994085	0.149895	0.00887279	4.99789e-64	-4.59417e-05	0.00619671	0.994085	0.233333	15	0.99834	1
ENSG00000262359	17	ENSG00000262359	18618	rs11150893	17	87542	T	C	0.448875	6.76788e-06	0.00092891	0.994187	-0.124904	0.0145759	1.0421e-17	-5.41847e-05	0.007437	0.994187	0.892621	11	0.99834	1
ENSG00000033178	4	ENSG00000033178	68524188	rs3796716	4	68493113	T	C	0.421268	6.66723e-06	0.000916814	0.994198	0.0758998	0.0081251	9.5069e-21	8.78425e-05	0.0120793	0.994198	0.746792	13	0.99834	1
ENSG00000168268	3	ENSG00000168268	52563728	rs4687626	3	52569098	A	G	0.464213	-6.48041e-06	0.000912388	0.994333	-0.372058	0.00771619	0	1.74177e-05	0.00245228	0.994333	0.0351972	20	0.998362	1
ENSG00000076864	1	ENSG00000076864	21959254	rs10493008	1	22013771	G	A	0.592025	-6.5808e-06	0.00092946	0.994351	-0.701238	0.00693681	0	9.38456e-06	0.00132546	0.994351	0.00629857	20	0.998362	1
ENSG00000233184	1	ENSG00000233184	101522115	rs4617425	1	101543205	A	C	0.231084	-7.38253e-06	0.00106593	0.994474	0.755468	0.0211798	1.18333e-278	-9.77213e-06	0.00141096	0.994474	0.289784	20	0.99842	1
ENSG00000196547	15	ENSG00000196547	91455631	rs749938	15	91492877	T	C	0.124744	9.49642e-06	0.00138949	0.994547	-0.233957	0.011316	5.84081e-95	-4.05905e-05	0.00593908	0.994547	0.141295	20	0.998427	1
ENSG00000174007	3	ENSG00000174007	196436156	rs7616240	3	196433623	C	T	0.317996	-6.15663e-06	0.00091907	0.994655	-0.477069	0.00897511	0	1.29051e-05	0.00192649	0.994655	0.476104	14	0.998469	1
ENSG00000074582	2	ENSG00000074582	219525826	rs2303563	2	219529838	G	A	0.0286299	-1.57159e-05	0.00244858	0.994879	0.384818	0.0232316	1.26031e-61	-4.08398e-05	0.00636295	0.994879	0.252512	6	0.998588	1
ENSG00000109046	17	ENSG00000109046	25630879	rs6505199	17	25637343	A	G	0.384458	5.79711e-06	0.000914499	0.994942	-0.224493	0.00798511	6.60637e-174	-2.58231e-05	0.00407361	0.994942	0.97911	17	0.998588	1
ENSG00000198464	19	ENSG00000198464	52814802	rs13343641	19	52825032	T	C	0.215746	6.94723e-06	0.00111517	0.995029	0.304896	0.0113162	6.85306e-160	2.27856e-05	0.00365754	0.995029	0.897825	20	0.998588	1
ENSG00000004455	1	ENSG00000004455	33510091	rs2268691	1	33483343	T	C	0.298569	-6.30412e-06	0.00101329	0.995036	-0.123961	0.0087421	1.2219e-45	5.08556e-05	0.00817427	0.995036	0.0348339	20	0.998588	1
ENSG00000231731	2	ENSG00000231731	128242295	rs1864553	2	128283351	A	G	0.323108	-5.60655e-06	0.000929494	0.995187	0.132349	0.0209108	2.4644e-10	-4.2362e-05	0.00702308	0.995187	0.723521	18	0.998673	1
ENSG00000163026	2	ENSG00000163026	24262327	rs12713210	2	24351009	C	T	0.135992	-7.42707e-06	0.00127229	0.995342	0.136992	0.011181	1.635e-34	-5.42152e-05	0.00928727	0.995342	0.144845	20	0.998759	1
ENSG00000234444	7	ENSG00000234444	63788927	rs2127047	7	63824928	G	A	0.462168	-5.17248e-06	0.000912372	0.995477	-0.13152	0.00974543	1.66002e-41	3.93283e-05	0.00693712	0.995477	0.0229949	20	0.998759	1
ENSG00000115761	2	ENSG00000115761	10770496	rs9287721	2	10815833	G	A	0.316973	-5.5065e-06	0.000977676	0.995506	0.0749107	0.00848519	1.0618e-18	-7.35075e-05	0.0130512	0.995506	0.886516	20	0.998759	1
ENSG00000143207	1	ENSG00000143207	176045298	rs1357337	1	175930937	C	T	0.131902	-7.39977e-06	0.00132239	0.995535	0.20336	0.0110819	3.26489e-75	-3.63875e-05	0.00650269	0.995535	0.331896	17	0.998759	1
ENSG00000105227	19	ENSG00000105227	40909474	rs2613842	19	40909821	T	C	0.193252	5.76693e-06	0.00107242	0.995709	-0.202242	0.0100215	1.44389e-90	-2.85151e-05	0.00530268	0.995709	0.446746	17	0.998867	1
ENSG00000268895	19	ENSG00000268895	58862833	rs1268538	19	58853363	T	C	0.0603272	1.00645e-05	0.00206813	0.996117	-0.484769	0.0242525	6.94883e-89	-2.07614e-05	0.00426622	0.996117	0.0717013	10	0.999106	1
ENSG00000268049	19	ENSG00000268049	58870167	rs1268538	19	58853363	T	C	0.0603272	1.00645e-05	0.00206813	0.996117	-0.489418	0.0427536	2.42301e-30	-2.05642e-05	0.0042257	0.996117	0.0596981	8	0.999106	1
ENSG00000219626	2	ENSG00000219626	24345952	rs13006081	2	24344914	C	T	0.135992	-5.94848e-06	0.00127207	0.996269	-0.417837	0.0214414	1.4044e-84	1.42364e-05	0.00304443	0.996269	0.0939802	20	0.999106	1
ENSG00000148935	11	ENSG00000148935	22740894	rs4447177	11	22646025	G	A	0.146217	-5.64798e-06	0.00122178	0.996312	0.194471	0.0109784	3.26991e-70	-2.90427e-05	0.00628257	0.996312	0.0911119	10	0.999106	1
ENSG00000132436	7	ENSG00000132436	50514959	rs11763774	7	50462138	A	G	0.522495	-4.10932e-06	0.00091274	0.996408	-0.423842	0.007581	0	9.69539e-06	0.00215349	0.996408	0.128786	20	0.999106	1
ENSG00000167670	19	ENSG00000167670	4423837	rs11085074	19	4386352	G	A	0.267894	4.57614e-06	0.00103273	0.996464	-0.299821	0.00907821	3.39458e-239	-1.52629e-05	0.0034445	0.996464	0.176538	18	0.999106	1
ENSG00000260940	1	ENSG00000260940	101709009	rs3737577	1	101704532	T	G	0.338446	9.34452e-06	0.00220075	0.996612	-0.225068	0.0209217	5.4573e-27	-4.15187e-05	0.00977818	0.996612	0.997661	20	0.999106	1
ENSG00000228399	1	ENSG00000228399	101722001	rs3737577	1	101704532	T	G	0.338446	9.34452e-06	0.00220075	0.996612	-0.234	0.0242683	5.30391e-22	-3.99339e-05	0.00940493	0.996612	0.994941	14	0.999106	1
ENSG00000103160	16	ENSG00000103160	84167341	rs9932838	16	84169624	T	C	0.179959	-4.94505e-06	0.00116861	0.996624	0.389386	0.0103817	7.13596e-308	-1.26996e-05	0.00300117	0.996624	0.401049	20	0.999106	1
ENSG00000223756	11	ENSG00000223756	3416199	rs6578343	11	3400487	A	C	0.100204	6.14638e-06	0.00147536	0.996676	0.327772	0.0376689	3.27811e-18	1.8752e-05	0.0045012	0.996676	0.293556	9	0.999106	1
ENSG00000139278	12	ENSG00000139278	75886046	rs2242435	12	75874913	A	G	0.415133	3.81745e-06	0.000926176	0.996711	-0.481602	0.0112645	0	-7.92657e-06	0.00192311	0.996711	0.258061	20	0.999106	1
ENSG00000213713	11	ENSG00000213713	33097559	rs10836020	11	33102251	T	C	0.346626	-8.58459e-06	0.00214183	0.996802	0.805224	0.0184299	0	-1.06611e-05	0.00265992	0.996802	0.0866814	20	0.999106	1
ENSG00000121210	4	ENSG00000121210	154472680	rs7667939	4	154420325	A	G	0.0429448	-1.11573e-05	0.0028406	0.996866	0.485716	0.0242327	2.2863e-89	-2.29707e-05	0.00584827	0.996866	0.316742	4	0.999106	1
ENSG00000215271	14	ENSG00000215271	23749288	rs7150714	14	23724047	C	T	0.219836	-4.37842e-06	0.00111571	0.996869	0.200467	0.0151276	4.40511e-40	-2.18411e-05	0.00556556	0.996869	0.0495781	20	0.999106	1
ENSG00000260911	16	ENSG00000260911	31057836	rs17839567	16	31057945	G	A	0.367076	3.34819e-06	0.000915426	0.997082	0.730259	0.0167508	0	4.58494e-06	0.00125356	0.997082	0.055518	20	0.999254	1
ENSG00000135363	11	ENSG00000135363	33896979	rs2038602	11	33886294	G	A	0.417178	-3.30605e-06	0.000926467	0.997153	0.0463656	0.00803815	8.01228e-09	-7.1304e-05	0.0199818	0.997153	0.10596	6	0.999259	1
ENSG00000129484	14	ENSG00000129484	20818902	rs2297616	14	20813289	A	G	0.255624	3.3528e-06	0.00101663	0.997369	0.265494	0.00889605	1.05016e-195	1.26285e-05	0.00382922	0.997369	0.298151	20	0.999274	1
ENSG00000082258	2	ENSG00000082258	135696358	rs3769028	2	135676852	T	C	0.334356	3.54357e-06	0.00112078	0.997477	0.324245	0.00864211	4.48029e-308	1.09287e-05	0.00345658	0.997477	0.0464347	20	0.999274	1
ENSG00000197956	1	ENSG00000197956	153507897	rs2480695	1	153508996	G	T	0.0920245	4.87611e-06	0.00157546	0.99753	-0.153224	0.0141843	3.35322e-27	-3.18233e-05	0.010282	0.99753	0.4013	16	0.999274	1
ENSG00000226278	7	ENSG00000226278	55836735	rs11982736	7	55855180	A	G	0.199387	3.64603e-06	0.00121272	0.997601	1.23788	0.019557	0	2.94539e-06	0.000979677	0.997601	0.375425	20	0.999274	1
ENSG00000146733	7	ENSG00000146733	56099020	rs11982736	7	55855180	A	G	0.199387	3.64603e-06	0.00121272	0.997601	0.175898	0.0116369	1.27799e-51	2.07281e-05	0.00689443	0.997601	0.297019	20	0.999274	1
ENSG00000170365	4	ENSG00000170365	146440788	rs13113847	4	146347867	C	T	0.486708	-2.74231e-06	0.00092882	0.997644	-0.0756874	0.00797919	2.4099e-21	3.62321e-05	0.0122718	0.997644	0.2477	18	0.999274	1
ENSG00000087116	5	ENSG00000087116	178655141	rs255027	5	178774860	A	G	0.406953	-2.59906e-06	0.000917134	0.997739	-0.162192	0.00960453	5.60833e-64	1.60246e-05	0.00565463	0.997739	0.0413612	20	0.999274	1
ENSG00000122674	7	ENSG00000122674	5951980	rs10242703	7	6870635	A	G	0.451943	-2.48826e-06	0.000913384	0.997826	0.674091	0.015762	0	-3.69128e-06	0.00135499	0.997826	0.393112	20	0.999274	1
ENSG00000226150	7	ENSG00000226150	6835169	rs10242703	7	6870635	A	G	0.451943	-2.48826e-06	0.000913384	0.997826	-0.342589	0.0224581	1.53428e-52	7.2631e-06	0.00266612	0.997826	0.466974	19	0.999274	1
ENSG00000146574	7	ENSG00000146574	6851420	rs10242703	7	6870635	A	G	0.451943	-2.48826e-06	0.000913384	0.997826	-0.788919	0.0161061	0	3.15401e-06	0.00115777	0.997826	0.38844	20	0.999274	1
ENSG00000145919	5	ENSG00000145919	173039090	rs1469068	5	173043966	G	A	0.0899796	3.83093e-06	0.00157855	0.998064	0.110901	0.0146555	3.81349e-14	3.45436e-05	0.0142338	0.998064	0.364616	12	0.999306	1
ENSG00000127528	19	ENSG00000127528	16437156	rs429294	19	16426889	T	C	0.416155	-2.21856e-06	0.000931238	0.998099	0.0918896	0.00832424	2.48328e-28	-2.41438e-05	0.0101343	0.998099	0.235133	11	0.999306	1
ENSG00000117335	1	ENSG00000117335	207947130	rs11118668	1	208017915	T	C	0.199387	-2.49385e-06	0.00107069	0.998142	-0.0739947	0.00964477	1.6933e-14	3.37031e-05	0.0144698	0.998142	0.277406	15	0.999306	1
ENSG00000107551	10	ENSG00000107551	45472513	rs7084511	10	45430956	T	C	0.112474	-3.39375e-06	0.00146938	0.998157	-0.476192	0.0129502	5.36941e-296	7.12684e-06	0.00308568	0.998157	0.72248	20	0.999306	1
ENSG00000103485	16	ENSG00000103485	29700174	rs3764276	16	29673203	C	T	0.0961145	3.98729e-06	0.00175456	0.998187	-0.295306	0.013695	3.99831e-103	-1.35023e-05	0.00594149	0.998187	0.271736	11	0.999306	1
ENSG00000135778	1	ENSG00000135778	233100449	rs3795378	1	233084852	T	C	0.201431	2.32771e-06	0.00106997	0.998264	0.983282	0.00833745	0	2.36728e-06	0.00108816	0.998264	0.823468	20	0.999317	1
ENSG00000157423	16	ENSG00000157423	71052953	rs2303256	16	71360897	G	A	0.0593047	-4.30798e-06	0.00216792	0.998414	0.143602	0.0177269	5.45992e-16	-2.99995e-05	0.0150968	0.998414	0.381283	11	0.999341	1
ENSG00000119943	10	ENSG00000119943	100159131	rs1739	10	100176339	G	A	0.316973	1.93799e-06	0.000978238	0.998419	-0.122742	0.00833813	4.75415e-49	-1.57891e-05	0.00796985	0.998419	0.00434816	20	0.999341	1
ENSG00000142235	19	ENSG00000142235	49002487	rs10415669	19	49005931	C	T	0.0378323	-4.88535e-06	0.00267421	0.998542	-0.330682	0.0293626	2.02119e-29	1.47736e-05	0.00808694	0.998542	0.46285	7	0.999398	1
ENSG00000268081	19	ENSG00000268081	21744740	rs8110814	19	21704845	G	A	0.449898	1.42063e-06	0.000912491	0.998758	0.603341	0.0192044	1.19314e-216	2.3546e-06	0.0015124	0.998758	0.904015	20	0.999515	1
ENSG00000235872	12	ENSG00000235872	68058735	rs7954859	12	68080822	C	A	0.106339	2.32189e-06	0.00156637	0.998817	0.262487	0.0407652	1.2026e-10	8.84574e-06	0.00596744	0.998817	0.474428	15	0.999515	1
ENSG00000171298	17	ENSG00000171298	78084516	rs8068856	17	78100731	A	G	0.243354	-1.459e-06	0.00101779	0.998856	0.699049	0.0082932	0	-2.08712e-06	0.00145597	0.998856	0.856008	20	0.999515	1
ENSG00000229808	1	ENSG00000229808	161861304	rs4532807	1	161857196	G	A	0.0296524	3.03467e-06	0.00244515	0.99901	-0.787909	0.0465723	3.31504e-64	-3.85155e-06	0.00310334	0.99901	0.352773	16	0.999602	1
ENSG00000240233	14	ENSG00000240233	78014061	rs17751746	14	78022739	T	G	0.097137	1.45576e-06	0.0014765	0.999213	0.364123	0.0369645	6.81359e-23	3.99799e-06	0.00405496	0.999213	0.8336	18	0.999607	1
ENSG00000164172	5	ENSG00000164172	52398701	rs7719848	5	52389455	A	G	0.262781	-9.3522e-07	0.00101635	0.999266	0.168923	0.00896953	4.05156e-79	-5.53636e-06	0.00601662	0.999266	0.24234	20	0.999607	1
ENSG00000254362	8	ENSG00000254362	26299059	rs11781866	8	26298209	C	T	0.328221	-8.79653e-07	0.000964069	0.999272	-0.257551	0.0235421	7.41994e-28	3.41545e-06	0.00374322	0.999272	0.0508751	14	0.999607	1
ENSG00000204010	10	ENSG00000204010	91141387	rs303218	10	91152593	A	G	0.210634	-1.04656e-06	0.00116282	0.999282	0.183131	0.0105563	2.04232e-67	-5.71482e-06	0.00634966	0.999282	0.759171	20	0.999607	1
ENSG00000157020	3	ENSG00000157020	10348838	rs696221	3	10342876	C	T	0.45501	7.63634e-07	0.000928426	0.999344	0.36157	0.00852685	0	2.11199e-06	0.00256776	0.999344	0.991182	20	0.999607	1
ENSG00000175354	18	ENSG00000175354	12857559	rs10502414	18	12802416	T	G	0.126789	-9.12002e-07	0.00127336	0.999429	-0.13568	0.0114107	1.32451e-32	6.72169e-06	0.009385	0.999429	0.686194	10	0.999626	1
ENSG00000261173	16	ENSG00000261173	47010397	rs2058673	16	47022778	A	G	0.0582822	5.16429e-07	0.00191357	0.999785	-0.389778	0.0470303	1.1536e-16	-1.32493e-06	0.00490939	0.999785	0.51459	18	0.999866	1
ENSG00000133661	10	ENSG00000133661	81719933	rs1885553	10	81711711	C	T	0.310838	2.4116e-07	0.000964706	0.9998	0.265864	0.0090623	3.45986e-189	9.07078e-07	0.00362857	0.9998	0.0949356	20	0.999866	1
ENSG00000185838	22	ENSG00000185838	19806604	rs2269725	22	19784731	A	G	0.117587	-2.1705e-07	0.00149222	0.999884	0.740239	0.011664	0	-2.93215e-07	0.00201586	0.999884	0.296465	14	0.999884	1

### Sheet: S38-TWAS_GTEx ever-use
Table S38. Full results gene-based test TWAS with GTEx data for ever-use
? Back to Contents
PANEL	FILE	ID	CHR	P0	P1	HSQ	BEST.GWAS.ID	BEST.GWAS.Z	EQTL.ID	EQTL.R2	EQTL.Z	EQTL.GWAS.Z	NSNP	NWGT	MODEL	MODELCV.R2	MODELCV.PV	TWAS.Z	pvalue	COLOC.PP0	COLOC.PP1	COLOC.PP2	COLOC.PP3	COLOC.PP4	gene_id	fdr	bonferroni	TISSUE
GTExv8.EUR.Brain_Nucleus_accumbens_basal_ganglia	/stornext/Bioinf/data/lab_bahlo/users/gerring.z/twas/weights/GTExv8.EUR.Brain_Nucleus_accumbens_basal_ganglia/ENSG00000204301.6.wgt.RDat	ENSG00000204301.6	6	32224066	32224067	0.179	rs3101018	-5.96	rs3130342	0.004186	3.54	5.089	170	170	susie	0.0079	0.12	7.8941	2.92e-15	0.001	0	0.466	0.025	0.507	ENSG00000204301	1.66522e-10	1.66522e-10	Brain_Nucleus_accumbens_basal_ganglia
GTExv8.EUR.Brain_Cerebellar_Hemisphere	/stornext/Bioinf/data/lab_bahlo/users/gerring.z/twas/weights/GTExv8.EUR.Brain_Cerebellar_Hemisphere/ENSG00000137185.11.wgt.RDat	ENSG00000137185.11	6	28224885	28224886	0.1607	rs13218875	-7.53	rs13218875	0.03715	3.53	-7.530	432	1	top1	0.037	0.0089	-7.53	5.07e-14	0	0	0.242	0.006	0.752	ENSG00000137185	7.08251e-10	2.89132e-09	Brain_Cerebellar_Hemisphere
GTExv8.EUR.Brain_Cortex	/stornext/Bioinf/data/lab_bahlo/users/gerring.z/twas/weights/GTExv8.EUR.Brain_Cortex/ENSG00000244731.7.wgt.RDat	ENSG00000244731.7	6	31982023	31982024	0.3656	rs1800629	-6.89	rs497309	0.135401	-5.53	-5.763	222	42	enet	0.18	9.7e-10	7.5145	5.71e-14	0	0	0.001	0.112	0.887	ENSG00000244731	7.08251e-10	3.2563e-09	Brain_Cortex
GTExv8.EUR.Brain_Cerebellar_Hemisphere	/stornext/Bioinf/data/lab_bahlo/users/gerring.z/twas/weights/GTExv8.EUR.Brain_Cerebellar_Hemisphere/ENSG00000196993.8.wgt.RDat	ENSG00000196993.8	16	28751786	28751787	0.2975	rs12444171	-7.33	rs2008514	0.157869	-5.78	-7.328	188	6	lasso	0.23	1.5e-10	7.42414	1.14e-13	0	0	0	0.025	0.975	ENSG00000196993	7.08251e-10	6.50119e-09	Brain_Cerebellar_Hemisphere
GTExv8.EUR.Brain_Hippocampus	/stornext/Bioinf/data/lab_bahlo/users/gerring.z/twas/weights/GTExv8.EUR.Brain_Hippocampus/ENSG00000270424.1.wgt.RDat	ENSG00000270424.1	16	28750594	28750595	0.1019	rs12444171	-7.33	rs4451951	2.60e-02	3.98	-7.232	188	188	susie	0.065	0.00092	-7.3831	1.55e-13	0	0	0.053	0.032	0.915	ENSG00000270424	7.08251e-10	8.83934e-09	Brain_Hippocampus
GTExv8.EUR.Brain_Hippocampus	/stornext/Bioinf/data/lab_bahlo/users/gerring.z/twas/weights/GTExv8.EUR.Brain_Hippocampus/ENSG00000178952.10.wgt.RDat	ENSG00000178952.10	16	28846407	28846408	0.1677	rs12444171	-7.33	rs12446550	1.34e-01	5.28	-7.127	176	176	susie	0.14	1.1e-06	-7.3573	1.88e-13	0	0	0.001	0.042	0.957	ENSG00000178952	7.08251e-10	1.07213e-08	Brain_Hippocampus
GTExv8.EUR.Brain_Hippocampus	/stornext/Bioinf/data/lab_bahlo/users/gerring.z/twas/weights/GTExv8.EUR.Brain_Hippocampus/ENSG00000251417.2.wgt.RDat	ENSG00000251417.2	16	28802742	28802743	0.1204	rs12444171	-7.33	rs12928404	8.22e-02	-4.87	-7.207	174	174	susie	0.13	3.5e-06	7.3282	2.33e-13	0	0	0.003	0.028	0.969	ENSG00000251417	7.08251e-10	1.32875e-08	Brain_Hippocampus
GTExv8.EUR.Brain_Cerebellar_Hemisphere	/stornext/Bioinf/data/lab_bahlo/users/gerring.z/twas/weights/GTExv8.EUR.Brain_Cerebellar_Hemisphere/ENSG00000178188.14.wgt.RDat	ENSG00000178188.14	16	28846599	28846600	0.0954	rs12444171	-7.33	rs2008514	0.121448	-4.52	-7.328	173	1	top1	0.12	4.6e-06	7.328	2.34e-13	0	0	0.107	0.015	0.878	ENSG00000178188	7.08251e-10	1.33446e-08	Brain_Cerebellar_Hemisphere
GTExv8.EUR.Brain_Cerebellar_Hemisphere	/stornext/Bioinf/data/lab_bahlo/users/gerring.z/twas/weights/GTExv8.EUR.Brain_Cerebellar_Hemisphere/ENSG00000278665.1.wgt.RDat	ENSG00000278665.1	16	28601880	28601881	0.1863	rs12444171	-7.33	rs11864107	0.145722	5.60	-7.305	177	177	susie	0.15	2.5e-07	-7.27374	3.5e-13	0	0	0	0.034	0.966	ENSG00000278665	7.08251e-10	1.99598e-08	Brain_Cerebellar_Hemisphere
GTExv8.EUR.Brain_Nucleus_accumbens_basal_ganglia	/stornext/Bioinf/data/lab_bahlo/users/gerring.z/twas/weights/GTExv8.EUR.Brain_Nucleus_accumbens_basal_ganglia/ENSG00000213658.11.wgt.RDat	ENSG00000213658.11	16	28984825	28984826	0.0759	rs12444171	-7.33	rs11864107	0.015154	3.88	-7.305	183	183	susie	0.039	0.0044	-7.26722	3.67e-13	0	0	0.081	0.036	0.884	ENSG00000213658	7.08251e-10	2.09293e-08	Brain_Nucleus_accumbens_basal_ganglia
GTExv8.EUR.Brain_Putamen_basal_ganglia	/stornext/Bioinf/data/lab_bahlo/users/gerring.z/twas/weights/GTExv8.EUR.Brain_Putamen_basal_ganglia/ENSG00000233232.6.wgt.RDat	ENSG00000233232.6	16	28471174	28471175	0.0821	rs12444171	-7.33	rs28698667	0.090717	-4.66	-7.072	215	215	susie	0.1	2.7e-05	7.201	5.98e-13	0	0	0.024	0.058	0.918	ENSG00000233232	1.00302e-09	3.41027e-08	Brain_Putamen_basal_ganglia
GTExv8.EUR.Brain_Hippocampus	/stornext/Bioinf/data/lab_bahlo/users/gerring.z/twas/weights/GTExv8.EUR.Brain_Hippocampus/ENSG00000196502.11.wgt.RDat	ENSG00000196502.11	16	28623624	28623625	0.2356	rs12444171	-7.33	rs3785354	4.74e-02	-4.62	-6.303	174	174	susie	0.094	8e-05	7.1618	7.96e-13	0	0	0.006	0.045	0.948	ENSG00000196502	1.22687e-09	4.53943e-08	Brain_Hippocampus
GTExv8.EUR.Brain_Hippocampus	/stornext/Bioinf/data/lab_bahlo/users/gerring.z/twas/weights/GTExv8.EUR.Brain_Hippocampus/ENSG00000184110.14.wgt.RDat	ENSG00000184110.14	16	28688557	28688558	0.1165	rs12444171	-7.33	rs28472312	5.32e-02	-4.34	3.483	193	193	susie	0.065	0.00094	-7.1439	9.07e-13	0	0	0.078	0.074	0.848	ENSG00000184110	1.36117e-09	5.17244e-08	Brain_Hippocampus
GTExv8.EUR.Brain_Caudate_basal_ganglia	/stornext/Bioinf/data/lab_bahlo/users/gerring.z/twas/weights/GTExv8.EUR.Brain_Caudate_basal_ganglia/ENSG00000176953.12.wgt.RDat	ENSG00000176953.12	16	28950806	28950807	0.1728	rs12444171	-7.33	rs4451951	0.045834	4.75	-7.232	186	186	susie	0.089	4.1e-05	-7.1121	1.14e-12	0	0	0.005	0.03	0.965	ENSG00000176953	1.6253e-09	6.50119e-08	Brain_Caudate_basal_ganglia
GTExv8.EUR.Brain_Caudate_basal_ganglia	/stornext/Bioinf/data/lab_bahlo/users/gerring.z/twas/weights/GTExv8.EUR.Brain_Caudate_basal_ganglia/ENSG00000204540.10.wgt.RDat	ENSG00000204540.10	6	31114749	31114750	0.359	rs1800629	-6.89	rs3094220	0.13158	-5.41	-6.368	172	172	susie	0.21	9.9e-11	6.9923	2.7e-12	0	0	0.014	0.131	0.855	ENSG00000204540	3.3473e-09	1.53976e-07	Brain_Caudate_basal_ganglia
GTExv8.EUR.Brain_Cerebellum	/stornext/Bioinf/data/lab_bahlo/users/gerring.z/twas/weights/GTExv8.EUR.Brain_Cerebellum/ENSG00000261766.1.wgt.RDat	ENSG00000261766.1	16	28862529	28862530	0.1048	rs12444171	-7.33	rs11646653	0.104637	-5.18	-5.370	184	184	susie	0.12	6.7e-07	6.96078	3.38e-12	0	0	0.001	0.038	0.961	ENSG00000261766	3.7795e-09	1.92755e-07	Brain_Cerebellum
GTExv8.EUR.Brain_Putamen_basal_ganglia	/stornext/Bioinf/data/lab_bahlo/users/gerring.z/twas/weights/GTExv8.EUR.Brain_Putamen_basal_ganglia/ENSG00000197165.10.wgt.RDat	ENSG00000197165.10	16	28597108	28597109	0.3587	rs12444171	-7.33	rs11074907	0.332725	7.46	-6.992	188	188	susie	0.35	7.2e-16	-6.8982	5.27e-12	0	0	0	0.16	0.84	ENSG00000197165	5.56551e-09	3.00538e-07	Brain_Putamen_basal_ganglia
GTExv8.EUR.Brain_Putamen_basal_ganglia	/stornext/Bioinf/data/lab_bahlo/users/gerring.z/twas/weights/GTExv8.EUR.Brain_Putamen_basal_ganglia/ENSG00000141458.12.wgt.RDat	ENSG00000141458.12	18	23586897	23586898	0.322	rs1429934	-6.84	rs1429934	0.057397	-5.37	-6.843	361	361	susie	0.1	2.7e-05	6.8759	6.16e-12	0	0	0	0.009	0.991	ENSG00000141458	6.16303e-09	3.51292e-07	Brain_Putamen_basal_ganglia
GTExv8.EUR.Brain_Cerebellar_Hemisphere	/stornext/Bioinf/data/lab_bahlo/users/gerring.z/twas/weights/GTExv8.EUR.Brain_Cerebellar_Hemisphere/ENSG00000112812.15.wgt.RDat	ENSG00000112812.15	6	27247700	27247701	0.4376	rs17750424	-6.91	rs6913660	0.12241	5.75	-6.171	336	8	lasso	0.19	8.6e-09	-6.8061	1e-11	0	0	0	0.025	0.975	ENSG00000112812	9.34885e-09	5.7028e-07	Brain_Cerebellar_Hemisphere
GTExv8.EUR.Brain_Caudate_basal_ganglia	/stornext/Bioinf/data/lab_bahlo/users/gerring.z/twas/weights/GTExv8.EUR.Brain_Caudate_basal_ganglia/ENSG00000141452.9.wgt.RDat	ENSG00000141452.9	18	23503469	23503470	0.165	rs1429934	-6.84	rs1429934	0.061001	-4.12	-6.843	347	347	susie	0.065	0.00044	6.7679	1.31e-11	0	0	0.027	0.012	0.961	ENSG00000141452	1.20392e-08	7.47067e-07	Brain_Caudate_basal_ganglia
GTExv8.EUR.Brain_Caudate_basal_ganglia	/stornext/Bioinf/data/lab_bahlo/users/gerring.z/twas/weights/GTExv8.EUR.Brain_Caudate_basal_ganglia/ENSG00000137312.14.wgt.RDat	ENSG00000137312.14	6	30742732	30742733	0.1213	rs3130557	-6.75	rs3130557	0.0819	4.06	-6.749	77	1	top1	0.082	8.3e-05	-6.749	1.49e-11	0	0	0.035	0	0.964	ENSG00000137312	1.26636e-08	8.49717e-07	Brain_Caudate_basal_ganglia
GTExv8.EUR.Brain_Cerebellum	/stornext/Bioinf/data/lab_bahlo/users/gerring.z/twas/weights/GTExv8.EUR.Brain_Cerebellum/ENSG00000216915.2.wgt.RDat	ENSG00000216915.2	6	27738493	27738494	0.0961	rs13218875	-7.53	rs6921256	0.0453	-4.41	-6.671	486	1	top1	0.045	0.0019	6.671	2.54e-11	0	0	0.71	0.097	0.193	ENSG00000216915	1.98426e-08	1.44851e-06	Brain_Cerebellum
GTExv8.EUR.Brain_Spinal_cord_cervical_c-1	/stornext/Bioinf/data/lab_bahlo/users/gerring.z/twas/weights/GTExv8.EUR.Brain_Spinal_cord_cervical_c-1/ENSG00000137338.5.wgt.RDat	ENSG00000137338.5	6	28281571	28281572	0.18	rs13218875	-7.53	rs853685	0.03268	4.09	-6.310	404	404	susie	0.074	0.0019	-6.669	2.58e-11	0	0	0.109	0.048	0.842	ENSG00000137338	1.98827e-08	1.47132e-06	Brain_Spinal_cord_cervical_c-1
GTExv8.EUR.Brain_Cerebellar_Hemisphere	/stornext/Bioinf/data/lab_bahlo/users/gerring.z/twas/weights/GTExv8.EUR.Brain_Cerebellar_Hemisphere/ENSG00000198156.10.wgt.RDat	ENSG00000198156.10	16	28363507	28363508	0.1994	rs12444171	-7.33	rs2411453	0.053975	3.96	-6.592	252	1	top1	0.054	0.002	-6.592	4.34e-11	0	0	0.917	0.03	0.053	ENSG00000198156	3.13293e-08	2.47502e-06	Brain_Cerebellar_Hemisphere
GTExv8.EUR.Brain_Substantia_nigra	/stornext/Bioinf/data/lab_bahlo/users/gerring.z/twas/weights/GTExv8.EUR.Brain_Substantia_nigra/ENSG00000228223.2.wgt.RDat	ENSG00000228223.2	6	26523449	26523450	0.308	rs13198716	-6.95	rs13195509	0.14639	-4.02	-6.573	476	1	top1	0.15	5.1e-05	6.573	4.93e-11	0	0	0.469	0.019	0.512	ENSG00000228223	3.51435e-08	2.81148e-06	Brain_Substantia_nigra
GTExv8.EUR.Brain_Spinal_cord_cervical_c-1	/stornext/Bioinf/data/lab_bahlo/users/gerring.z/twas/weights/GTExv8.EUR.Brain_Spinal_cord_cervical_c-1/ENSG00000204789.4.wgt.RDat	ENSG00000204789.4	6	27360220	27360221	0.22	rs34706883	-6.92	rs9295740	0.08781	3.98	-6.307	382	11	lasso	0.093	0.00055	-6.524	6.84e-11	0	0	0.451	0.063	0.486	ENSG00000204789	4.75697e-08	3.90072e-06	Brain_Spinal_cord_cervical_c-1
GTExv8.EUR.Brain_Cerebellar_Hemisphere	/stornext/Bioinf/data/lab_bahlo/users/gerring.z/twas/weights/GTExv8.EUR.Brain_Cerebellar_Hemisphere/ENSG00000231852.6.wgt.RDat	ENSG00000231852.6	6	32038264	32038265	0.5059	rs1800629	-6.89	rs497309	0.09061	4.66	-5.763	186	186	susie	0.18	1.7e-08	-6.4159	1.4e-10	0	0	0.07	0.129	0.801	ENSG00000231852	8.87102e-08	7.98392e-06	Brain_Cerebellar_Hemisphere
GTExv8.EUR.Brain_Anterior_cingulate_cortex_BA24	/stornext/Bioinf/data/lab_bahlo/users/gerring.z/twas/weights/GTExv8.EUR.Brain_Anterior_cingulate_cortex_BA24/ENSG00000272912.1.wgt.RDat	ENSG00000272912.1	10	102914584	102914585	0.171	rs7897654	6.12	rs4917985	0.01228	-3.46	4.547	339	339	susie	0.088	0.00028	-6.38798	1.68e-10	0.002	0	0.48	0.084	0.434	ENSG00000272912	1.04956e-07	9.5807e-06	Brain_Anterior_cingulate_cortex_BA24
GTExv8.EUR.Brain_Cerebellum	/stornext/Bioinf/data/lab_bahlo/users/gerring.z/twas/weights/GTExv8.EUR.Brain_Cerebellum/ENSG00000198315.10.wgt.RDat	ENSG00000198315.10	6	28141909	28141910	0.1611	rs13218875	-7.53	rs4713135	0.0607	-5.1	-5.25	457	14	lasso	0.11	3.1e-06	6.3102	2.79e-10	0	0	0.012	0.684	0.304	ENSG00000198315	1.51532e-07	1.59108e-05	Brain_Cerebellum
GTExv8.EUR.Brain_Cerebellar_Hemisphere	/stornext/Bioinf/data/lab_bahlo/users/gerring.z/twas/weights/GTExv8.EUR.Brain_Cerebellar_Hemisphere/ENSG00000184730.10.wgt.RDat	ENSG00000184730.10	16	28495575	28495576	0.2155	rs12444171	-7.33	rs3785354	0.048344	3.89	-6.303	205	1	top1	0.048	0.0033	-6.303	2.92e-10	0	0	0.931	0.025	0.045	ENSG00000184730	1.57096e-07	1.66522e-05	Brain_Cerebellar_Hemisphere
GTExv8.EUR.Brain_Cerebellar_Hemisphere	/stornext/Bioinf/data/lab_bahlo/users/gerring.z/twas/weights/GTExv8.EUR.Brain_Cerebellar_Hemisphere/ENSG00000176046.8.wgt.RDat	ENSG00000176046.8	16	28539173	28539174	0.2867	rs12444171	-7.33	rs7186573	0.250693	6.70	-6.419	198	198	susie	0.26	5.6e-12	-6.29989	2.98e-10	0	0	0	0.767	0.233	ENSG00000176046	1.58826e-07	1.69943e-05	Brain_Cerebellar_Hemisphere
GTExv8.EUR.Brain_Cerebellum	/stornext/Bioinf/data/lab_bahlo/users/gerring.z/twas/weights/GTExv8.EUR.Brain_Cerebellum/ENSG00000228962.1.wgt.RDat	ENSG00000228962.1	6	32390509	32390510	0.1518	rs3130286	5.9	rs497309	0.0383	3.75	-5.763	233	233	susie	0.041	0.0032	-6.2367	4.47e-10	0.002	0	0.151	0.013	0.834	ENSG00000228962	2.29653e-07	2.54915e-05	Brain_Cerebellum
GTExv8.EUR.Brain_Cerebellar_Hemisphere	/stornext/Bioinf/data/lab_bahlo/users/gerring.z/twas/weights/GTExv8.EUR.Brain_Cerebellar_Hemisphere/ENSG00000204308.7.wgt.RDat	ENSG00000204308.7	6	32178353	32178354	0.3996	rs3101018	-5.96	rs497309	0.11121	-4.51	-5.763	169	28	enet	0.24	5.6e-11	6.1607	7.24e-10	0	0	0.039	0.029	0.932	ENSG00000204308	3.52711e-07	4.12883e-05	Brain_Cerebellar_Hemisphere
GTExv8.EUR.Brain_Caudate_basal_ganglia	/stornext/Bioinf/data/lab_bahlo/users/gerring.z/twas/weights/GTExv8.EUR.Brain_Caudate_basal_ganglia/ENSG00000219891.2.wgt.RDat	ENSG00000219891.2	6	28091153	28091154	0.1788	rs13218875	-7.53	rs175597	-0.0028	-2.8	-6.337	449	449	susie	0.021	0.031	6.1363	8.45e-10	0	0	0.578	0.039	0.383	ENSG00000219891	4.01572e-07	4.81887e-05	Brain_Caudate_basal_ganglia
GTExv8.EUR.Brain_Caudate_basal_ganglia	/stornext/Bioinf/data/lab_bahlo/users/gerring.z/twas/weights/GTExv8.EUR.Brain_Caudate_basal_ganglia/ENSG00000226314.7.wgt.RDat	ENSG00000226314.7	6	28161780	28161781	0.1463	rs13218875	-7.53	rs9461406	0.0523	4.27	-5.855	439	439	susie	0.055	0.0011	-6.0845	1.17e-09	0	0	0.341	0.514	0.145	ENSG00000226314	5.42461e-07	6.67228e-05	Brain_Caudate_basal_ganglia
GTExv8.EUR.Brain_Cerebellum	/stornext/Bioinf/data/lab_bahlo/users/gerring.z/twas/weights/GTExv8.EUR.Brain_Cerebellum/ENSG00000223534.1.wgt.RDat	ENSG00000223534.1	6	32660354	32660355	0.3666	rs9270856	5.49	rs1063355	0.153	5.83	5.113	220	14	enet	0.18	6.6e-10	6.0547	1.41e-09	0	0.003	0	0.015	0.982	ENSG00000223534	6.42697e-07	8.04095e-05	Brain_Cerebellum
GTExv8.EUR.Brain_Hippocampus	/stornext/Bioinf/data/lab_bahlo/users/gerring.z/twas/weights/GTExv8.EUR.Brain_Hippocampus/ENSG00000189298.13.wgt.RDat	ENSG00000189298.13	6	28349913	28349914	0.15	rs13218875	-7.53	rs9468317	0.06438	-4.41	-6.094	374	374	susie	0.076	0.00038	6.0534	1.42e-09	0	0	0.506	0.446	0.049	ENSG00000189298	6.42697e-07	8.09798e-05	Brain_Hippocampus
GTExv8.EUR.Brain_Cerebellum	/stornext/Bioinf/data/lab_bahlo/users/gerring.z/twas/weights/GTExv8.EUR.Brain_Cerebellum/ENSG00000204536.13.wgt.RDat	ENSG00000204536.13	6	31158237	31158238	0.5063	rs1800629	-6.89	rs3130557	0.166	6.33	-6.749	171	23	enet	0.34	8e-19	-6.05	1.45e-09	0	0	0	0.007	0.993	ENSG00000204536	6.51107e-07	8.26906e-05	Brain_Cerebellum
GTExv8.EUR.Brain_Cerebellar_Hemisphere	/stornext/Bioinf/data/lab_bahlo/users/gerring.z/twas/weights/GTExv8.EUR.Brain_Cerebellar_Hemisphere/ENSG00000175161.13.wgt.RDat	ENSG00000175161.13	3	84958980	84958981	0.167	rs7609594	10.65	rs2171143	0.0164	3.67	5.984	305	305	susie	0.031	0.016	6.04181	1.52e-09	0	0	0.812	0.063	0.124	ENSG00000175161	6.71958e-07	8.66826e-05	Brain_Cerebellar_Hemisphere
GTExv8.EUR.Brain_Frontal_Cortex_BA9	/stornext/Bioinf/data/lab_bahlo/users/gerring.z/twas/weights/GTExv8.EUR.Brain_Frontal_Cortex_BA9/ENSG00000204410.14.wgt.RDat	ENSG00000204410.14	6	31739947	31739948	0.2348	rs1800629	-6.89	rs3101018	0.04790	-4.17	-5.963	240	1	top1	0.048	0.0034	5.963	2.48e-09	0	0	0.876	0.046	0.079	ENSG00000204410	1.06767e-06	0.000141429	Brain_Frontal_Cortex_BA9
GTExv8.EUR.Brain_Cortex	/stornext/Bioinf/data/lab_bahlo/users/gerring.z/twas/weights/GTExv8.EUR.Brain_Cortex/ENSG00000224389.8.wgt.RDat	ENSG00000224389.8	6	32014761	32014762	0.1414	rs1800629	-6.89	rs3101018	0.050233	3.86	-5.963	189	1	top1	0.05	0.0013	-5.963	2.48e-09	0	0	0.896	0.023	0.08	ENSG00000224389	1.06767e-06	0.000141429	Brain_Cortex
GTExv8.EUR.Brain_Putamen_basal_ganglia	/stornext/Bioinf/data/lab_bahlo/users/gerring.z/twas/weights/GTExv8.EUR.Brain_Putamen_basal_ganglia/ENSG00000234745.10.wgt.RDat	ENSG00000234745.10	6	31356441	31356442	0.3137	rs1800629	-6.89	rs3130560	0.03371	-3.98	5.132	216	6	lasso	0.043	0.006	-5.9457	2.75e-09	0	0	0.871	0.079	0.05	ENSG00000234745	1.17035e-06	0.000156827	Brain_Putamen_basal_ganglia
GTExv8.EUR.Brain_Anterior_cingulate_cortex_BA24	/stornext/Bioinf/data/lab_bahlo/users/gerring.z/twas/weights/GTExv8.EUR.Brain_Anterior_cingulate_cortex_BA24/ENSG00000283064.1.wgt.RDat	ENSG00000283064.1	6	26172801	26172802	0.2512	rs13198716	-6.95	rs12209856	0.01458	-4.24	2.29	667	47	enet	0.11	4.3e-05	-5.93524	2.93e-09	0	0	0.325	0.416	0.259	ENSG00000283064	1.22862e-06	0.000167092	Brain_Anterior_cingulate_cortex_BA24
GTExv8.EUR.Brain_Cerebellar_Hemisphere	/stornext/Bioinf/data/lab_bahlo/users/gerring.z/twas/weights/GTExv8.EUR.Brain_Cerebellar_Hemisphere/ENSG00000235570.1.wgt.RDat	ENSG00000235570.1	6	28649065	28649066	0.1439	rs13211507	-7.36	rs10456362	0.00459	3.43	-5.792	219	219	susie	0.027	0.022	-5.8753	4.22e-09	0	0	0.372	0.039	0.589	ENSG00000235570	1.7068e-06	0.000240658	Brain_Cerebellar_Hemisphere
GTExv8.EUR.Brain_Cerebellum	/stornext/Bioinf/data/lab_bahlo/users/gerring.z/twas/weights/GTExv8.EUR.Brain_Cerebellum/ENSG00000246451.2.wgt.RDat	ENSG00000246451.2	14	103684014	103684015	0.1404	rs12433109	5.8	rs4906356	0.00651	-3.56	4.859	350	350	susie	0.016	0.047	-5.8727	4.29e-09	0	0	0.164	0.039	0.796	ENSG00000246451	1.72289e-06	0.00024465	Brain_Cerebellum
GTExv8.EUR.Brain_Cortex	/stornext/Bioinf/data/lab_bahlo/users/gerring.z/twas/weights/GTExv8.EUR.Brain_Cortex/ENSG00000173064.12.wgt.RDat	ENSG00000173064.12	12	112382438	112382439	0.1132	rs17696736	6.82	rs6489848	0.012182	4.28	5.591	276	13	enet	0.11	4.5e-06	5.83997	5.22e-09	0	0	0.593	0.126	0.281	ENSG00000173064	2.02508e-06	0.000297686	Brain_Cortex
GTExv8.EUR.Brain_Putamen_basal_ganglia	/stornext/Bioinf/data/lab_bahlo/users/gerring.z/twas/weights/GTExv8.EUR.Brain_Putamen_basal_ganglia/ENSG00000126215.13.wgt.RDat	ENSG00000126215.13	14	103715503	103715504	0.171	rs12433109	5.8	rs12433109	0.042647	3.83	5.8	342	342	susie	0.044	0.0055	5.8191	5.92e-09	0	0	0.131	0.046	0.823	ENSG00000126215	2.28112e-06	0.000337606	Brain_Putamen_basal_ganglia
GTExv8.EUR.Brain_Cerebellar_Hemisphere	/stornext/Bioinf/data/lab_bahlo/users/gerring.z/twas/weights/GTExv8.EUR.Brain_Cerebellar_Hemisphere/ENSG00000260285.1.wgt.RDat	ENSG00000260285.1	14	103529071	103529072	0.107	rs12433109	5.8	rs4900594	0.00228	3.64	5.79	350	350	susie	0.024	0.029	5.7982	6.7e-09	0	0	0.168	0.041	0.79	ENSG00000260285	2.53038e-06	0.000382088	Brain_Cerebellar_Hemisphere
GTExv8.EUR.Brain_Caudate_basal_ganglia	/stornext/Bioinf/data/lab_bahlo/users/gerring.z/twas/weights/GTExv8.EUR.Brain_Caudate_basal_ganglia/ENSG00000251450.1.wgt.RDat	ENSG00000251450.1	5	80952979	80952980	0.2481	rs888820	5.82	rs888821	0.115485	-4.66	5.788	469	1	top1	0.12	3e-06	-5.788	7.12e-09	0	0	0.013	0.003	0.984	ENSG00000251450	2.64773e-06	0.000406039	Brain_Caudate_basal_ganglia
GTExv8.EUR.Brain_Hippocampus	/stornext/Bioinf/data/lab_bahlo/users/gerring.z/twas/weights/GTExv8.EUR.Brain_Hippocampus/ENSG00000219392.1.wgt.RDat	ENSG00000219392.1	6	28115627	28115628	0.19	rs13218875	-7.53	rs200979	0.140171	-6.2	-5.438	463	463	susie	0.21	1.9e-09	5.7567	8.58e-09	0	0	0	0.984	0.015	ENSG00000219392	3.09684e-06	0.0004893	Brain_Hippocampus
GTExv8.EUR.Brain_Frontal_Cortex_BA9	/stornext/Bioinf/data/lab_bahlo/users/gerring.z/twas/weights/GTExv8.EUR.Brain_Frontal_Cortex_BA9/ENSG00000137411.16.wgt.RDat	ENSG00000137411.16	6	30914204	30914205	0.2999	rs3130557	-6.75	rs3130557	0.10916	-4.51	-6.749	93	17	enet	0.17	4.3e-08	5.71869	1.07e-08	0	0	0.009	0.001	0.991	ENSG00000137411	3.69818e-06	0.0006102	Brain_Frontal_Cortex_BA9
GTExv8.EUR.Brain_Putamen_basal_ganglia	/stornext/Bioinf/data/lab_bahlo/users/gerring.z/twas/weights/GTExv8.EUR.Brain_Putamen_basal_ganglia/ENSG00000228789.6.wgt.RDat	ENSG00000228789.6	6	31053449	31053450	0.2375	rs3094005	-6.85	rs2233966	0.07374	4.69	-4.526	142	20	enet	0.14	9.5e-07	-5.7019	1.18e-08	0	0	0.316	0.34	0.343	ENSG00000228789	4.0538e-06	0.00067293	Brain_Putamen_basal_ganglia
GTExv8.EUR.Brain_Cerebellum	/stornext/Bioinf/data/lab_bahlo/users/gerring.z/twas/weights/GTExv8.EUR.Brain_Cerebellum/ENSG00000227207.2.wgt.RDat	ENSG00000227207.2	1	72301471	72301472	0.6503	rs3101336	-5.537	rs3101336	5.99e-01	10.59	-5.5370	320	320	susie	0.6	3.1e-39	-5.66498	1.47e-08	0	0	0	0.011	0.989	ENSG00000227207	5.01983e-06	0.000838312	Brain_Cerebellum
GTExv8.EUR.Brain_Caudate_basal_ganglia	/stornext/Bioinf/data/lab_bahlo/users/gerring.z/twas/weights/GTExv8.EUR.Brain_Caudate_basal_ganglia/ENSG00000197062.11.wgt.RDat	ENSG00000197062.11	6	28267009	28267010	0.3158	rs13218875	-7.53	rs13408	0.14684	-6.43	-3.616	401	35	enet	0.23	2.7e-11	5.6314	1.79e-08	0	0	0	0.967	0.033	ENSG00000197062	6.04024e-06	0.0010208	Brain_Caudate_basal_ganglia
GTExv8.EUR.Brain_Cerebellum	/stornext/Bioinf/data/lab_bahlo/users/gerring.z/twas/weights/GTExv8.EUR.Brain_Cerebellum/ENSG00000075413.17.wgt.RDat	ENSG00000075413.17	14	103385391	103385392	0.1746	rs12433109	5.8	rs2296487	0.0647	-4	5.628	357	1	top1	0.065	0.00025	-5.628	1.82e-08	0.002	0	0.602	0.026	0.37	ENSG00000075413	6.10535e-06	0.00103791	Brain_Cerebellum
GTExv8.EUR.Brain_Cerebellar_Hemisphere	/stornext/Bioinf/data/lab_bahlo/users/gerring.z/twas/weights/GTExv8.EUR.Brain_Cerebellar_Hemisphere/ENSG00000204531.17.wgt.RDat	ENSG00000204531.17	6	31180730	31180731	0.5099	rs1800629	-6.89	rs2239520	0.13361	-5.02	-5.623	171	1	top1	0.13	1.5e-06	5.6229	1.88e-08	0	0	0.493	0.431	0.077	ENSG00000204531	6.26975e-06	0.00107213	Brain_Cerebellar_Hemisphere
GTExv8.EUR.Brain_Substantia_nigra	/stornext/Bioinf/data/lab_bahlo/users/gerring.z/twas/weights/GTExv8.EUR.Brain_Substantia_nigra/ENSG00000186470.13.wgt.RDat	ENSG00000186470.13	6	26365158	26365159	0.6	rs13198716	-6.95	rs9366653	0.29961	-5.66	-5.964	550	32	lasso	0.35	4.5e-11	5.619	1.92e-08	0	0	0.007	0.39	0.604	ENSG00000186470	6.32912e-06	0.00109494	Brain_Substantia_nigra
GTExv8.EUR.Brain_Cerebellum	/stornext/Bioinf/data/lab_bahlo/users/gerring.z/twas/weights/GTExv8.EUR.Brain_Cerebellum/ENSG00000235663.1.wgt.RDat	ENSG00000235663.1	6	31765587	31765588	0.0967	rs1800629	-6.89	rs605203	0.0179	3.69	-0.77	237	237	susie	0.033	0.0073	-5.6139	1.98e-08	0	0	0.146	0.026	0.829	ENSG00000235663	6.48939e-06	0.00112915	Brain_Cerebellum
GTExv8.EUR.Brain_Spinal_cord_cervical_c-1	/stornext/Bioinf/data/lab_bahlo/users/gerring.z/twas/weights/GTExv8.EUR.Brain_Spinal_cord_cervical_c-1/ENSG00000167720.12.wgt.RDat	ENSG00000167720.12	17	2303382	2303383	0.5391	rs1885987	5.59	rs12450028	0.228254	-5.96	5.015	404	404	susie	0.27	1.1e-09	-5.57035	2.54e-08	0	0.001	0	0.007	0.993	ENSG00000167720	7.99019e-06	0.00144851	Brain_Spinal_cord_cervical_c-1
GTExv8.EUR.Brain_Caudate_basal_ganglia	/stornext/Bioinf/data/lab_bahlo/users/gerring.z/twas/weights/GTExv8.EUR.Brain_Caudate_basal_ganglia/ENSG00000119414.11.wgt.RDat	ENSG00000119414.11	9	125189938	125189939	0.1721	rs656322	-5.54	rs656322	0.164376	-5.70	-5.5450	321	1	top1	0.16	2.1e-08	5.545	2.94e-08	0	0	0	0.001	0.998	ENSG00000119414	9.0141e-06	0.00167662	Brain_Caudate_basal_ganglia
GTExv8.EUR.Brain_Putamen_basal_ganglia	/stornext/Bioinf/data/lab_bahlo/users/gerring.z/twas/weights/GTExv8.EUR.Brain_Putamen_basal_ganglia/ENSG00000174963.17.wgt.RDat	ENSG00000174963.17	3	147406859	147406860	0.2065	rs9289748	-6.06	rs9865864	1.44e-02	3.46	-5.5300	304	1	top1	0.014	0.075	-5.53	3.2e-08	0.003	0	0.886	0.017	0.094	ENSG00000174963	9.65553e-06	0.0018249	Brain_Putamen_basal_ganglia
GTExv8.EUR.Brain_Cortex	/stornext/Bioinf/data/lab_bahlo/users/gerring.z/twas/weights/GTExv8.EUR.Brain_Cortex/ENSG00000138172.10.wgt.RDat	ENSG00000138172.10	10	103452401	103452402	0.1295	rs3736922	5.75	rs6580	0.096477	5.12	5.406	360	360	susie	0.1	5.4e-06	5.50924	3.6e-08	0	0	0.002	0.023	0.975	ENSG00000138172	1.05282e-05	0.00205301	Brain_Cortex
GTExv8.EUR.Brain_Cerebellum	/stornext/Bioinf/data/lab_bahlo/users/gerring.z/twas/weights/GTExv8.EUR.Brain_Cerebellum/ENSG00000196126.11.wgt.RDat	ENSG00000196126.11	6	32589847	32589848	0.4962	rs9270856	5.49	rs9270856	0.341	8.13	5.489	239	1	top1	0.34	8.5e-19	5.489	4.04e-08	0	0	0	0.002	0.998	ENSG00000196126	1.15775e-05	0.00230393	Brain_Cerebellum
GTExv8.EUR.Brain_Cerebellum	/stornext/Bioinf/data/lab_bahlo/users/gerring.z/twas/weights/GTExv8.EUR.Brain_Cerebellum/ENSG00000170035.15.wgt.RDat	ENSG00000170035.15	2	180967247	180967248	0.1215	rs6734603	-5.65	rs4666988	0.083480	4.97	-5.21300	389	389	susie	0.11	2.4e-06	-5.44075	5.31e-08	0	0.001	0.007	0.06	0.933	ENSG00000170035	1.46289e-05	0.00302819	Brain_Cerebellum
GTExv8.EUR.Brain_Nucleus_accumbens_basal_ganglia	/stornext/Bioinf/data/lab_bahlo/users/gerring.z/twas/weights/GTExv8.EUR.Brain_Nucleus_accumbens_basal_ganglia/ENSG00000111275.12.wgt.RDat	ENSG00000111275.12	12	111766886	111766887	0.0646	rs10774625	7.32	rs4648328	0.015958	-3.71	-4.96	221	221	susie	0.054	0.00092	5.3588	8.38e-08	0	0	0.095	0.061	0.843	ENSG00000111275	2.18217e-05	0.00477895	Brain_Nucleus_accumbens_basal_ganglia
GTExv8.EUR.Brain_Cerebellum	/stornext/Bioinf/data/lab_bahlo/users/gerring.z/twas/weights/GTExv8.EUR.Brain_Cerebellum/ENSG00000226746.2.wgt.RDat	ENSG00000226746.2	17	17779528	17779529	0.3749	rs9902941	-5.1	rs4925109	0.235	-6.77	-5.094	423	21	enet	0.25	1.6e-13	5.34576	9e-08	0	0.004	0	0.019	0.977	ENSG00000226746	2.32241e-05	0.00513252	Brain_Cerebellum
GTExv8.EUR.Brain_Frontal_Cortex_BA9	/stornext/Bioinf/data/lab_bahlo/users/gerring.z/twas/weights/GTExv8.EUR.Brain_Frontal_Cortex_BA9/ENSG00000196735.11.wgt.RDat	ENSG00000196735.11	6	32628178	32628179	0.2861	rs9270856	5.49	rs1063355	0.12121	4.83	5.113	220	13	enet	0.17	4.3e-08	5.34453	9.07e-08	0.004	0.004	0.024	0.019	0.949	ENSG00000196735	2.32993e-05	0.00517244	Brain_Frontal_Cortex_BA9
GTExv8.EUR.Brain_Cerebellum	/stornext/Bioinf/data/lab_bahlo/users/gerring.z/twas/weights/GTExv8.EUR.Brain_Cerebellum/ENSG00000146109.4.wgt.RDat	ENSG00000146109.4	6	26596951	26596952	0.1137	rs13198716	-6.95	rs7740197	0.0418	-4.09	-4.854	463	463	susie	0.049	0.0013	5.3405	9.27e-08	0	0	0.211	0.119	0.67	ENSG00000146109	2.37063e-05	0.0052865	Brain_Cerebellum
GTExv8.EUR.Brain_Cerebellum	/stornext/Bioinf/data/lab_bahlo/users/gerring.z/twas/weights/GTExv8.EUR.Brain_Cerebellum/ENSG00000197157.10.wgt.RDat	ENSG00000197157.10	7	127652179	127652180	0.1608	rs3808106	5.39	rs972088	0.0462	-4.13	5.182	459	10	lasso	0.063	0.00031	-5.33148	9.74e-08	0.003	0.002	0.045	0.026	0.924	ENSG00000197157	2.47882e-05	0.00555453	Brain_Cerebellum
GTExv8.EUR.Brain_Caudate_basal_ganglia	/stornext/Bioinf/data/lab_bahlo/users/gerring.z/twas/weights/GTExv8.EUR.Brain_Caudate_basal_ganglia/ENSG00000179344.16.wgt.RDat	ENSG00000179344.16	6	32668382	32668383	0.7167	rs9270856	5.49	rs1063355	0.46991	9.25	5.113	227	10	enet	0.5	8.1e-28	5.3153	1.06e-07	0	0.003	0	0.015	0.982	ENSG00000179344	2.6513e-05	0.00604497	Brain_Caudate_basal_ganglia
GTExv8.EUR.Brain_Spinal_cord_cervical_c-1	/stornext/Bioinf/data/lab_bahlo/users/gerring.z/twas/weights/GTExv8.EUR.Brain_Spinal_cord_cervical_c-1/ENSG00000280107.1.wgt.RDat	ENSG00000280107.1	6	28170844	28170845	0.202	rs13218875	-7.53	rs156737	0.14226	-4.86	-3.868	450	5	lasso	0.15	1e-05	5.312	1.08e-07	0	0	0.135	0.77	0.095	ENSG00000280107	2.66624e-05	0.00615902	Brain_Spinal_cord_cervical_c-1
GTExv8.EUR.Brain_Substantia_nigra	/stornext/Bioinf/data/lab_bahlo/users/gerring.z/twas/weights/GTExv8.EUR.Brain_Substantia_nigra/ENSG00000235109.7.wgt.RDat	ENSG00000235109.7	6	28356270	28356271	0.477	rs13218875	-7.53	rs149901	0.22128	5.57	-5.676	384	17	lasso	0.39	2.2e-12	-5.254	1.49e-07	0	0	0.022	0.954	0.024	ENSG00000235109	3.45413e-05	0.00849717	Brain_Substantia_nigra
GTExv8.EUR.Brain_Spinal_cord_cervical_c-1	/stornext/Bioinf/data/lab_bahlo/users/gerring.z/twas/weights/GTExv8.EUR.Brain_Spinal_cord_cervical_c-1/ENSG00000187987.9.wgt.RDat	ENSG00000187987.9	6	28443501	28443502	0.221	rs13211507	-7.36	rs1233704	0.04813	4.91	-5.279	330	23	enet	0.13	3.4e-05	-5.243	1.58e-07	0	0	0.073	0.829	0.098	ENSG00000187987	3.64794e-05	0.00901042	Brain_Spinal_cord_cervical_c-1
GTExv8.EUR.Brain_Nucleus_accumbens_basal_ganglia	/stornext/Bioinf/data/lab_bahlo/users/gerring.z/twas/weights/GTExv8.EUR.Brain_Nucleus_accumbens_basal_ganglia/ENSG00000232630.1.wgt.RDat	ENSG00000232630.1	9	125150652	125150653	0.0638	rs656322	-5.54	rs7852933	1.67e-02	3.70	-5.0860	311	311	susie	0.032	0.0091	-5.2164	1.82e-07	0.012	0.005	0.139	0.053	0.791	ENSG00000232630	4.10241e-05	0.0103791	Brain_Nucleus_accumbens_basal_ganglia
GTExv8.EUR.Brain_Nucleus_accumbens_basal_ganglia	/stornext/Bioinf/data/lab_bahlo/users/gerring.z/twas/weights/GTExv8.EUR.Brain_Nucleus_accumbens_basal_ganglia/ENSG00000232629.8.wgt.RDat	ENSG00000232629.8	6	32763533	32763534	0.482	rs9270856	5.49	rs1063355	0.278872	-7.35	5.113	260	260	susie	0.3	7.4e-16	-5.1812	2.2e-07	0	0.002	0	0.011	0.987	ENSG00000232629	4.88177e-05	0.0125462	Brain_Nucleus_accumbens_basal_ganglia
GTExv8.EUR.Brain_Cerebellum	/stornext/Bioinf/data/lab_bahlo/users/gerring.z/twas/weights/GTExv8.EUR.Brain_Cerebellum/ENSG00000146555.18.wgt.RDat	ENSG00000146555.18	7	3301447	3301448	0.1174	rs4607498	-5.85	rs10454314	0.0346	4.12	5.161	565	1	top1	0.035	0.006	5.161	2.46e-07	0.007	0	0.731	0.049	0.213	ENSG00000146555	5.37505e-05	0.0140289	Brain_Cerebellum
GTExv8.EUR.Brain_Amygdala	/stornext/Bioinf/data/lab_bahlo/users/gerring.z/twas/weights/GTExv8.EUR.Brain_Amygdala/ENSG00000169398.19.wgt.RDat	ENSG00000169398.19	8	141002215	141002216	0.2246	rs13273096	-5.14	rs6994744	0.15728	-4.85	-4.944	407	9	lasso	0.16	4.7e-06	5.16	2.46e-07	0.001	0.007	0.006	0.039	0.948	ENSG00000169398	5.37505e-05	0.0140289	Brain_Amygdala
GTExv8.EUR.Brain_Cerebellar_Hemisphere	/stornext/Bioinf/data/lab_bahlo/users/gerring.z/twas/weights/GTExv8.EUR.Brain_Cerebellar_Hemisphere/ENSG00000226469.1.wgt.RDat	ENSG00000226469.1	12	111927017	111927018	0.076	rs10774625	7.32	rs9971942	0.0408	4.03	-4.988	188	188	susie	0.067	0.00061	-5.15958	2.48e-07	0	0	0.242	0.479	0.279	ENSG00000226469	5.39807e-05	0.0141429	Brain_Cerebellar_Hemisphere
GTExv8.EUR.Brain_Cerebellar_Hemisphere	/stornext/Bioinf/data/lab_bahlo/users/gerring.z/twas/weights/GTExv8.EUR.Brain_Cerebellar_Hemisphere/ENSG00000166278.14.wgt.RDat	ENSG00000166278.14	6	31897784	31897785	0.1325	rs1800629	-6.89	rs2071293	0.01776	3.76	-1.890	223	9	enet	0.02	0.041	-5.1512	2.59e-07	0	0	0.844	0.114	0.042	ENSG00000166278	5.61607e-05	0.0147703	Brain_Cerebellar_Hemisphere
GTExv8.EUR.Brain_Nucleus_accumbens_basal_ganglia	/stornext/Bioinf/data/lab_bahlo/users/gerring.z/twas/weights/GTExv8.EUR.Brain_Nucleus_accumbens_basal_ganglia/ENSG00000148795.6.wgt.RDat	ENSG00000148795.6	10	102837532	102837533	0.0793	rs7897654	6.12	rs4917994	0.012493	3.64	5.176	345	345	susie	0.056	0.00079	5.1387	2.77e-07	0.001	0	0.318	0.096	0.584	ENSG00000148795	5.96104e-05	0.0157968	Brain_Nucleus_accumbens_basal_ganglia
GTExv8.EUR.Brain_Cerebellum	/stornext/Bioinf/data/lab_bahlo/users/gerring.z/twas/weights/GTExv8.EUR.Brain_Cerebellum/ENSG00000235266.1.wgt.RDat	ENSG00000235266.1	10	102888187	102888188	0.2397	rs7897654	6.12	rs12763284	0.105405	-5.44	3.196	344	344	susie	0.12	4.2e-07	-5.1326	2.86e-07	0	0.001	0.002	0.248	0.75	ENSG00000235266	6.08299e-05	0.01631	Brain_Cerebellum
GTExv8.EUR.Brain_Amygdala	/stornext/Bioinf/data/lab_bahlo/users/gerring.z/twas/weights/GTExv8.EUR.Brain_Amygdala/ENSG00000228022.5.wgt.RDat	ENSG00000228022.5	6	30766824	30766825	0.221	rs3130557	-6.75	rs3130560	0.096557	4.10	5.132	80	1	top1	0.097	0.00034	5.132	2.87e-07	0	0	0.925	0.026	0.05	ENSG00000228022	6.08299e-05	0.016367	Brain_Amygdala
GTExv8.EUR.Brain_Nucleus_accumbens_basal_ganglia	/stornext/Bioinf/data/lab_bahlo/users/gerring.z/twas/weights/GTExv8.EUR.Brain_Nucleus_accumbens_basal_ganglia/ENSG00000269949.1.wgt.RDat	ENSG00000269949.1	4	56961372	56961373	0.276	rs7661194	-5.13	rs7661194	0.06834	-4.75	-5.131	542	1	top1	0.068	0.00022	5.131	2.88e-07	0.005	0.002	0.006	0.001	0.985	ENSG00000269949	6.08299e-05	0.0164241	Brain_Nucleus_accumbens_basal_ganglia
GTExv8.EUR.Brain_Caudate_basal_ganglia	/stornext/Bioinf/data/lab_bahlo/users/gerring.z/twas/weights/GTExv8.EUR.Brain_Caudate_basal_ganglia/ENSG00000196712.17.wgt.RDat	ENSG00000196712.17	17	31094926	31094927	0.0936	rs2342054	-5.18	rs8065496	0.0528	3.64	-5.113	293	1	top1	0.053	0.0014	-5.113	3.17e-07	0.062	0.001	0.645	0.014	0.278	ENSG00000196712	6.41059e-05	0.0180779	Brain_Caudate_basal_ganglia
GTExv8.EUR.Brain_Frontal_Cortex_BA9	/stornext/Bioinf/data/lab_bahlo/users/gerring.z/twas/weights/GTExv8.EUR.Brain_Frontal_Cortex_BA9/ENSG00000281831.1.wgt.RDat	ENSG00000281831.1	6	29873782	29873783	0.4135	rs3129063	-4.10	rs1632953	0.10337	-4.25	1.850	41	34	enet	0.12	7.9e-06	-5.10383	3.33e-07	0.779	0.18	0.011	0.002	0.029	ENSG00000281831	6.68673e-05	0.0189903	Brain_Frontal_Cortex_BA9
GTExv8.EUR.Brain_Nucleus_accumbens_basal_ganglia	/stornext/Bioinf/data/lab_bahlo/users/gerring.z/twas/weights/GTExv8.EUR.Brain_Nucleus_accumbens_basal_ganglia/ENSG00000204390.9.wgt.RDat	ENSG00000204390.9	6	31815064	31815065	0.148	rs1800629	-6.89	rs3130287	0.074449	4.6	5.076	239	1	top1	0.074	0.00012	5.076	3.85e-07	0	0	0.787	0.177	0.036	ENSG00000204390	7.54494e-05	0.0219558	Brain_Nucleus_accumbens_basal_ganglia
GTExv8.EUR.Brain_Spinal_cord_cervical_c-1	/stornext/Bioinf/data/lab_bahlo/users/gerring.z/twas/weights/GTExv8.EUR.Brain_Spinal_cord_cervical_c-1/ENSG00000173611.17.wgt.RDat	ENSG00000173611.17	9	125143495	125143496	0.212	rs656322	-5.54	rs391957	0.054291	-4.19	-3.541	298	17	enet	0.058	0.0054	5.0734	3.91e-07	0.043	0.008	0.502	0.089	0.357	ENSG00000173611	7.63628e-05	0.0222979	Brain_Spinal_cord_cervical_c-1
GTExv8.EUR.Brain_Cortex	/stornext/Bioinf/data/lab_bahlo/users/gerring.z/twas/weights/GTExv8.EUR.Brain_Cortex/ENSG00000111300.9.wgt.RDat	ENSG00000111300.9	12	112109021	112109022	0.124	rs17696736	6.82	rs12422941	0.022537	4.2	-3.448	200	200	susie	0.046	0.002	-5.06638	4.05e-07	0	0	0.282	0.694	0.024	ENSG00000111300	7.88271e-05	0.0230963	Brain_Cortex
GTExv8.EUR.Brain_Frontal_Cortex_BA9	/stornext/Bioinf/data/lab_bahlo/users/gerring.z/twas/weights/GTExv8.EUR.Brain_Frontal_Cortex_BA9/ENSG00000198270.12.wgt.RDat	ENSG00000198270.12	12	112013184	112013185	0.0779	rs653178	7.28	rs2339818	0.034819	4.04	-4.751	195	195	susie	0.059	0.0012	-5.0484	4.45e-07	0	0	0.403	0.577	0.02	ENSG00000198270	8.53506e-05	0.0253775	Brain_Frontal_Cortex_BA9
GTExv8.EUR.Brain_Anterior_cingulate_cortex_BA24	/stornext/Bioinf/data/lab_bahlo/users/gerring.z/twas/weights/GTExv8.EUR.Brain_Anterior_cingulate_cortex_BA24/ENSG00000204305.13.wgt.RDat	ENSG00000204305.13	6	32184323	32184324	0.1905	rs3101018	-5.96	rs3130287	0.02213	-3.84	5.076	170	5	lasso	0.067	0.0014	-5.04638	4.5e-07	0.002	0	0.773	0.056	0.168	ENSG00000204305	8.58281e-05	0.0256626	Brain_Anterior_cingulate_cortex_BA24
GTExv8.EUR.Brain_Cerebellum	/stornext/Bioinf/data/lab_bahlo/users/gerring.z/twas/weights/GTExv8.EUR.Brain_Cerebellum/ENSG00000138175.8.wgt.RDat	ENSG00000138175.8	10	102714406	102714407	0.3123	rs7897654	6.12	rs284855	0.10307	5.45	3.25	365	30	enet	0.26	5.9e-14	5.03519	4.77e-07	0	0.001	0.005	0.244	0.75	ENSG00000138175	8.97768e-05	0.0272024	Brain_Cerebellum
