## Supplementary Tables for "Genetics of cannabis ever-use and frequency across ancestries implicate novel loci and brain-specific biology" (part 30 of 59)

### Sheet: S38-TWAS_GTEx ever-use (continued)
Table S38. Full results gene-based test TWAS with GTEx data for ever-use
GTExv8.EUR.Brain_Frontal_Cortex_BA9	/stornext/Bioinf/data/lab_bahlo/users/gerring.z/twas/weights/GTExv8.EUR.Brain_Frontal_Cortex_BA9/ENSG00000271755.1.wgt.RDat	ENSG00000271755.1	6	27406963	27406964	0.3969	rs34706883	-6.92	rs6456785	0.15405	-5.07	-5.023	406	1	top1	0.15	2.2e-07	5.023	5.09e-07	0	0	0.467	0.51	0.023	ENSG00000271755	9.51713e-05	0.0290273	Brain_Frontal_Cortex_BA9
GTExv8.EUR.Brain_Amygdala	/stornext/Bioinf/data/lab_bahlo/users/gerring.z/twas/weights/GTExv8.EUR.Brain_Amygdala/ENSG00000096654.15.wgt.RDat	ENSG00000096654.15	6	27473117	27473118	0.11	rs13218875	-7.53	rs200480	0.027464	3.88	-4.073	419	9	enet	0.086	0.00072	-5.0189	5.2e-07	0	0	0.743	0.167	0.09	ENSG00000096654	9.53465e-05	0.0296546	Brain_Amygdala
GTExv8.EUR.Brain_Amygdala	/stornext/Bioinf/data/lab_bahlo/users/gerring.z/twas/weights/GTExv8.EUR.Brain_Amygdala/ENSG00000198502.5.wgt.RDat	ENSG00000198502.5	6	32530286	32530287	0.826	rs3130286	5.90	rs9271055	0.557621	8.17	3.877	259	22	enet	0.59	1.9e-24	4.99235	5.96e-07	0	0.02	0	0.892	0.088	ENSG00000198502	0.000105555	0.0339887	Brain_Amygdala
GTExv8.EUR.Brain_Putamen_basal_ganglia	/stornext/Bioinf/data/lab_bahlo/users/gerring.z/twas/weights/GTExv8.EUR.Brain_Putamen_basal_ganglia/ENSG00000136950.13.wgt.RDat	ENSG00000136950.13	9	124862129	124862130	0.0727	rs656322	-5.54	rs876663	0.01857	3.83	-3.9210	283	283	susie	0.038	0.0091	-4.94937	7.45e-07	0.017	0.005	0.192	0.063	0.723	ENSG00000136950	0.000126823	0.0424859	Brain_Putamen_basal_ganglia
GTExv8.EUR.Brain_Caudate_basal_ganglia	/stornext/Bioinf/data/lab_bahlo/users/gerring.z/twas/weights/GTExv8.EUR.Brain_Caudate_basal_ganglia/ENSG00000088808.16.wgt.RDat	ENSG00000088808.16	14	103847589	103847590	0.2188	rs12433109	5.8	rs722637	0.110051	4.89	4.92	326	1	top1	0.11	5.2e-06	4.92	8.65e-07	0.001	0.001	0.514	0.315	0.169	ENSG00000088808	0.000145086	0.0493292	Brain_Caudate_basal_ganglia
GTExv8.EUR.Brain_Spinal_cord_cervical_c-1	/stornext/Bioinf/data/lab_bahlo/users/gerring.z/twas/weights/GTExv8.EUR.Brain_Spinal_cord_cervical_c-1/ENSG00000269609.5.wgt.RDat	ENSG00000269609.5	10	102449816	102449817	0.438	rs7897654	6.12	rs11191266	-0.000299	3.50	-1.888	339	339	susie	0.067	0.0031	-4.9058	9.3e-07	0.003	0	0.85	0.064	0.082	ENSG00000269609	0.000154624	0.053036	Brain_Spinal_cord_cervical_c-1
GTExv8.EUR.Brain_Hypothalamus	/stornext/Bioinf/data/lab_bahlo/users/gerring.z/twas/weights/GTExv8.EUR.Brain_Hypothalamus/ENSG00000251504.1.wgt.RDat	ENSG00000251504.1	4	177907935	177907936	0.248	rs13132202	-4.84	rs2666074	0.087691	4.98	-2.565	342	21	enet	0.13	3.3e-06	-4.8906	1.01e-06	0.026	0.082	0.015	0.045	0.832	ENSG00000251504	0.000166469	0.0575983	Brain_Hypothalamus
GTExv8.EUR.Brain_Frontal_Cortex_BA9	/stornext/Bioinf/data/lab_bahlo/users/gerring.z/twas/weights/GTExv8.EUR.Brain_Frontal_Cortex_BA9/ENSG00000148200.16.wgt.RDat	ENSG00000148200.16	9	124771309	124771310	0.1057	rs656322	-5.54	rs7040520	-0.002546	-3.44	-4.8450	303	3	lasso	0.012	0.087	4.86652	1.14e-06	0.036	0.003	0.413	0.04	0.509	ENSG00000148200	0.000186281	0.0650119	Brain_Frontal_Cortex_BA9
GTExv8.EUR.Brain_Caudate_basal_ganglia	/stornext/Bioinf/data/lab_bahlo/users/gerring.z/twas/weights/GTExv8.EUR.Brain_Caudate_basal_ganglia/ENSG00000066735.14.wgt.RDat	ENSG00000066735.14	14	104138722	104138723	0.1858	rs12433109	5.8	rs4906356	0.041051	-3.77	4.859	349	1	top1	0.041	0.0044	-4.859	1.18e-06	0.003	0	0.925	0.026	0.046	ENSG00000066735	0.000190632	0.067293	Brain_Caudate_basal_ganglia
GTExv8.EUR.Brain_Anterior_cingulate_cortex_BA24	/stornext/Bioinf/data/lab_bahlo/users/gerring.z/twas/weights/GTExv8.EUR.Brain_Anterior_cingulate_cortex_BA24/ENSG00000091542.8.wgt.RDat	ENSG00000091542.8	17	18183077	18183078	0.2201	rs9902941	-5.1	rs12936694	0.023389	4.09	4.443	306	11	lasso	0.078	0.00061	4.8446	1.27e-06	0.087	0.024	0.478	0.13	0.28	ENSG00000091542	0.000204592	0.0724256	Brain_Anterior_cingulate_cortex_BA24
GTExv8.EUR.Brain_Nucleus_accumbens_basal_ganglia	/stornext/Bioinf/data/lab_bahlo/users/gerring.z/twas/weights/GTExv8.EUR.Brain_Nucleus_accumbens_basal_ganglia/ENSG00000185585.19.wgt.RDat	ENSG00000185585.19	9	124777157	124777158	0.1696	rs656322	-5.54	rs3814131	5.66e-02	-4.05	-4.7060	305	2	lasso	0.085	4.2e-05	4.8409	1.29e-06	0.029	0.011	0.33	0.128	0.503	ENSG00000185585	0.000207229	0.0735661	Brain_Nucleus_accumbens_basal_ganglia
GTExv8.EUR.Brain_Cortex	/stornext/Bioinf/data/lab_bahlo/users/gerring.z/twas/weights/GTExv8.EUR.Brain_Cortex/ENSG00000126861.4.wgt.RDat	ENSG00000126861.4	17	31297410	31297411	0.069	rs2342054	-5.18	rs2953013	0.008443	-3.92	-4.796	370	370	susie	0.037	0.0053	4.82451	1.4e-06	0.012	0.009	0.125	0.088	0.766	ENSG00000126861	0.000223639	0.0798392	Brain_Cortex
GTExv8.EUR.Brain_Hypothalamus	/stornext/Bioinf/data/lab_bahlo/users/gerring.z/twas/weights/GTExv8.EUR.Brain_Hypothalamus/ENSG00000269940.1.wgt.RDat	ENSG00000269940.1	14	103695050	103695051	0.129	rs12433109	5.8	rs12884809	0.051983	4.42	4.806	350	1	top1	0.052	0.0024	4.806	1.54e-06	0.002	0	0.842	0.094	0.062	ENSG00000269940	0.000243277	0.0878231	Brain_Hypothalamus
GTExv8.EUR.Brain_Cerebellum	/stornext/Bioinf/data/lab_bahlo/users/gerring.z/twas/weights/GTExv8.EUR.Brain_Cerebellum/ENSG00000269958.1.wgt.RDat	ENSG00000269958.1	14	103696352	103696353	0.1369	rs12433109	5.8	rs12884809	0.067	4.08	4.806	351	1	top1	0.067	0.0002	4.806	1.54e-06	0.002	0	0.903	0.046	0.048	ENSG00000269958	0.000243277	0.0878231	Brain_Cerebellum
GTExv8.EUR.Brain_Putamen_basal_ganglia	/stornext/Bioinf/data/lab_bahlo/users/gerring.z/twas/weights/GTExv8.EUR.Brain_Putamen_basal_ganglia/ENSG00000262333.1.wgt.RDat	ENSG00000262333.1	17	2306760	2306761	0.1812	rs1885987	5.59	rs12450118	0.02262	4.19	4.751	408	1	top1	0.023	0.035	4.751	2.02e-06	0.048	0.003	0.711	0.044	0.194	ENSG00000262333	0.000309668	0.115197	Brain_Putamen_basal_ganglia
GTExv8.EUR.Brain_Amygdala	/stornext/Bioinf/data/lab_bahlo/users/gerring.z/twas/weights/GTExv8.EUR.Brain_Amygdala/ENSG00000239881.1.wgt.RDat	ENSG00000239881.1	12	120369439	120369440	0.238	rs1179434	5.2	rs1179450	0.077455	-4.23	5.068	379	6	lasso	0.1	0.00019	-4.72389	2.31e-06	0.022	0.005	0.077	0.016	0.88	ENSG00000239881	0.000348504	0.131735	Brain_Amygdala
GTExv8.EUR.Brain_Caudate_basal_ganglia	/stornext/Bioinf/data/lab_bahlo/users/gerring.z/twas/weights/GTExv8.EUR.Brain_Caudate_basal_ganglia/ENSG00000277427.1.wgt.RDat	ENSG00000277427.1	6	32255283	32255284	0.2139	rs3115672	-5.92	rs502771	0.00204	4.21	-3.402	152	26	enet	0.078	0.00012	-4.716	2.41e-06	0	0	0.09	0.035	0.874	ENSG00000277427	0.000360728	0.137437	Brain_Caudate_basal_ganglia
GTExv8.EUR.Brain_Cortex	/stornext/Bioinf/data/lab_bahlo/users/gerring.z/twas/weights/GTExv8.EUR.Brain_Cortex/ENSG00000235007.2.wgt.RDat	ENSG00000235007.2	9	129258353	129258354	0.2062	rs7849270	3.91	rs10988304	-5.28e-03	3.39	-0.267	421	421	susie	0.0033	0.21	4.71078	2.47e-06	0.911	0.062	0.023	0.002	0.003	ENSG00000235007	0.000366821	0.140859	Brain_Cortex
GTExv8.EUR.Brain_Caudate_basal_ganglia	/stornext/Bioinf/data/lab_bahlo/users/gerring.z/twas/weights/GTExv8.EUR.Brain_Caudate_basal_ganglia/ENSG00000110871.14.wgt.RDat	ENSG00000110871.14	12	120534349	120534350	0.2739	rs1179434	5.2	rs2235217	0.161	5.35	4.69	403	1	top1	0.16	2.9e-08	4.69	2.73e-06	0.004	0.016	0.014	0.054	0.913	ENSG00000110871	0.000401254	0.155686	Brain_Caudate_basal_ganglia
GTExv8.EUR.Brain_Spinal_cord_cervical_c-1	/stornext/Bioinf/data/lab_bahlo/users/gerring.z/twas/weights/GTExv8.EUR.Brain_Spinal_cord_cervical_c-1/ENSG00000151689.12.wgt.RDat	ENSG00000151689.12	2	190343469	190343470	0.218	rs1545212	-5.36	rs6725814	0.100030	-4.31	-4.68000	330	1	top1	0.1	0.00034	4.68	2.87e-06	0.118	0.007	0.535	0.032	0.309	ENSG00000151689	0.000417526	0.16367	Brain_Spinal_cord_cervical_c-1
GTExv8.EUR.Brain_Putamen_basal_ganglia	/stornext/Bioinf/data/lab_bahlo/users/gerring.z/twas/weights/GTExv8.EUR.Brain_Putamen_basal_ganglia/ENSG00000170855.3.wgt.RDat	ENSG00000170855.3	12	120446411	120446412	0.1382	rs1179434	5.20	rs2235217	0.061254	4.21	4.690	387	387	susie	0.081	0.00022	4.66731	3.05e-06	0.024	0.017	0.082	0.058	0.82	ENSG00000170855	0.000439231	0.173935	Brain_Putamen_basal_ganglia
GTExv8.EUR.Brain_Amygdala	/stornext/Bioinf/data/lab_bahlo/users/gerring.z/twas/weights/GTExv8.EUR.Brain_Amygdala/ENSG00000271551.2.wgt.RDat	ENSG00000271551.2	6	156777372	156777373	0.289	rs9384511	-4.93	rs6905191	0.074289	3.89	-4.641	395	1	top1	0.074	0.0016	-4.641	3.47e-06	0.478	0.016	0.205	0.007	0.295	ENSG00000271551	0.000493484	0.197887	Brain_Amygdala
GTExv8.EUR.Brain_Nucleus_accumbens_basal_ganglia	/stornext/Bioinf/data/lab_bahlo/users/gerring.z/twas/weights/GTExv8.EUR.Brain_Nucleus_accumbens_basal_ganglia/ENSG00000237037.9.wgt.RDat	ENSG00000237037.9	22	42090955	42090956	0.2167	rs4822101	5.77	rs134882	0.13077	-5.27	-4.623	346	1	top1	0.13	3.4e-07	4.623	3.78e-06	0.003	0.008	0.157	0.491	0.341	ENSG00000237037	0.000533579	0.215566	Brain_Nucleus_accumbens_basal_ganglia
GTExv8.EUR.Brain_Nucleus_accumbens_basal_ganglia	/stornext/Bioinf/data/lab_bahlo/users/gerring.z/twas/weights/GTExv8.EUR.Brain_Nucleus_accumbens_basal_ganglia/ENSG00000138442.9.wgt.RDat	ENSG00000138442.9	2	203014797	203014798	0.1238	rs934287	-4.60	rs934287	8.13e-02	-4.45	-4.604	261	1	top1	0.081	5.9e-05	4.604	4.14e-06	0.162	0.022	0.008	0	0.807	ENSG00000138442	0.000580088	0.236096	Brain_Nucleus_accumbens_basal_ganglia
GTExv8.EUR.Brain_Cerebellum	/stornext/Bioinf/data/lab_bahlo/users/gerring.z/twas/weights/GTExv8.EUR.Brain_Cerebellum/ENSG00000169696.15.wgt.RDat	ENSG00000169696.15	17	81976806	81976807	0.3013	rs4969481	-4.46	rs7405640	0.0164	4.37	3.509	314	314	susie	0.057	0.00057	4.60346	4.16e-06	0.554	0.23	0.021	0.009	0.186	ENSG00000169696	0.000581435	0.237236	Brain_Cerebellum
GTExv8.EUR.Brain_Anterior_cingulate_cortex_BA24	/stornext/Bioinf/data/lab_bahlo/users/gerring.z/twas/weights/GTExv8.EUR.Brain_Anterior_cingulate_cortex_BA24/ENSG00000198563.13.wgt.RDat	ENSG00000198563.13	6	31542447	31542448	0.1737	rs1800629	-6.89	rs9267659	0.00353	-4.18	4.337	274	4	lasso	0.045	0.0078	-4.60255	4.17e-06	0	0	0.729	0.085	0.186	ENSG00000198563	0.000581435	0.237807	Brain_Anterior_cingulate_cortex_BA24
GTExv8.EUR.Brain_Nucleus_accumbens_basal_ganglia	/stornext/Bioinf/data/lab_bahlo/users/gerring.z/twas/weights/GTExv8.EUR.Brain_Nucleus_accumbens_basal_ganglia/ENSG00000137310.11.wgt.RDat	ENSG00000137310.11	6	31158541	31158542	0.294	rs1800629	-6.89	rs1265094	0.057413	-4.11	4.596	174	1	top1	0.057	0.00068	-4.596	4.31e-06	0	0	0.917	0.043	0.041	ENSG00000137310	0.000595135	0.245791	Brain_Nucleus_accumbens_basal_ganglia
GTExv8.EUR.Brain_Cerebellum	/stornext/Bioinf/data/lab_bahlo/users/gerring.z/twas/weights/GTExv8.EUR.Brain_Cerebellum/ENSG00000156265.15.wgt.RDat	ENSG00000156265.15	21	29077470	29077471	0.0893	rs2832214	-5.24	rs2832222	0.03179	3.93	-4.588	427	1	top1	0.032	0.0082	-4.588	4.48e-06	0.212	0.009	0.556	0.023	0.2	ENSG00000156265	0.000614148	0.255485	Brain_Cerebellum
GTExv8.EUR.Brain_Spinal_cord_cervical_c-1	/stornext/Bioinf/data/lab_bahlo/users/gerring.z/twas/weights/GTExv8.EUR.Brain_Spinal_cord_cervical_c-1/ENSG00000204338.8.wgt.RDat	ENSG00000204338.8	6	32005688	32005689	0.319	rs1800629	-6.89	rs3101018	0.12051	-5.00	-5.963	192	192	susie	0.15	8.8e-06	4.586	4.52e-06	0	0	0.014	0.083	0.904	ENSG00000204338	0.000618145	0.257767	Brain_Spinal_cord_cervical_c-1
GTExv8.EUR.Brain_Frontal_Cortex_BA9	/stornext/Bioinf/data/lab_bahlo/users/gerring.z/twas/weights/GTExv8.EUR.Brain_Frontal_Cortex_BA9/ENSG00000204287.13.wgt.RDat	ENSG00000204287.13	6	32439841	32439842	0.2474	rs3130286	5.90	rs9270856	0.08083	4.39	5.489	222	31	enet	0.11	1.3e-05	4.58407	4.56e-06	0.002	0.001	0.105	0.046	0.847	ENSG00000204287	0.000622124	0.260048	Brain_Frontal_Cortex_BA9
GTExv8.EUR.Brain_Frontal_Cortex_BA9	/stornext/Bioinf/data/lab_bahlo/users/gerring.z/twas/weights/GTExv8.EUR.Brain_Frontal_Cortex_BA9/ENSG00000213760.10.wgt.RDat	ENSG00000213760.10	6	31546847	31546848	0.1564	rs1800629	-6.89	rs2071591	0.00499	-3.54	-3.736	278	278	susie	0.0098	0.11	4.56371	5.03e-06	0	0	0.609	0.035	0.355	ENSG00000213760	0.000674697	0.286851	Brain_Frontal_Cortex_BA9
GTExv8.EUR.Brain_Cerebellum	/stornext/Bioinf/data/lab_bahlo/users/gerring.z/twas/weights/GTExv8.EUR.Brain_Cerebellum/ENSG00000204538.3.wgt.RDat	ENSG00000204538.3	6	31139349	31139350	0.1198	rs1800629	-6.89	rs2442719	0.0285	-3.88	4.563	171	1	top1	0.029	0.012	-4.563	5.04e-06	0	0	0.934	0.025	0.041	ENSG00000204538	0.000674697	0.287421	Brain_Cerebellum
GTExv8.EUR.Brain_Cerebellum	/stornext/Bioinf/data/lab_bahlo/users/gerring.z/twas/weights/GTExv8.EUR.Brain_Cerebellum/ENSG00000204516.9.wgt.RDat	ENSG00000204516.9	6	31494880	31494881	0.8027	rs1800629	-6.89	rs2516412	0.67	11.24	-3.574	274	38	enet	0.7	1.2e-50	-4.5591	5.14e-06	0	0	0	1	0	ENSG00000204516	0.000684602	0.293124	Brain_Cerebellum
GTExv8.EUR.Brain_Cerebellar_Hemisphere	/stornext/Bioinf/data/lab_bahlo/users/gerring.z/twas/weights/GTExv8.EUR.Brain_Cerebellar_Hemisphere/ENSG00000216901.1.wgt.RDat	ENSG00000216901.1	6	28176187	28176188	0.6924	rs13218875	-7.53	rs2791333	0.40976	8.57	-3.071	453	453	susie	0.51	7e-26	-4.5587	5.15e-06	0	0	0	1	0	ENSG00000216901	0.000684602	0.293694	Brain_Cerebellar_Hemisphere
GTExv8.EUR.Brain_Cortex	/stornext/Bioinf/data/lab_bahlo/users/gerring.z/twas/weights/GTExv8.EUR.Brain_Cortex/ENSG00000279078.1.wgt.RDat	ENSG00000279078.1	7	127998076	127998077	0.1856	rs3808106	5.39	rs720300	0.023436	3.68	4.294	405	405	susie	0.045	0.0023	4.55502	5.24e-06	0.039	0.006	0.616	0.101	0.237	ENSG00000279078	0.000693333	0.298827	Brain_Cortex
GTExv8.EUR.Brain_Nucleus_accumbens_basal_ganglia	/stornext/Bioinf/data/lab_bahlo/users/gerring.z/twas/weights/GTExv8.EUR.Brain_Nucleus_accumbens_basal_ganglia/ENSG00000261033.1.wgt.RDat	ENSG00000261033.1	17	20009233	20009234	0.2446	rs9916675	-4.47	rs12453720	0.135661	-5.48	-4.370	279	7	lasso	0.15	6.7e-08	4.5421	5.57e-06	0.002	0.073	0.001	0.03	0.895	ENSG00000261033	0.000733593	0.317646	Brain_Nucleus_accumbens_basal_ganglia
GTExv8.EUR.Brain_Cortex	/stornext/Bioinf/data/lab_bahlo/users/gerring.z/twas/weights/GTExv8.EUR.Brain_Cortex/ENSG00000175662.17.wgt.RDat	ENSG00000175662.17	17	17972421	17972422	0.119	rs9902941	-5.1	rs2955382	0.113964	-5.19	-3.893	384	384	susie	0.13	4.9e-07	4.51853	6.23e-06	0	0.017	0.002	0.09	0.892	ENSG00000175662	0.000798392	0.355284	Brain_Cortex
GTExv8.EUR.Brain_Cerebellar_Hemisphere	/stornext/Bioinf/data/lab_bahlo/users/gerring.z/twas/weights/GTExv8.EUR.Brain_Cerebellar_Hemisphere/ENSG00000231460.2.wgt.RDat	ENSG00000231460.2	9	23829669	23829670	0.2607	rs7870728	-4.51	rs7870728	0.232869	-6.24	-4.508	389	1	top1	0.23	9.3e-11	4.508	6.54e-06	0	0.038	0	0.006	0.956	ENSG00000231460	0.000830653	0.372963	Brain_Cerebellar_Hemisphere
GTExv8.EUR.Brain_Spinal_cord_cervical_c-1	/stornext/Bioinf/data/lab_bahlo/users/gerring.z/twas/weights/GTExv8.EUR.Brain_Spinal_cord_cervical_c-1/ENSG00000137103.16.wgt.RDat	ENSG00000137103.16	9	35816143	35816144	0.472	rs13292880	-4.21	rs10738948	0.310010	6.61	3.846	420	7	enet	0.35	2.4e-12	4.4978	6.87e-06	0.001	0.291	0	0.011	0.698	ENSG00000137103	0.000868697	0.391782	Brain_Spinal_cord_cervical_c-1
GTExv8.EUR.Brain_Nucleus_accumbens_basal_ganglia	/stornext/Bioinf/data/lab_bahlo/users/gerring.z/twas/weights/GTExv8.EUR.Brain_Nucleus_accumbens_basal_ganglia/ENSG00000156374.14.wgt.RDat	ENSG00000156374.14	10	103351133	103351134	0.1171	rs7897654	6.12	rs11598702	-0.003819	-3.24	-4.048	352	352	susie	0.03	0.011	4.4969	6.89e-06	0.002	0	0.764	0.069	0.165	ENSG00000156374	0.000869298	0.392923	Brain_Nucleus_accumbens_basal_ganglia
GTExv8.EUR.Brain_Putamen_basal_ganglia	/stornext/Bioinf/data/lab_bahlo/users/gerring.z/twas/weights/GTExv8.EUR.Brain_Putamen_basal_ganglia/ENSG00000270091.1.wgt.RDat	ENSG00000270091.1	17	19897286	19897287	0.1439	rs9916675	-4.47	rs9916675	0.115603	-4.86	-4.473	297	2	lasso	0.14	1.7e-06	4.4903	7.11e-06	0.023	0.057	0.01	0.023	0.887	ENSG00000270091	0.000884617	0.405469	Brain_Putamen_basal_ganglia
GTExv8.EUR.Brain_Putamen_basal_ganglia	/stornext/Bioinf/data/lab_bahlo/users/gerring.z/twas/weights/GTExv8.EUR.Brain_Putamen_basal_ganglia/ENSG00000251003.7.wgt.RDat	ENSG00000251003.7	8	106060523	106060524	0.1718	rs1954756	4.05	rs7818245	0.005964	-3.82	3.103	413	23	enet	0.03	0.018	-4.47144	7.77e-06	0.846	0.117	0.015	0.002	0.019	ENSG00000251003	0.000957036	0.443108	Brain_Putamen_basal_ganglia
GTExv8.EUR.Brain_Substantia_nigra	/stornext/Bioinf/data/lab_bahlo/users/gerring.z/twas/weights/GTExv8.EUR.Brain_Substantia_nigra/ENSG00000272221.1.wgt.RDat	ENSG00000272221.1	6	31395494	31395495	0.438	rs1800629	-6.89	rs2263316	0.00179	3.51	3.96	238	238	susie	0.14	8.5e-05	4.466	7.98e-06	0	0	0.851	0.044	0.105	ENSG00000272221	0.000970327	0.455083	Brain_Substantia_nigra
GTExv8.EUR.Brain_Hippocampus	/stornext/Bioinf/data/lab_bahlo/users/gerring.z/twas/weights/GTExv8.EUR.Brain_Hippocampus/ENSG00000232040.2.wgt.RDat	ENSG00000232040.2	6	28616211	28616212	0.242	rs13211507	-7.36	rs7766356	0.023744	3.42	-4.6	247	5	lasso	0.028	0.024	-4.4595	8.22e-06	0	0	0.837	0.032	0.13	ENSG00000232040	0.000995266	0.46877	Brain_Hippocampus
GTExv8.EUR.Brain_Frontal_Cortex_BA9	/stornext/Bioinf/data/lab_bahlo/users/gerring.z/twas/weights/GTExv8.EUR.Brain_Frontal_Cortex_BA9/ENSG00000148842.17.wgt.RDat	ENSG00000148842.17	10	102918292	102918293	0.215	rs7897654	6.12	rs4917968	0.0169	4.02	1.385	342	342	susie	0.031	0.016	4.4332	9.28e-06	0.001	0	0.37	0.112	0.516	ENSG00000148842	0.00112123	0.52922	Brain_Frontal_Cortex_BA9
GTExv8.EUR.Brain_Cerebellar_Hemisphere	/stornext/Bioinf/data/lab_bahlo/users/gerring.z/twas/weights/GTExv8.EUR.Brain_Cerebellar_Hemisphere/ENSG00000164197.11.wgt.RDat	ENSG00000164197.11	5	64165843	64165844	0.2489	rs12374530	-5.04	rs10040843	0.19783	-6.33	5.0060	292	43	enet	0.24	3.4e-11	-4.43114	9.37e-06	0	0.024	0	0.033	0.944	ENSG00000164197	0.00112971	0.534352	Brain_Cerebellar_Hemisphere
GTExv8.EUR.Brain_Hypothalamus	/stornext/Bioinf/data/lab_bahlo/users/gerring.z/twas/weights/GTExv8.EUR.Brain_Hypothalamus/ENSG00000254081.1.wgt.RDat	ENSG00000254081.1	8	65562779	65562780	0.4772	rs14213	-4.91	rs11992528	0.217952	-6.06	-4.179	361	361	susie	0.22	3.2e-10	4.4204	9.85e-06	0	0.134	0	0.032	0.834	ENSG00000254081	0.00118508	0.561726	Brain_Hypothalamus
GTExv8.EUR.Brain_Cortex	/stornext/Bioinf/data/lab_bahlo/users/gerring.z/twas/weights/GTExv8.EUR.Brain_Cortex/ENSG00000089022.13.wgt.RDat	ENSG00000089022.13	12	111843102	111843103	0.0961	rs10774625	7.32	rs16941724	0.100302	-4.69	-3.401	201	6	lasso	0.11	2.1e-06	4.41296	1.02e-05	0	0	0.109	0.74	0.15	ENSG00000089022	0.0012246	0.581686	Brain_Cortex
GTExv8.EUR.Brain_Cerebellum	/stornext/Bioinf/data/lab_bahlo/users/gerring.z/twas/weights/GTExv8.EUR.Brain_Cerebellum/ENSG00000120071.13.wgt.RDat	ENSG00000120071.13	17	46225388	46225389	0.5292	rs17692129	3.71	rs17692129	0.211	-6.52	3.705	47	6	lasso	0.26	8.8e-14	-4.38709	1.15e-05	0	0.516	0	0.001	0.483	ENSG00000120071	0.00136346	0.655822	Brain_Cerebellum
GTExv8.EUR.Brain_Hippocampus	/stornext/Bioinf/data/lab_bahlo/users/gerring.z/twas/weights/GTExv8.EUR.Brain_Hippocampus/ENSG00000206344.7.wgt.RDat	ENSG00000206344.7	6	31198137	31198138	0.294	rs1800629	-6.89	rs3094663	0.025707	-4.31	4.524	172	172	susie	0.074	0.00045	-4.3713	1.24e-05	0	0	0.725	0.236	0.039	ENSG00000206344	0.00145504	0.707147	Brain_Hippocampus
GTExv8.EUR.Brain_Cortex	/stornext/Bioinf/data/lab_bahlo/users/gerring.z/twas/weights/GTExv8.EUR.Brain_Cortex/ENSG00000226828.1.wgt.RDat	ENSG00000226828.1	1	243917401	243917402	0.1425	rs4430311	-5.287	rs320339	1.51e-02	-3.96	-4.6760	465	3	lasso	0.021	0.028	4.37119	1.24e-05	0.071	0.019	0.489	0.13	0.29	ENSG00000226828	0.00145504	0.707147	Brain_Cortex
GTExv8.EUR.Brain_Caudate_basal_ganglia	/stornext/Bioinf/data/lab_bahlo/users/gerring.z/twas/weights/GTExv8.EUR.Brain_Caudate_basal_ganglia/ENSG00000166166.12.wgt.RDat	ENSG00000166166.12	14	103529183	103529184	0.2177	rs12433109	5.8	rs12879663	0.015772	-3.84	4.923	353	353	susie	0.053	0.0014	-4.3611	1.29e-05	0.002	0.001	0.613	0.215	0.169	ENSG00000166166	0.00148919	0.735661	Brain_Caudate_basal_ganglia
GTExv8.EUR.Brain_Putamen_basal_ganglia	/stornext/Bioinf/data/lab_bahlo/users/gerring.z/twas/weights/GTExv8.EUR.Brain_Putamen_basal_ganglia/ENSG00000079102.16.wgt.RDat	ENSG00000079102.16	8	92103285	92103286	0.2703	rs4623479	-5.25	rs10956823	0.042637	3.98	-3.862	316	316	susie	0.061	0.0012	-4.3581	1.31e-05	0.019	0.005	0.191	0.044	0.741	ENSG00000079102	0.00150618	0.747067	Brain_Putamen_basal_ganglia
GTExv8.EUR.Brain_Nucleus_accumbens_basal_ganglia	/stornext/Bioinf/data/lab_bahlo/users/gerring.z/twas/weights/GTExv8.EUR.Brain_Nucleus_accumbens_basal_ganglia/ENSG00000258931.1.wgt.RDat	ENSG00000258931.1	15	26052275	26052276	0.2823	rs12437872	3.19	rs1346262	-0.00556	3.28	-1.193	648	648	susie	0.014	0.058	-4.3583	1.31e-05	0.915	0.082	0.003	0	0	ENSG00000258931	0.00150618	0.747067	Brain_Nucleus_accumbens_basal_ganglia
GTExv8.EUR.Brain_Amygdala	/stornext/Bioinf/data/lab_bahlo/users/gerring.z/twas/weights/GTExv8.EUR.Brain_Amygdala/ENSG00000204315.3.wgt.RDat	ENSG00000204315.3	6	32130290	32130291	0.171	rs3101018	-5.96	rs1042663	-0.008306	2.95	0.945	162	162	susie	0.053	0.0066	4.34755	1.38e-05	0.002	0	0.812	0.026	0.16	ENSG00000204315	0.00158029	0.786986	Brain_Amygdala
GTExv8.EUR.Brain_Caudate_basal_ganglia	/stornext/Bioinf/data/lab_bahlo/users/gerring.z/twas/weights/GTExv8.EUR.Brain_Caudate_basal_ganglia/ENSG00000172260.14.wgt.RDat	ENSG00000172260.14	1	72282733	72282734	0.3293	rs3101336	-5.537	rs3101336	0.046123	-4.26	-5.5370	310	33	enet	0.071	0.00024	4.34304	1.41e-05	0.001	0	0.038	0.015	0.945	ENSG00000172260	0.00160178	0.804095	Brain_Caudate_basal_ganglia
GTExv8.EUR.Brain_Cortex	/stornext/Bioinf/data/lab_bahlo/users/gerring.z/twas/weights/GTExv8.EUR.Brain_Cortex/ENSG00000176054.6.wgt.RDat	ENSG00000176054.6	21	28998032	28998033	0.1238	rs2832214	-5.24	rs11170	0.034191	3.74	4.317	418	1	top1	0.034	0.007	4.317	1.58e-05	0.25	0.008	0.659	0.02	0.063	ENSG00000176054	0.00175642	0.901042	Brain_Cortex
GTExv8.EUR.Brain_Putamen_basal_ganglia	/stornext/Bioinf/data/lab_bahlo/users/gerring.z/twas/weights/GTExv8.EUR.Brain_Putamen_basal_ganglia/ENSG00000189362.11.wgt.RDat	ENSG00000189362.11	2	190534721	190534722	0.1362	rs1545212	-5.36	rs4438514	0.008114	3.56	3.4310	370	370	susie	0.026	0.026	4.31239	1.62e-05	0.1	0.013	0.413	0.054	0.42	ENSG00000189362	0.00177664	0.923854	Brain_Putamen_basal_ganglia
GTExv8.EUR.Brain_Hypothalamus	/stornext/Bioinf/data/lab_bahlo/users/gerring.z/twas/weights/GTExv8.EUR.Brain_Hypothalamus/ENSG00000214435.7.wgt.RDat	ENSG00000214435.7	10	102869515	102869516	0.4509	rs7897654	6.12	rs7096169	0.342	-7.39	4.305	344	1	top1	0.34	7e-16	-4.305	1.67e-05	0	0.003	0	0.963	0.034	ENSG00000214435	0.00182446	0.952368	Brain_Hypothalamus
GTExv8.EUR.Brain_Putamen_basal_ganglia	/stornext/Bioinf/data/lab_bahlo/users/gerring.z/twas/weights/GTExv8.EUR.Brain_Putamen_basal_ganglia/ENSG00000176390.11.wgt.RDat	ENSG00000176390.11	17	30824775	30824776	0.2022	rs3087591	-5.03	rs11867457	0.047417	3.83	2.759	277	18	enet	0.12	7.8e-06	4.2991	1.71e-05	0.102	0.012	0.538	0.063	0.285	ENSG00000176390	0.00186459	0.975179	Brain_Putamen_basal_ganglia
GTExv8.EUR.Brain_Nucleus_accumbens_basal_ganglia	/stornext/Bioinf/data/lab_bahlo/users/gerring.z/twas/weights/GTExv8.EUR.Brain_Nucleus_accumbens_basal_ganglia/ENSG00000171962.17.wgt.RDat	ENSG00000171962.17	17	17972812	17972813	0.132	rs9902941	-5.10	rs4459604	0.043264	4.54	-3.840	385	385	susie	0.08	7e-05	-4.2915	1.77e-05	0.005	0.025	0.025	0.137	0.807	ENSG00000171962	0.001919	1	Brain_Nucleus_accumbens_basal_ganglia
GTExv8.EUR.Brain_Substantia_nigra	/stornext/Bioinf/data/lab_bahlo/users/gerring.z/twas/weights/GTExv8.EUR.Brain_Substantia_nigra/ENSG00000240053.8.wgt.RDat	ENSG00000240053.8	6	31670166	31670167	0.451	rs1800629	-6.89	rs2227956	0.03243	3.67	4.289	240	1	top1	0.032	0.04	4.289	1.79e-05	0	0	0.931	0.018	0.052	ENSG00000240053	0.001937	1	Brain_Substantia_nigra
GTExv8.EUR.Brain_Cerebellar_Hemisphere	/stornext/Bioinf/data/lab_bahlo/users/gerring.z/twas/weights/GTExv8.EUR.Brain_Cerebellar_Hemisphere/ENSG00000213390.10.wgt.RDat	ENSG00000213390.10	10	97292672	97292673	0.2	rs10786330	4.31	rs3781373	0.068561	-4.23	4.284	448	1	top1	0.069	0.00054	-4.284	1.84e-05	0.605	0.043	0.063	0.004	0.285	ENSG00000213390	0.00198734	1	Brain_Cerebellar_Hemisphere
GTExv8.EUR.Brain_Substantia_nigra	/stornext/Bioinf/data/lab_bahlo/users/gerring.z/twas/weights/GTExv8.EUR.Brain_Substantia_nigra/ENSG00000095574.11.wgt.RDat	ENSG00000095574.11	10	123008816	123008817	0.534	rs11248472	4.53	rs9423339	-0.00595	-3.57	1.579	580	40	enet	0.04	0.026	-4.28003	1.87e-05	0.868	0.092	0.032	0.003	0.005	ENSG00000095574	0.00201212	1	Brain_Substantia_nigra
GTExv8.EUR.Brain_Hypothalamus	/stornext/Bioinf/data/lab_bahlo/users/gerring.z/twas/weights/GTExv8.EUR.Brain_Hypothalamus/ENSG00000281649.1.wgt.RDat	ENSG00000281649.1	9	37079856	37079857	0.2796	rs7851239	4.51	rs308495	0.07108	-4.14	4.273	465	1	top1	0.071	0.00045	-4.273	1.93e-05	0.669	0.039	0.065	0.004	0.223	ENSG00000281649	0.00206887	1	Brain_Hypothalamus
GTExv8.EUR.Brain_Frontal_Cortex_BA9	/stornext/Bioinf/data/lab_bahlo/users/gerring.z/twas/weights/GTExv8.EUR.Brain_Frontal_Cortex_BA9/ENSG00000140564.11.wgt.RDat	ENSG00000140564.11	15	90868591	90868592	0.3624	rs1894400	-4.54	rs4702	0.0118	-4.06	4.322	481	481	susie	0.024	0.029	-4.26593	1.99e-05	0.54	0.086	0.044	0.007	0.323	ENSG00000140564	0.00211727	1	Brain_Frontal_Cortex_BA9
GTExv8.EUR.Brain_Spinal_cord_cervical_c-1	/stornext/Bioinf/data/lab_bahlo/users/gerring.z/twas/weights/GTExv8.EUR.Brain_Spinal_cord_cervical_c-1/ENSG00000233073.1.wgt.RDat	ENSG00000233073.1	7	86786146	86786147	0.283	rs1024376	3.92	rs2299227	-0.00862	3.39	-1.617	344	344	susie	0.026	0.046	-4.26635	1.99e-05	0.903	0.047	0.044	0.002	0.003	ENSG00000233073	0.00211727	1	Brain_Spinal_cord_cervical_c-1
GTExv8.EUR.Brain_Amygdala	/stornext/Bioinf/data/lab_bahlo/users/gerring.z/twas/weights/GTExv8.EUR.Brain_Amygdala/ENSG00000260075.1.wgt.RDat	ENSG00000260075.1	17	46372854	46372855	0.7931	rs35937770	4.14	rs17698176	0.32428	6.71	3.483	62	23	enet	0.47	7.3e-18	4.2493	2.14e-05	0.001	0.74	0	0.014	0.246	ENSG00000260075	0.00224751	1	Brain_Amygdala
GTExv8.EUR.Brain_Cortex	/stornext/Bioinf/data/lab_bahlo/users/gerring.z/twas/weights/GTExv8.EUR.Brain_Cortex/ENSG00000111801.15.wgt.RDat	ENSG00000111801.15	6	26440471	26440472	0.1219	rs13198716	-6.95	rs9393709	0.007416	3.94	-3.978	494	33	enet	0.014	0.061	-4.2432	2.2e-05	0	0	0.455	0.147	0.398	ENSG00000111801	0.00229783	1	Brain_Cortex
GTExv8.EUR.Brain_Nucleus_accumbens_basal_ganglia	/stornext/Bioinf/data/lab_bahlo/users/gerring.z/twas/weights/GTExv8.EUR.Brain_Nucleus_accumbens_basal_ganglia/ENSG00000144959.9.wgt.RDat	ENSG00000144959.9	3	172711217	172711218	0.2669	rs623021	-4.31	rs494694	0.05952	4.67	-4.305	476	476	susie	0.071	0.00017	-4.24186	2.22e-05	0.095	0.091	0.005	0.004	0.805	ENSG00000144959	0.00231448	1	Brain_Nucleus_accumbens_basal_ganglia
GTExv8.EUR.Brain_Caudate_basal_ganglia	/stornext/Bioinf/data/lab_bahlo/users/gerring.z/twas/weights/GTExv8.EUR.Brain_Caudate_basal_ganglia/ENSG00000239257.1.wgt.RDat	ENSG00000239257.1	6	29726881	29726882	0.6423	rs3129063	-4.1	rs1632957	0.08335	4.81	-3.883	40	18	enet	0.16	3.8e-08	-4.2397	2.24e-05	0.24	0.269	0.003	0.003	0.485	ENSG00000239257	0.00233107	1	Brain_Caudate_basal_ganglia
GTExv8.EUR.Brain_Putamen_basal_ganglia	/stornext/Bioinf/data/lab_bahlo/users/gerring.z/twas/weights/GTExv8.EUR.Brain_Putamen_basal_ganglia/ENSG00000271265.1.wgt.RDat	ENSG00000271265.1	6	156774661	156774662	0.196	rs9384511	-4.93	rs4870483	0.066737	4.70	-3.856	396	4	lasso	0.078	0.00028	-4.22382	2.4e-05	0.049	0.045	0.021	0.018	0.866	ENSG00000271265	0.00247053	1	Brain_Putamen_basal_ganglia
GTExv8.EUR.Brain_Cerebellar_Hemisphere	/stornext/Bioinf/data/lab_bahlo/users/gerring.z/twas/weights/GTExv8.EUR.Brain_Cerebellar_Hemisphere/ENSG00000091536.16.wgt.RDat	ENSG00000091536.16	17	18118581	18118582	0.6162	rs9902941	-5.10	rs860567	0.332232	7.48	4.057	318	10	lasso	0.34	1e-15	4.21884	2.46e-05	0	0.061	0	0.336	0.603	ENSG00000091536	0.00252773	1	Brain_Cerebellar_Hemisphere
GTExv8.EUR.Brain_Hypothalamus	/stornext/Bioinf/data/lab_bahlo/users/gerring.z/twas/weights/GTExv8.EUR.Brain_Hypothalamus/ENSG00000281205.1.wgt.RDat	ENSG00000281205.1	9	35858737	35858738	0.1932	rs13292880	-4.21	rs2281646	0.05973	4.67	2.196	427	13	enet	0.12	6.4e-06	4.2075	2.58e-05	0.15	0.378	0.006	0.014	0.451	ENSG00000281205	0.00263678	1	Brain_Hypothalamus
GTExv8.EUR.Brain_Cerebellar_Hemisphere	/stornext/Bioinf/data/lab_bahlo/users/gerring.z/twas/weights/GTExv8.EUR.Brain_Cerebellar_Hemisphere/ENSG00000122034.14.wgt.RDat	ENSG00000122034.14	13	27424543	27424544	0.242	rs9581881	-4.76	rs1235848	0.08765	-4.58	-3.708	568	568	susie	0.1	2.7e-05	4.1988	2.68e-05	0.072	0.061	0.009	0.007	0.852	ENSG00000122034	0.0027292	1	Brain_Cerebellar_Hemisphere
GTExv8.EUR.Brain_Cerebellar_Hemisphere	/stornext/Bioinf/data/lab_bahlo/users/gerring.z/twas/weights/GTExv8.EUR.Brain_Cerebellar_Hemisphere/ENSG00000041988.15.wgt.RDat	ENSG00000041988.15	1	6624865	6624866	0.152	rs11122109	-4.156	rs2072948	0.021839	-3.85	-4.0910	434	434	susie	0.03	0.017	4.19314	2.75e-05	0.687	0.137	0.026	0.005	0.146	ENSG00000041988	0.00279052	1	Brain_Cerebellar_Hemisphere
GTExv8.EUR.Brain_Amygdala	/stornext/Bioinf/data/lab_bahlo/users/gerring.z/twas/weights/GTExv8.EUR.Brain_Amygdala/ENSG00000170633.16.wgt.RDat	ENSG00000170633.16	12	121400040	121400041	0.184	rs11838335	4.18	rs11838335	0.021824	-3.32	4.185	385	1	top1	0.022	0.059	-4.185	2.85e-05	0.916	0.021	0.044	0.001	0.018	ENSG00000170633	0.00288173	1	Brain_Amygdala
GTExv8.EUR.Brain_Frontal_Cortex_BA9	/stornext/Bioinf/data/lab_bahlo/users/gerring.z/twas/weights/GTExv8.EUR.Brain_Frontal_Cortex_BA9/ENSG00000270083.1.wgt.RDat	ENSG00000270083.1	22	42090027	42090028	0.212	rs4822101	5.77	rs134882	0.09375	4.40	-4.6230	345	345	susie	0.1	3.3e-05	-4.1834	2.87e-05	0.006	0.006	0.367	0.389	0.232	ENSG00000270083	0.00289682	1	Brain_Frontal_Cortex_BA9
GTExv8.EUR.Brain_Hippocampus	/stornext/Bioinf/data/lab_bahlo/users/gerring.z/twas/weights/GTExv8.EUR.Brain_Hippocampus/ENSG00000271904.1.wgt.RDat	ENSG00000271904.1	5	88498696	88498697	0.4755	rs4571506	-4.12	rs6452788	0.212014	6.27	-0.6140	254	35	enet	0.32	1.9e-14	-4.1815	2.9e-05	0.001	0.865	0	0.034	0.1	ENSG00000271904	0.00292193	1	Brain_Hippocampus
GTExv8.EUR.Brain_Caudate_basal_ganglia	/stornext/Bioinf/data/lab_bahlo/users/gerring.z/twas/weights/GTExv8.EUR.Brain_Caudate_basal_ganglia/ENSG00000232710.1.wgt.RDat	ENSG00000232710.1	22	42139926	42139927	0.1202	rs4822101	5.77	rs5758659	0.009451	3.85	-4.63	355	355	susie	0.042	0.004	-4.17219	3.02e-05	0.012	0.003	0.745	0.162	0.078	ENSG00000232710	0.00300566	1	Brain_Caudate_basal_ganglia
GTExv8.EUR.Brain_Spinal_cord_cervical_c-1	/stornext/Bioinf/data/lab_bahlo/users/gerring.z/twas/weights/GTExv8.EUR.Brain_Spinal_cord_cervical_c-1/ENSG00000100197.20.wgt.RDat	ENSG00000100197.20	22	42130905	42130906	0.551	rs4822101	5.77	rs2142694	0.45133	-7.52	-3.916	353	40	enet	0.48	5.8e-18	4.1593	3.19e-05	0	0.012	0	0.779	0.209	ENSG00000100197	0.00316381	1	Brain_Spinal_cord_cervical_c-1
GTExv8.EUR.Brain_Cerebellum	/stornext/Bioinf/data/lab_bahlo/users/gerring.z/twas/weights/GTExv8.EUR.Brain_Cerebellum/ENSG00000185829.17.wgt.RDat	ENSG00000185829.17	17	46579681	46579682	0.6239	rs35937770	4.14	rs199451	0.511	9.79	-3.453	143	18	enet	0.56	2e-35	-4.15405	3.27e-05	0	0.782	0	0.015	0.203	ENSG00000185829	0.00323753	1	Brain_Cerebellum
GTExv8.EUR.Brain_Hippocampus	/stornext/Bioinf/data/lab_bahlo/users/gerring.z/twas/weights/GTExv8.EUR.Brain_Hippocampus/ENSG00000075043.18.wgt.RDat	ENSG00000075043.18	20	63472676	63472677	0.3543	rs3787138	-4.13	rs4809452	-0.00541	3.82	2.473	439	31	enet	0.033	0.014	4.14663	3.37e-05	0.911	0.077	0.01	0.001	0.002	ENSG00000075043	0.00332499	1	Brain_Hippocampus
GTExv8.EUR.Brain_Spinal_cord_cervical_c-1	/stornext/Bioinf/data/lab_bahlo/users/gerring.z/twas/weights/GTExv8.EUR.Brain_Spinal_cord_cervical_c-1/ENSG00000173715.15.wgt.RDat	ENSG00000173715.15	11	66744450	66744451	0.133	rs10219183	-4.16	rs11227623	0.088917	-3.85	-4.143	249	1	top1	0.089	0.00071	4.143	3.43e-05	0.878	0.021	0.046	0.001	0.054	ENSG00000173715	0.00337834	1	Brain_Spinal_cord_cervical_c-1
GTExv8.EUR.Brain_Cerebellar_Hemisphere	/stornext/Bioinf/data/lab_bahlo/users/gerring.z/twas/weights/GTExv8.EUR.Brain_Cerebellar_Hemisphere/ENSG00000148154.9.wgt.RDat	ENSG00000148154.9	9	111896765	111896766	0.3204	rs12376497	-4.11	rs4979054	0.047140	4.28	-2.782	493	11	lasso	0.13	2.6e-06	-4.1379	3.51e-05	0.562	0.343	0.01	0.006	0.079	ENSG00000148154	0.00344524	1	Brain_Cerebellar_Hemisphere
GTExv8.EUR.Brain_Cerebellar_Hemisphere	/stornext/Bioinf/data/lab_bahlo/users/gerring.z/twas/weights/GTExv8.EUR.Brain_Cerebellar_Hemisphere/ENSG00000261451.1.wgt.RDat	ENSG00000261451.1	8	10433671	10433672	0.7847	rs7015455	4.4	rs17711111	0.475963	-8.75	3.716	711	37	enet	0.56	8.7e-30	-4.12301	3.74e-05	0	0.498	0	0.022	0.48	ENSG00000261451	0.00363967	1	Brain_Cerebellar_Hemisphere
GTExv8.EUR.Brain_Caudate_basal_ganglia	/stornext/Bioinf/data/lab_bahlo/users/gerring.z/twas/weights/GTExv8.EUR.Brain_Caudate_basal_ganglia/ENSG00000010704.18.wgt.RDat	ENSG00000010704.18	6	26087280	26087281	0.1558	rs13198716	-6.95	rs12194095	0.01165	3.73	-0.054	681	26	enet	0.033	0.0095	4.1222	3.75e-05	0	0	0.771	0.164	0.065	ENSG00000010704	0.00364319	1	Brain_Caudate_basal_ganglia
GTExv8.EUR.Brain_Frontal_Cortex_BA9	/stornext/Bioinf/data/lab_bahlo/users/gerring.z/twas/weights/GTExv8.EUR.Brain_Frontal_Cortex_BA9/ENSG00000138942.15.wgt.RDat	ENSG00000138942.15	22	31160192	31160193	0.152	rs6518737	3.63	rs5753683	0.04264	-3.86	-2.4010	364	364	susie	0.059	0.0013	4.1172	3.84e-05	0.748	0.204	0.011	0.003	0.034	ENSG00000138942	0.00371502	1	Brain_Frontal_Cortex_BA9
GTExv8.EUR.Brain_Putamen_basal_ganglia	/stornext/Bioinf/data/lab_bahlo/users/gerring.z/twas/weights/GTExv8.EUR.Brain_Putamen_basal_ganglia/ENSG00000196542.8.wgt.RDat	ENSG00000196542.8	3	161372879	161372880	0.107	rs339114	4.14	rs6795586	2.87e-02	4.24	4.0680	374	374	susie	0.044	0.0053	4.1161	3.85e-05	0.336	0.287	0.039	0.033	0.304	ENSG00000196542	0.00371502	1	Brain_Putamen_basal_ganglia
GTExv8.EUR.Brain_Hippocampus	/stornext/Bioinf/data/lab_bahlo/users/gerring.z/twas/weights/GTExv8.EUR.Brain_Hippocampus/ENSG00000204623.9.wgt.RDat	ENSG00000204623.9	6	30061252	30061253	0.138	rs3129063	-4.1	rs1632957	0.032979	-3.79	-3.883	40	10	enet	0.035	0.012	4.1163	3.85e-05	0.888	0.043	0.011	0	0.057	ENSG00000204623	0.00371502	1	Brain_Hippocampus
GTExv8.EUR.Brain_Cerebellar_Hemisphere	/stornext/Bioinf/data/lab_bahlo/users/gerring.z/twas/weights/GTExv8.EUR.Brain_Cerebellar_Hemisphere/ENSG00000263603.1.wgt.RDat	ENSG00000263603.1	17	30729468	30729469	0.2199	rs2953013	-4.80	rs216462	0.009358	-3.43	-0.120	282	282	susie	0.053	0.0021	4.11656	3.85e-05	0.177	0.03	0.287	0.048	0.459	ENSG00000263603	0.00371502	1	Brain_Cerebellar_Hemisphere
GTExv8.EUR.Brain_Cerebellar_Hemisphere	/stornext/Bioinf/data/lab_bahlo/users/gerring.z/twas/weights/GTExv8.EUR.Brain_Cerebellar_Hemisphere/ENSG00000169851.15.wgt.RDat	ENSG00000169851.15	4	30720414	30720415	0.1867	rs10034048	-7.51	rs1374650	-0.0045	-3.62	-1.551	401	401	susie	0.0021	0.25	4.1117	3.93e-05	0	0	0.63	0.055	0.315	ENSG00000169851	0.00378581	1	Brain_Cerebellar_Hemisphere
GTExv8.EUR.Brain_Cerebellum	/stornext/Bioinf/data/lab_bahlo/users/gerring.z/twas/weights/GTExv8.EUR.Brain_Cerebellum/ENSG00000198862.13.wgt.RDat	ENSG00000198862.13	21	28992955	28992956	0.1747	rs2832214	-5.24	rs2832144	0.04261	-4.56	-4.107	427	1	top1	0.043	0.0026	4.107	4.01e-05	0.185	0.04	0.486	0.104	0.185	ENSG00000198862	0.00384987	1	Brain_Cerebellum
GTExv8.EUR.Brain_Caudate_basal_ganglia	/stornext/Bioinf/data/lab_bahlo/users/gerring.z/twas/weights/GTExv8.EUR.Brain_Caudate_basal_ganglia/ENSG00000230795.3.wgt.RDat	ENSG00000230795.3	6	29927177	29927178	0.3058	rs3129063	-4.1	rs3129063	0.19412	-6	-4.099	39	1	top1	0.19	8.8e-10	4.099	4.15e-05	0.003	0.186	0	0.001	0.81	ENSG00000230795	0.00391831	1	Brain_Caudate_basal_ganglia
GTExv8.EUR.Brain_Caudate_basal_ganglia	/stornext/Bioinf/data/lab_bahlo/users/gerring.z/twas/weights/GTExv8.EUR.Brain_Caudate_basal_ganglia/ENSG00000237669.1.wgt.RDat	ENSG00000237669.1	6	30007115	30007116	0.1884	rs3129063	-4.1	rs3129063	0.18397	5.81	-4.099	39	1	top1	0.18	2.6e-09	-4.099	4.15e-05	0.006	0.185	0	0.001	0.807	ENSG00000237669	0.00391831	1	Brain_Caudate_basal_ganglia
GTExv8.EUR.Brain_Caudate_basal_ganglia	/stornext/Bioinf/data/lab_bahlo/users/gerring.z/twas/weights/GTExv8.EUR.Brain_Caudate_basal_ganglia/ENSG00000169738.7.wgt.RDat	ENSG00000169738.7	17	82037731	82037732	0.3446	rs4969481	-4.46	rs6502047	0.0259	3.81	-4.096	312	1	top1	0.026	0.02	-4.096	4.2e-05	0.884	0.025	0.033	0.001	0.056	ENSG00000169738	0.00392652	1	Brain_Caudate_basal_ganglia
GTExv8.EUR.Brain_Cerebellar_Hemisphere	/stornext/Bioinf/data/lab_bahlo/users/gerring.z/twas/weights/GTExv8.EUR.Brain_Cerebellar_Hemisphere/ENSG00000121989.14.wgt.RDat	ENSG00000121989.14	2	147844516	147844517	0.1233	rs12105745	-5.47	rs4662538	0.038327	4.30	4.07400	336	336	susie	0.043	0.0055	4.08477	4.41e-05	0.039	0.023	0.226	0.13	0.582	ENSG00000121989	0.00410267	1	Brain_Cerebellar_Hemisphere
GTExv8.EUR.Brain_Caudate_basal_ganglia	/stornext/Bioinf/data/lab_bahlo/users/gerring.z/twas/weights/GTExv8.EUR.Brain_Caudate_basal_ganglia/ENSG00000254890.1.wgt.RDat	ENSG00000254890.1	11	109487423	109487424	0.1893	rs2212430	-4.08	rs2212430	0.086	5.2	-4.083	298	1	top1	0.086	5.6e-05	-4.08	4.45e-05	0.087	0.18	0.001	0.002	0.73	ENSG00000254890	0.00411972	1	Brain_Caudate_basal_ganglia
GTExv8.EUR.Brain_Hypothalamus	/stornext/Bioinf/data/lab_bahlo/users/gerring.z/twas/weights/GTExv8.EUR.Brain_Hypothalamus/ENSG00000162878.12.wgt.RDat	ENSG00000162878.12	2	42048019	42048020	0.2064	rs12623480	3.82	rs12623480	7.03e-03	-4.21	3.8200	554	6	lasso	0.062	0.001	-4.08139	4.48e-05	0.748	0.186	0.004	0.001	0.062	ENSG00000162878	0.00414077	1	Brain_Hypothalamus
GTExv8.EUR.Brain_Cerebellum	/stornext/Bioinf/data/lab_bahlo/users/gerring.z/twas/weights/GTExv8.EUR.Brain_Cerebellum/ENSG00000174718.11.wgt.RDat	ENSG00000174718.11	12	31959369	31959370	0.3746	rs10506076	-3.82	rs10506076	0.192253	6.26	-3.818	525	525	susie	0.2	6.5e-11	-4.07936	4.52e-05	0.001	0.447	0	0.005	0.548	ENSG00000174718	0.00415753	1	Brain_Cerebellum
GTExv8.EUR.Brain_Cortex	/stornext/Bioinf/data/lab_bahlo/users/gerring.z/twas/weights/GTExv8.EUR.Brain_Cortex/ENSG00000216921.7.wgt.RDat	ENSG00000216921.7	2	241902550	241902551	0.1307	rs4072221	4.136	rs10204525	1.22e-01	4.78	4.079	157	1	top1	0.12	7.9e-07	4.079	4.52e-05	0.309	0.138	0.005	0.002	0.547	ENSG00000216921	0.00415753	1	Brain_Cortex
GTExv8.EUR.Brain_Nucleus_accumbens_basal_ganglia	/stornext/Bioinf/data/lab_bahlo/users/gerring.z/twas/weights/GTExv8.EUR.Brain_Nucleus_accumbens_basal_ganglia/ENSG00000112763.15.wgt.RDat	ENSG00000112763.15	6	26457903	26457904	0.101	rs13198716	-6.95	rs13218591	0.050512	4.26	-3.987	486	486	susie	0.06	0.00052	-4.0753	4.6e-05	0	0	0.537	0.429	0.034	ENSG00000112763	0.00419726	1	Brain_Nucleus_accumbens_basal_ganglia
GTExv8.EUR.Brain_Cerebellum	/stornext/Bioinf/data/lab_bahlo/users/gerring.z/twas/weights/GTExv8.EUR.Brain_Cerebellum/ENSG00000254510.1.wgt.RDat	ENSG00000254510.1	11	66409157	66409158	0.4194	rs10219183	-4.16	rs2282530	0.296818	7.59	-2.974	286	7	lasso	0.31	5.5e-17	-4.07351	4.63e-05	0	0.817	0	0.039	0.144	ENSG00000254510	0.00421116	1	Brain_Cerebellum
GTExv8.EUR.Brain_Hippocampus	/stornext/Bioinf/data/lab_bahlo/users/gerring.z/twas/weights/GTExv8.EUR.Brain_Hippocampus/ENSG00000237541.3.wgt.RDat	ENSG00000237541.3	6	32741341	32741342	0.768	rs9270856	5.49	rs1063355	0.349883	-7.68	5.113	260	260	susie	0.45	1.8e-21	-4.0706	4.69e-05	0	0.002	0	0.013	0.985	ENSG00000237541	0.00424542	1	Brain_Hippocampus
GTExv8.EUR.Brain_Spinal_cord_cervical_c-1	/stornext/Bioinf/data/lab_bahlo/users/gerring.z/twas/weights/GTExv8.EUR.Brain_Spinal_cord_cervical_c-1/ENSG00000238083.7.wgt.RDat	ENSG00000238083.7	17	46511510	46511511	0.8186	rs35937770	4.14	rs169201	0.353504	6.62	-3.282	133	11	lasso	0.41	5e-15	-4.06938	4.71e-05	0	0.774	0	0.015	0.211	ENSG00000238083	0.00425677	1	Brain_Spinal_cord_cervical_c-1
GTExv8.EUR.Brain_Nucleus_accumbens_basal_ganglia	/stornext/Bioinf/data/lab_bahlo/users/gerring.z/twas/weights/GTExv8.EUR.Brain_Nucleus_accumbens_basal_ganglia/ENSG00000279575.1.wgt.RDat	ENSG00000279575.1	10	10394669	10394670	0.1656	rs1339683	4.28	rs7076130	-0.0025	-3.57	2.587	576	576	susie	0.005	0.17	-4.0618	4.87e-05	0.815	0.132	0.01	0.002	0.04	ENSG00000279575	0.0043944	1	Brain_Nucleus_accumbens_basal_ganglia
GTExv8.EUR.Brain_Putamen_basal_ganglia	/stornext/Bioinf/data/lab_bahlo/users/gerring.z/twas/weights/GTExv8.EUR.Brain_Putamen_basal_ganglia/ENSG00000198933.9.wgt.RDat	ENSG00000198933.9	17	47694080	47694081	0.1669	rs3785874	4.49	rs7214410	0.092668	4.63	4.043	411	1	top1	0.093	7.7e-05	4.043	5.28e-05	0.505	0.106	0.046	0.009	0.334	ENSG00000198933	0.00469747	1	Brain_Putamen_basal_ganglia
GTExv8.EUR.Brain_Cortex	/stornext/Bioinf/data/lab_bahlo/users/gerring.z/twas/weights/GTExv8.EUR.Brain_Cortex/ENSG00000228782.7.wgt.RDat	ENSG00000228782.7	17	47492491	47492492	0.1163	rs3785874	4.49	rs7214410	0.050082	-4.06	4.043	359	1	top1	0.05	0.0014	-4.043	5.28e-05	0.791	0.039	0.072	0.003	0.094	ENSG00000228782	0.00469747	1	Brain_Cortex
GTExv8.EUR.Brain_Anterior_cingulate_cortex_BA24	/stornext/Bioinf/data/lab_bahlo/users/gerring.z/twas/weights/GTExv8.EUR.Brain_Anterior_cingulate_cortex_BA24/ENSG00000166170.9.wgt.RDat	ENSG00000166170.9	14	103562830	103562831	0.241	rs12433109	5.80	rs12432225	0.06921	-4.30	-3.811	359	17	enet	0.13	1.4e-05	4.04122	5.32e-05	0.002	0.001	0.752	0.199	0.047	ENSG00000166170	0.00472568	1	Brain_Anterior_cingulate_cortex_BA24
GTExv8.EUR.Brain_Cerebellum	/stornext/Bioinf/data/lab_bahlo/users/gerring.z/twas/weights/GTExv8.EUR.Brain_Cerebellum/ENSG00000140983.13.wgt.RDat	ENSG00000140983.13	16	668085	668086	0.1922	rs7200757	-4.09	rs1128550	0.145389	5.61	-4.037	446	1	top1	0.15	4e-08	-4.037	5.41e-05	0.015	0.223	0	0.006	0.755	ENSG00000140983	0.00479071	1	Brain_Cerebellum
GTExv8.EUR.Brain_Putamen_basal_ganglia	/stornext/Bioinf/data/lab_bahlo/users/gerring.z/twas/weights/GTExv8.EUR.Brain_Putamen_basal_ganglia/ENSG00000178773.14.wgt.RDat	ENSG00000178773.14	16	89575767	89575768	0.2982	rs4785752	-4.56	rs4785751	-0.006469	-3.79	-3.605	454	7	lasso	0.096	5.9e-05	4.0344	5.47e-05	0.681	0.103	0.029	0.004	0.183	ENSG00000178773	0.00483633	1	Brain_Putamen_basal_ganglia
GTExv8.EUR.Brain_Cerebellum	/stornext/Bioinf/data/lab_bahlo/users/gerring.z/twas/weights/GTExv8.EUR.Brain_Cerebellum/ENSG00000184007.18.wgt.RDat	ENSG00000184007.18	1	31944855	31944856	0.246	rs673495	4.406	rs680327	1.05e-01	5.23	3.9850	271	271	susie	0.12	5.5e-07	4.02777	5.63e-05	0.04	0.238	0.001	0.008	0.713	ENSG00000184007	0.00496241	1	Brain_Cerebellum
GTExv8.EUR.Brain_Nucleus_accumbens_basal_ganglia	/stornext/Bioinf/data/lab_bahlo/users/gerring.z/twas/weights/GTExv8.EUR.Brain_Nucleus_accumbens_basal_ganglia/ENSG00000229358.3.wgt.RDat	ENSG00000229358.3	7	32755407	32755408	0.3498	rs7801939	3.73	rs3801332	0.131860	-5.87	1.995	416	38	enet	0.22	2.7e-11	-4.02408	5.72e-05	0.005	0.815	0	0.006	0.175	ENSG00000229358	0.00503395	1	Brain_Nucleus_accumbens_basal_ganglia
GTExv8.EUR.Brain_Spinal_cord_cervical_c-1	/stornext/Bioinf/data/lab_bahlo/users/gerring.z/twas/weights/GTExv8.EUR.Brain_Spinal_cord_cervical_c-1/ENSG00000054282.15.wgt.RDat	ENSG00000054282.15	1	243256033	243256034	0.231	rs1973284	-5.07	rs10926978	0.113668	4.63	-4.230	284	18	lasso	0.15	1.2e-05	-4.00564	6.18e-05	0.063	0.1	0.204	0.321	0.311	ENSG00000054282	0.00537245	1	Brain_Spinal_cord_cervical_c-1
GTExv8.EUR.Brain_Caudate_basal_ganglia	/stornext/Bioinf/data/lab_bahlo/users/gerring.z/twas/weights/GTExv8.EUR.Brain_Caudate_basal_ganglia/ENSG00000169251.12.wgt.RDat	ENSG00000169251.12	3	161104695	161104696	0.1098	rs339114	4.16	rs2306061	0.078170	4.36	-3.9990	359	1	top1	0.078	0.00012	-3.999	6.36e-05	0.675	0.069	0.078	0.008	0.171	ENSG00000169251	0.00551213	1	Brain_Caudate_basal_ganglia
GTExv8.EUR.Brain_Substantia_nigra	/stornext/Bioinf/data/lab_bahlo/users/gerring.z/twas/weights/GTExv8.EUR.Brain_Substantia_nigra/ENSG00000235821.1.wgt.RDat	ENSG00000235821.1	6	29751147	29751148	0.188	rs3129063	-4.1	rs1632957	0.05921	-3.73	-3.883	41	41	susie	0.071	0.0041	3.995	6.47e-05	0.913	0.032	0.012	0	0.043	ENSG00000235821	0.00559047	1	Brain_Substantia_nigra
GTExv8.EUR.Brain_Nucleus_accumbens_basal_ganglia	/stornext/Bioinf/data/lab_bahlo/users/gerring.z/twas/weights/GTExv8.EUR.Brain_Nucleus_accumbens_basal_ganglia/ENSG00000196867.7.wgt.RDat	ENSG00000196867.7	19	56538947	56538948	0.1976	rs2074942	-4.25	rs7260223	0.048697	-4.40	-3.994	494	1	top1	0.049	0.0016	3.994	6.5e-05	0.689	0.087	0.017	0.002	0.205	ENSG00000196867	0.0056079	1	Brain_Nucleus_accumbens_basal_ganglia
GTExv8.EUR.Brain_Frontal_Cortex_BA9	/stornext/Bioinf/data/lab_bahlo/users/gerring.z/twas/weights/GTExv8.EUR.Brain_Frontal_Cortex_BA9/ENSG00000089009.15.wgt.RDat	ENSG00000089009.15	12	112411441	112411442	0.1224	rs17696736	6.82	rs11066417	0.003586	-3.49	-0.734	279	279	susie	0.018	0.052	3.9933	6.52e-05	0	0	0.871	0.065	0.064	ENSG00000089009	0.00561665	1	Brain_Frontal_Cortex_BA9
GTExv8.EUR.Brain_Caudate_basal_ganglia	/stornext/Bioinf/data/lab_bahlo/users/gerring.z/twas/weights/GTExv8.EUR.Brain_Caudate_basal_ganglia/ENSG00000105650.21.wgt.RDat	ENSG00000105650.21	19	18255418	18255419	0.1849	rs3730179	-4.73	rs4808762	0.016321	-4.06	-3.345	414	414	susie	0.044	0.0033	3.98708	6.69e-05	0.572	0.108	0.178	0.033	0.109	ENSG00000105650	0.00574568	1	Brain_Caudate_basal_ganglia
GTExv8.EUR.Brain_Amygdala	/stornext/Bioinf/data/lab_bahlo/users/gerring.z/twas/weights/GTExv8.EUR.Brain_Amygdala/ENSG00000284052.1.wgt.RDat	ENSG00000284052.1	2	190649829	190649830	0.2603	rs1545212	-5.36	rs2356126	0.219423	5.47	3.9870	371	1	top1	0.22	4.7e-08	3.987	6.69e-05	0.036	0.105	0.145	0.417	0.296	ENSG00000284052	0.00574568	1	Brain_Amygdala
GTExv8.EUR.Brain_Nucleus_accumbens_basal_ganglia	/stornext/Bioinf/data/lab_bahlo/users/gerring.z/twas/weights/GTExv8.EUR.Brain_Nucleus_accumbens_basal_ganglia/ENSG00000002919.14.wgt.RDat	ENSG00000002919.14	17	48103356	48103357	0.1164	rs2051821	-4.08	rs2109984	0.079112	-4.31	-3.987	445	1	top1	0.079	7.4e-05	3.9867	6.7e-05	0.731	0.07	0.041	0.004	0.155	ENSG00000002919	0.00574568	1	Brain_Nucleus_accumbens_basal_ganglia
GTExv8.EUR.Brain_Caudate_basal_ganglia	/stornext/Bioinf/data/lab_bahlo/users/gerring.z/twas/weights/GTExv8.EUR.Brain_Caudate_basal_ganglia/ENSG00000176933.5.wgt.RDat	ENSG00000176933.5	6	28218633	28218634	0.1011	rs13218875	-7.53	rs1052215	0.01252	-3.33	-3.595	422	422	susie	0.02	0.035	3.9818	6.84e-05	0	0	0.827	0.135	0.038	ENSG00000176933	0.00583939	1	Brain_Caudate_basal_ganglia
GTExv8.EUR.Brain_Anterior_cingulate_cortex_BA24	/stornext/Bioinf/data/lab_bahlo/users/gerring.z/twas/weights/GTExv8.EUR.Brain_Anterior_cingulate_cortex_BA24/ENSG00000164308.16.wgt.RDat	ENSG00000164308.16	5	96875938	96875939	0.6671	rs27306	-4.10	rs2549794	0.680713	9.72	-3.9910	496	496	susie	0.69	1.3e-35	-3.9773	6.97e-05	0	0.319	0	0.019	0.663	ENSG00000164308	0.00594148	1	Brain_Anterior_cingulate_cortex_BA24
GTExv8.EUR.Brain_Cerebellum	/stornext/Bioinf/data/lab_bahlo/users/gerring.z/twas/weights/GTExv8.EUR.Brain_Cerebellum/ENSG00000222019.7.wgt.RDat	ENSG00000222019.7	16	90047772	90047773	0.238	rs4785752	-4.56	rs8049897	0.142409	5.55	-3.976	257	1	top1	0.14	5.6e-08	-3.976	7.01e-05	0.023	0.264	0.001	0.01	0.701	ENSG00000222019	0.00596666	1	Brain_Cerebellum
GTExv8.EUR.Brain_Cerebellar_Hemisphere	/stornext/Bioinf/data/lab_bahlo/users/gerring.z/twas/weights/GTExv8.EUR.Brain_Cerebellar_Hemisphere/ENSG00000084092.6.wgt.RDat	ENSG00000084092.6	4	56978638	56978639	0.2071	rs7661194	-5.13	rs6841086	-0.000237	4.31	-3.282	541	541	susie	0.011	0.098	-3.97146	7.14e-05	0.203	0.069	0.237	0.08	0.41	ENSG00000084092	0.00605922	1	Brain_Cerebellar_Hemisphere
GTExv8.EUR.Brain_Cerebellum	/stornext/Bioinf/data/lab_bahlo/users/gerring.z/twas/weights/GTExv8.EUR.Brain_Cerebellum/ENSG00000174680.9.wgt.RDat	ENSG00000174680.9	21	29748174	29748175	0.1757	rs1153293	4.53	rs411697	-0.00536	-3.42	-4.376	432	432	susie	0.0074	0.12	3.9648	7.34e-05	0.666	0.061	0.104	0.009	0.159	ENSG00000174680	0.00621047	1	Brain_Cerebellum
GTExv8.EUR.Brain_Hypothalamus	/stornext/Bioinf/data/lab_bahlo/users/gerring.z/twas/weights/GTExv8.EUR.Brain_Hypothalamus/ENSG00000141293.15.wgt.RDat	ENSG00000141293.15	17	48430274	48430275	0.1184	rs2051821	-4.08	rs1468270	0.020425	3.97	-3.568	437	437	susie	0.025	0.027	-3.9644	7.36e-05	0.581	0.19	0.03	0.01	0.19	ENSG00000141293	0.00621816	1	Brain_Hypothalamus
GTExv8.EUR.Brain_Cerebellum	/stornext/Bioinf/data/lab_bahlo/users/gerring.z/twas/weights/GTExv8.EUR.Brain_Cerebellum/ENSG00000166037.10.wgt.RDat	ENSG00000166037.10	11	95789964	95789965	0.2138	rs1622515	-4.15	rs1727165	0.05739	-4.58	-3.951	616	1	top1	0.057	0.00054	3.951	7.78e-05	0.553	0.132	0.026	0.006	0.283	ENSG00000166037	0.00650554	1	Brain_Cerebellum
GTExv8.EUR.Brain_Hypothalamus	/stornext/Bioinf/data/lab_bahlo/users/gerring.z/twas/weights/GTExv8.EUR.Brain_Hypothalamus/ENSG00000205609.12.wgt.RDat	ENSG00000205609.12	16	28403878	28403879	0.1762	rs12444171	-7.33	rs181209	2.23e-02	3.76	-5.799	241	11	enet	0.071	0.00047	-3.9424	8.07e-05	0	0	0.495	0.071	0.434	ENSG00000205609	0.00671848	1	Brain_Hypothalamus
GTExv8.EUR.Brain_Frontal_Cortex_BA9	/stornext/Bioinf/data/lab_bahlo/users/gerring.z/twas/weights/GTExv8.EUR.Brain_Frontal_Cortex_BA9/ENSG00000198286.9.wgt.RDat	ENSG00000198286.9	7	3043944	3043945	0.2842	rs4607498	-5.85	rs10264803	-0.004341	3.36	-3.935	598	1	top1	-0.0043	0.57	-3.935	8.32e-05	0.01	0	0.917	0.029	0.043	ENSG00000198286	0.00687303	1	Brain_Frontal_Cortex_BA9
GTExv8.EUR.Brain_Cerebellar_Hemisphere	/stornext/Bioinf/data/lab_bahlo/users/gerring.z/twas/weights/GTExv8.EUR.Brain_Cerebellar_Hemisphere/ENSG00000232300.1.wgt.RDat	ENSG00000232300.1	17	46562794	46562795	0.4328	rs35937770	4.14	rs199451	0.325840	7.26	-3.453	136	6	lasso	0.33	1.3e-15	-3.93471	8.33e-05	0	0.755	0	0.014	0.23	ENSG00000232300	0.00687303	1	Brain_Cerebellar_Hemisphere
GTExv8.EUR.Brain_Caudate_basal_ganglia	/stornext/Bioinf/data/lab_bahlo/users/gerring.z/twas/weights/GTExv8.EUR.Brain_Caudate_basal_ganglia/ENSG00000213077.5.wgt.RDat	ENSG00000213077.5	17	18526845	18526846	0.1133	rs2746025	4.57	rs584300	0.0344	3.62	-3.346	291	291	susie	0.038	0.0061	-3.92305	8.74e-05	0.711	0.076	0.156	0.017	0.04	ENSG00000213077	0.00717158	1	Brain_Caudate_basal_ganglia
GTExv8.EUR.Brain_Spinal_cord_cervical_c-1	/stornext/Bioinf/data/lab_bahlo/users/gerring.z/twas/weights/GTExv8.EUR.Brain_Spinal_cord_cervical_c-1/ENSG00000269696.1.wgt.RDat	ENSG00000269696.1	19	56567410	56567411	0.481	rs2074942	-4.25	rs12978999	0.264	6.31	3.454	475	15	enet	0.32	2.3e-11	3.92052	8.84e-05	0.001	0.647	0	0.016	0.336	ENSG00000269696	0.00723282	1	Brain_Spinal_cord_cervical_c-1
GTExv8.EUR.Brain_Cerebellum	/stornext/Bioinf/data/lab_bahlo/users/gerring.z/twas/weights/GTExv8.EUR.Brain_Cerebellum/ENSG00000144036.15.wgt.RDat	ENSG00000144036.15	2	72826040	72826041	0.121	rs641123	4.11	rs1446890	0.072407	-4.52	3.78200	233	233	susie	0.076	7.5e-05	-3.91525	9.03e-05	0.095	0.28	0.007	0.021	0.597	ENSG00000144036	0.00731025	1	Brain_Cerebellum
GTExv8.EUR.Brain_Cerebellum	/stornext/Bioinf/data/lab_bahlo/users/gerring.z/twas/weights/GTExv8.EUR.Brain_Cerebellum/ENSG00000164535.14.wgt.RDat	ENSG00000164535.14	7	6448011	6448012	0.3697	rs6974814	-3.99	rs12536544	0.257	6.97	3.915	302	1	top1	0.26	6.8e-14	3.915	9.04e-05	0	0.323	0	0.002	0.674	ENSG00000164535	0.00731025	1	Brain_Cerebellum
GTExv8.EUR.Brain_Hippocampus	/stornext/Bioinf/data/lab_bahlo/users/gerring.z/twas/weights/GTExv8.EUR.Brain_Hippocampus/ENSG00000169136.10.wgt.RDat	ENSG00000169136.10	19	49929763	49929764	0.325	rs4802666	3.35	rs654877	-0.004345	3.82	-2.376	337	36	enet	0.031	0.018	-3.908	9.31e-05	0.892	0.104	0.001	0	0.002	ENSG00000169136	0.0074779	1	Brain_Hippocampus
GTExv8.EUR.Brain_Caudate_basal_ganglia	/stornext/Bioinf/data/lab_bahlo/users/gerring.z/twas/weights/GTExv8.EUR.Brain_Caudate_basal_ganglia/ENSG00000256628.3.wgt.RDat	ENSG00000256628.3	3	101676474	101676475	0.203	rs10936715	3.80	rs10936715	0.146148	6.05	3.8020	341	12	lasso	0.17	9.6e-09	3.9072	9.34e-05	0.001	0.682	0	0.009	0.308	ENSG00000256628	0.00748642	1	Brain_Caudate_basal_ganglia
GTExv8.EUR.Brain_Cerebellar_Hemisphere	/stornext/Bioinf/data/lab_bahlo/users/gerring.z/twas/weights/GTExv8.EUR.Brain_Cerebellar_Hemisphere/ENSG00000224843.6.wgt.RDat	ENSG00000224843.6	6	26956991	26956992	0.1103	rs13198716	-6.95	rs12527111	0.07256	3.83	-4.179	362	25	enet	0.086	0.00012	-3.9067	9.36e-05	0	0	0.751	0.201	0.048	ENSG00000224843	0.00748642	1	Brain_Cerebellar_Hemisphere
GTExv8.EUR.Brain_Cerebellar_Hemisphere	/stornext/Bioinf/data/lab_bahlo/users/gerring.z/twas/weights/GTExv8.EUR.Brain_Cerebellar_Hemisphere/ENSG00000183066.14.wgt.RDat	ENSG00000183066.14	22	41998724	41998725	0.308	rs4822101	5.77	rs739296	0.13708	-5.55	2.797	352	36	enet	0.2	2.1e-09	-3.8985	9.68e-05	0	0.015	0.018	0.96	0.006	ENSG00000183066	0.00773153	1	Brain_Cerebellar_Hemisphere
GTExv8.EUR.Brain_Cerebellar_Hemisphere	/stornext/Bioinf/data/lab_bahlo/users/gerring.z/twas/weights/GTExv8.EUR.Brain_Cerebellar_Hemisphere/ENSG00000165219.21.wgt.RDat	ENSG00000165219.21	9	125261793	125261794	0.1926	rs656322	-5.54	rs5015933	0.084626	5.05	3.289	316	316	susie	0.085	0.00013	3.8927	9.91e-05	0.008	0.056	0.089	0.646	0.201	ENSG00000165219	0.00787113	1	Brain_Cerebellar_Hemisphere
GTExv8.EUR.Brain_Substantia_nigra	/stornext/Bioinf/data/lab_bahlo/users/gerring.z/twas/weights/GTExv8.EUR.Brain_Substantia_nigra/ENSG00000241186.9.wgt.RDat	ENSG00000241186.9	3	46574533	46574534	0.3093	rs12637699	3.89	rs12637699	0.284025	5.38	3.892	374	1	top1	0.28	6.9e-09	3.892	9.94e-05	0.218	0.271	0.001	0.001	0.508	ENSG00000241186	0.00788398	1	Brain_Substantia_nigra
GTExv8.EUR.Brain_Substantia_nigra	/stornext/Bioinf/data/lab_bahlo/users/gerring.z/twas/weights/GTExv8.EUR.Brain_Substantia_nigra/ENSG00000078487.17.wgt.RDat	ENSG00000078487.17	7	100428791	100428792	0.416	rs7783159	-3.25	rs2686815	0.152283	4.91	-2.834	309	309	susie	0.19	3.1e-06	-3.8912	9.98e-05	0.158	0.762	0.001	0.003	0.076	ENSG00000078487	0.00790471	1	Brain_Substantia_nigra
GTExv8.EUR.Brain_Amygdala	/stornext/Bioinf/data/lab_bahlo/users/gerring.z/twas/weights/GTExv8.EUR.Brain_Amygdala/ENSG00000196588.14.wgt.RDat	ENSG00000196588.14	22	40636701	40636702	0.128	rs9611302	5.2	rs8137636	0.0144	-3.46	-4.041	284	284	susie	0.04	0.017	3.886	0.000102	0.246	0.032	0.37	0.048	0.304	ENSG00000196588	0.00806776	1	Brain_Amygdala
GTExv8.EUR.Brain_Caudate_basal_ganglia	/stornext/Bioinf/data/lab_bahlo/users/gerring.z/twas/weights/GTExv8.EUR.Brain_Caudate_basal_ganglia/ENSG00000134490.13.wgt.RDat	ENSG00000134490.13	18	23437960	23437961	0.117	rs1429934	-6.84	rs2037640	0.026735	4.03	2.937	346	346	susie	0.027	0.017	3.8836	0.000103	0	0	0.486	0.141	0.373	ENSG00000134490	0.00809075	1	Brain_Caudate_basal_ganglia
GTExv8.EUR.Brain_Cerebellar_Hemisphere	/stornext/Bioinf/data/lab_bahlo/users/gerring.z/twas/weights/GTExv8.EUR.Brain_Cerebellar_Hemisphere/ENSG00000188976.10.wgt.RDat	ENSG00000188976.10	1	959308	959309	0.2993	rs3748597	-3.650	rs3748592	0.038739	3.76	-3.6220	181	16	enet	0.059	0.0013	-3.87955	0.000105	0.9	0.066	0.004	0	0.029	ENSG00000188976	0.00820266	1	Brain_Cerebellar_Hemisphere
GTExv8.EUR.Brain_Cerebellar_Hemisphere	/stornext/Bioinf/data/lab_bahlo/users/gerring.z/twas/weights/GTExv8.EUR.Brain_Cerebellar_Hemisphere/ENSG00000262528.2.wgt.RDat	ENSG00000262528.2	16	656193	656194	0.4036	rs7200757	-4.09	rs3752493	0.306252	-7.23	-3.879	447	1	top1	0.31	3.4e-14	3.879	0.000105	0	0.352	0	0.01	0.638	ENSG00000262528	0.00820266	1	Brain_Cerebellar_Hemisphere
GTExv8.EUR.Brain_Caudate_basal_ganglia	/stornext/Bioinf/data/lab_bahlo/users/gerring.z/twas/weights/GTExv8.EUR.Brain_Caudate_basal_ganglia/ENSG00000156261.12.wgt.RDat	ENSG00000156261.12	21	29073796	29073797	0.0894	rs2832214	-5.24	rs2249028	0.02891	-3.71	4.399	427	427	susie	0.034	0.0084	-3.87	0.000109	0.139	0.038	0.367	0.1	0.356	ENSG00000156261	0.00843426	1	Brain_Caudate_basal_ganglia
GTExv8.EUR.Brain_Hippocampus	/stornext/Bioinf/data/lab_bahlo/users/gerring.z/twas/weights/GTExv8.EUR.Brain_Hippocampus/ENSG00000272010.1.wgt.RDat	ENSG00000272010.1	8	65592471	65592472	0.3504	rs14213	-4.91	rs13281090	0.199726	-6.22	-4.03	356	356	susie	0.22	6.4e-10	3.8688	0.000109	0	0.109	0	0.025	0.866	ENSG00000272010	0.00843426	1	Brain_Hippocampus
GTExv8.EUR.Brain_Cortex	/stornext/Bioinf/data/lab_bahlo/users/gerring.z/twas/weights/GTExv8.EUR.Brain_Cortex/ENSG00000099308.10.wgt.RDat	ENSG00000099308.10	19	18097792	18097793	0.166	rs3730179	-4.73	rs11666281	0.017693	-4.22	-3.484	419	419	susie	0.072	0.00014	3.86656	0.00011	0.281	0.11	0.088	0.034	0.488	ENSG00000099308	0.00848861	1	Brain_Cortex
GTExv8.EUR.Brain_Cerebellum	/stornext/Bioinf/data/lab_bahlo/users/gerring.z/twas/weights/GTExv8.EUR.Brain_Cerebellum/ENSG00000143457.10.wgt.RDat	ENSG00000143457.10	1	150697143	150697144	0.133	rs17661357	3.568	rs2867302	1.51e-02	-3.84	2.1520	303	43	enet	0.082	3.9e-05	-3.86807	0.00011	0.546	0.448	0.001	0.001	0.004	ENSG00000143457	0.00848861	1	Brain_Cerebellum
GTExv8.EUR.Brain_Hypothalamus	/stornext/Bioinf/data/lab_bahlo/users/gerring.z/twas/weights/GTExv8.EUR.Brain_Hypothalamus/ENSG00000268707.1.wgt.RDat	ENSG00000268707.1	9	129170433	129170434	0.7228	rs7849270	3.91	rs3118634	0.41006	8.02	3.230	386	386	susie	0.42	4.1e-20	3.8663	0.000111	0	0.808	0	0.02	0.172	ENSG00000268707	0.00854266	1	Brain_Hypothalamus
GTExv8.EUR.Brain_Cerebellar_Hemisphere	/stornext/Bioinf/data/lab_bahlo/users/gerring.z/twas/weights/GTExv8.EUR.Brain_Cerebellar_Hemisphere/ENSG00000280374.1.wgt.RDat	ENSG00000280374.1	2	177318470	177318471	0.2426	rs6717572	3.63	rs3213945	0.057940	-4.61	3.62500	477	477	susie	0.062	0.00098	-3.86472	0.000111	0.308	0.477	0.003	0.004	0.208	ENSG00000280374	0.00854266	1	Brain_Cerebellar_Hemisphere
GTExv8.EUR.Brain_Putamen_basal_ganglia	/stornext/Bioinf/data/lab_bahlo/users/gerring.z/twas/weights/GTExv8.EUR.Brain_Putamen_basal_ganglia/ENSG00000066136.20.wgt.RDat	ENSG00000066136.20	1	40692066	40692067	0.1782	rs569159	-3.785	rs7519348	0.048943	-4.21	-3.19200	423	3	lasso	0.062	0.0012	3.84734	0.000119	0.597	0.254	0.012	0.005	0.132	ENSG00000066136	0.00896902	1	Brain_Putamen_basal_ganglia
GTExv8.EUR.Brain_Nucleus_accumbens_basal_ganglia	/stornext/Bioinf/data/lab_bahlo/users/gerring.z/twas/weights/GTExv8.EUR.Brain_Nucleus_accumbens_basal_ganglia/ENSG00000044459.14.wgt.RDat	ENSG00000044459.14	9	17134981	17134982	0.1743	rs13300416	3.99	rs1386570	1.13e-02	3.76	2.5170	547	547	susie	0.079	7.6e-05	3.8459	0.00012	0.798	0.186	0.007	0.002	0.006	ENSG00000044459	0.00896902	1	Brain_Nucleus_accumbens_basal_ganglia
GTExv8.EUR.Brain_Hippocampus	/stornext/Bioinf/data/lab_bahlo/users/gerring.z/twas/weights/GTExv8.EUR.Brain_Hippocampus/ENSG00000076685.18.wgt.RDat	ENSG00000076685.18	10	103193305	103193306	0.1794	rs7897654	6.12	rs1163073	0.010622	4.02	3.047	351	9	lasso	0.063	0.0012	3.8469	0.00012	0.002	0	0.795	0.126	0.077	ENSG00000076685	0.00896902	1	Brain_Hippocampus
GTExv8.EUR.Brain_Cerebellum	/stornext/Bioinf/data/lab_bahlo/users/gerring.z/twas/weights/GTExv8.EUR.Brain_Cerebellum/ENSG00000265511.1.wgt.RDat	ENSG00000265511.1	17	17507350	17507351	0.1107	rs9902941	-5.1	rs4459604	0.0387	-3.63	-3.84	396	1	top1	0.039	0.0039	3.84	0.000123	0.15	0.004	0.789	0.021	0.037	ENSG00000265511	0.00915724	1	Brain_Cerebellum
GTExv8.EUR.Brain_Hippocampus	/stornext/Bioinf/data/lab_bahlo/users/gerring.z/twas/weights/GTExv8.EUR.Brain_Hippocampus/ENSG00000182149.20.wgt.RDat	ENSG00000182149.20	16	71885232	71885233	0.2159	rs7203821	-4.18	rs9940234	1.24e-01	-4.50	3.838	400	1	top1	0.12	6e-06	-3.838	0.000124	0.708	0.096	0.057	0.008	0.131	ENSG00000182149	0.00920765	1	Brain_Hippocampus
GTExv8.EUR.Brain_Cerebellar_Hemisphere	/stornext/Bioinf/data/lab_bahlo/users/gerring.z/twas/weights/GTExv8.EUR.Brain_Cerebellar_Hemisphere/ENSG00000115947.13.wgt.RDat	ENSG00000115947.13	2	148020762	148020763	0.2546	rs12105745	-5.47	rs1234402	0.106236	4.81	-3.83700	328	1	top1	0.11	1.8e-05	-3.837	0.000125	0.097	0.038	0.559	0.223	0.083	ENSG00000115947	0.00924578	1	Brain_Cerebellar_Hemisphere
GTExv8.EUR.Brain_Nucleus_accumbens_basal_ganglia	/stornext/Bioinf/data/lab_bahlo/users/gerring.z/twas/weights/GTExv8.EUR.Brain_Nucleus_accumbens_basal_ganglia/ENSG00000267213.4.wgt.RDat	ENSG00000267213.4	19	32405541	32405542	0.4472	rs741446	4.02	rs7258196	0.315651	-8.05	3.021	411	411	susie	0.38	1.6e-20	-3.83674	0.000125	0	0.904	0	0.009	0.086	ENSG00000267213	0.00924578	1	Brain_Nucleus_accumbens_basal_ganglia
GTExv8.EUR.Brain_Cerebellar_Hemisphere	/stornext/Bioinf/data/lab_bahlo/users/gerring.z/twas/weights/GTExv8.EUR.Brain_Cerebellar_Hemisphere/ENSG00000213722.8.wgt.RDat	ENSG00000213722.8	6	31730579	31730580	0.2114	rs1800629	-6.89	rs1144708	0.15103	-5.04	-3.835	238	1	top1	0.15	2.9e-07	3.835	0.000126	0	0	0.505	0.471	0.024	ENSG00000213722	0.0092597	1	Brain_Cerebellar_Hemisphere
GTExv8.EUR.Brain_Putamen_basal_ganglia	/stornext/Bioinf/data/lab_bahlo/users/gerring.z/twas/weights/GTExv8.EUR.Brain_Putamen_basal_ganglia/ENSG00000248719.1.wgt.RDat	ENSG00000248719.1	4	80190168	80190169	0.3911	rs11937820	3.7	rs2867693	-0.002919	3.62	-1.839	361	361	susie	0.036	0.01	-3.8343	0.000126	0.912	0.069	0.005	0	0.014	ENSG00000248719	0.0092597	1	Brain_Putamen_basal_ganglia
GTExv8.EUR.Brain_Caudate_basal_ganglia	/stornext/Bioinf/data/lab_bahlo/users/gerring.z/twas/weights/GTExv8.EUR.Brain_Caudate_basal_ganglia/ENSG00000104341.16.wgt.RDat	ENSG00000104341.16	8	97775056	97775057	0.2105	rs2256367	3.34	rs2449517	0.00874	4.01	-0.55	512	31	enet	0.091	3.3e-05	-3.83124	0.000127	0.699	0.295	0.002	0.001	0.003	ENSG00000104341	0.0093092	1	Brain_Caudate_basal_ganglia
GTExv8.EUR.Brain_Substantia_nigra	/stornext/Bioinf/data/lab_bahlo/users/gerring.z/twas/weights/GTExv8.EUR.Brain_Substantia_nigra/ENSG00000275294.4.wgt.RDat	ENSG00000275294.4	13	27251287	27251288	0.588	rs9581881	-4.76	rs9581862	-0.010092	3.32	-4.076	601	601	susie	0.12	0.00022	-3.8282	0.000129	0.77	0.081	0.085	0.009	0.055	ENSG00000275294	0.00943155	1	Brain_Substantia_nigra
GTExv8.EUR.Brain_Cortex	/stornext/Bioinf/data/lab_bahlo/users/gerring.z/twas/weights/GTExv8.EUR.Brain_Cortex/ENSG00000261693.1.wgt.RDat	ENSG00000261693.1	8	142403651	142403652	0.3697	rs11784523	3.80	rs9324588	0.156402	5.43	-3.535	440	440	susie	0.22	2.1e-11	-3.8256	0.00013	0.078	0.665	0.001	0.006	0.25	ENSG00000261693	0.00948036	1	Brain_Cortex
GTExv8.EUR.Brain_Hippocampus	/stornext/Bioinf/data/lab_bahlo/users/gerring.z/twas/weights/GTExv8.EUR.Brain_Hippocampus/ENSG00000184903.9.wgt.RDat	ENSG00000184903.9	7	111562516	111562517	0.1394	rs214454	-4.00	rs2613596	0.038613	-4.22	-3.410	317	317	susie	0.055	0.0023	3.8232	0.000132	0.524	0.223	0.026	0.011	0.216	ENSG00000184903	0.00958942	1	Brain_Hippocampus
GTExv8.EUR.Brain_Cortex	/stornext/Bioinf/data/lab_bahlo/users/gerring.z/twas/weights/GTExv8.EUR.Brain_Cortex/ENSG00000026950.16.wgt.RDat	ENSG00000026950.16	6	26402236	26402237	0.1674	rs13198716	-6.95	rs9393709	0.101647	5.13	-3.978	520	520	susie	0.11	2.5e-06	-3.8178	0.000135	0	0	0.109	0.883	0.007	ENSG00000026950	0.00975764	1	Brain_Cortex
GTExv8.EUR.Brain_Anterior_cingulate_cortex_BA24	/stornext/Bioinf/data/lab_bahlo/users/gerring.z/twas/weights/GTExv8.EUR.Brain_Anterior_cingulate_cortex_BA24/ENSG00000260230.2.wgt.RDat	ENSG00000260230.2	9	109167290	109167291	0.3075	rs12340246	-3.843	rs4978364	-0.007053	-3.81	0.341	598	598	susie	0.02	0.057	3.81678	0.000135	0.859	0.124	0.011	0.002	0.005	ENSG00000260230	0.00975764	1	Brain_Anterior_cingulate_cortex_BA24
GTExv8.EUR.Brain_Cerebellum	/stornext/Bioinf/data/lab_bahlo/users/gerring.z/twas/weights/GTExv8.EUR.Brain_Cerebellum/ENSG00000197016.11.wgt.RDat	ENSG00000197016.11	19	56567510	56567511	0.2074	rs2074942	-4.25	rs399350	0.123441	5.19	-3.802	493	1	top1	0.12	4.6e-07	-3.802	0.000144	0.15	0.359	0.004	0.008	0.48	ENSG00000197016	0.0103557	1	Brain_Cerebellum
GTExv8.EUR.Brain_Spinal_cord_cervical_c-1	/stornext/Bioinf/data/lab_bahlo/users/gerring.z/twas/weights/GTExv8.EUR.Brain_Spinal_cord_cervical_c-1/ENSG00000204267.13.wgt.RDat	ENSG00000204267.13	6	32838779	32838780	0.269	rs9270856	5.49	rs6924102	-0.00882	3.71	-1.744	266	40	enet	0.062	0.0041	-3.793	0.000149	0.128	0.009	0.711	0.048	0.105	ENSG00000204267	0.0106883	1	Brain_Spinal_cord_cervical_c-1
GTExv8.EUR.Brain_Hippocampus	/stornext/Bioinf/data/lab_bahlo/users/gerring.z/twas/weights/GTExv8.EUR.Brain_Hippocampus/ENSG00000170802.15.wgt.RDat	ENSG00000170802.15	2	48314636	48314637	0.5902	rs11680254	-3.52	rs12475492	0.281792	6.57	-2.83700	362	6	lasso	0.35	1e-15	-3.78521	0.000154	0.001	0.944	0	0.003	0.052	ENSG00000170802	0.0109779	1	Brain_Hippocampus
GTExv8.EUR.Brain_Frontal_Cortex_BA9	/stornext/Bioinf/data/lab_bahlo/users/gerring.z/twas/weights/GTExv8.EUR.Brain_Frontal_Cortex_BA9/ENSG00000178852.15.wgt.RDat	ENSG00000178852.15	17	47323289	47323290	0.3255	rs3785874	4.49	rs6504872	0.147594	5.90	-3.7500	347	44	enet	0.22	4e-10	-3.78157	0.000156	0.003	0.683	0	0.067	0.247	ENSG00000178852	0.0110927	1	Brain_Frontal_Cortex_BA9
GTExv8.EUR.Brain_Cortex	/stornext/Bioinf/data/lab_bahlo/users/gerring.z/twas/weights/GTExv8.EUR.Brain_Cortex/ENSG00000213888.3.wgt.RDat	ENSG00000213888.3	22	31346776	31346777	0.274	rs6518737	3.63	rs2232176	0.01392	-4.45	2.659	339	339	susie	0.06	0.0005	-3.77894	0.000157	0.356	0.559	0.005	0.008	0.072	ENSG00000213888	0.0111222	1	Brain_Cortex
GTExv8.EUR.Brain_Cerebellum	/stornext/Bioinf/data/lab_bahlo/users/gerring.z/twas/weights/GTExv8.EUR.Brain_Cerebellum/ENSG00000119383.19.wgt.RDat	ENSG00000119383.19	9	129110949	129110950	0.4187	rs7849270	3.91	rs3118634	0.25403	-7.13	3.230	378	378	susie	0.25	8.9e-14	-3.77368	0.000161	0	0.807	0	0.02	0.173	ENSG00000119383	0.0113633	1	Brain_Cerebellum
GTExv8.EUR.Brain_Cerebellar_Hemisphere	/stornext/Bioinf/data/lab_bahlo/users/gerring.z/twas/weights/GTExv8.EUR.Brain_Cerebellar_Hemisphere/ENSG00000258851.1.wgt.RDat	ENSG00000258851.1	14	103553420	103553421	0.135	rs12433109	5.8	rs10129426	0.04282	4.04	-4.886	357	9	enet	0.059	0.0012	-3.7717	0.000162	0.002	0	0.811	0.138	0.048	ENSG00000258851	0.0114197	1	Brain_Cerebellar_Hemisphere
GTExv8.EUR.Brain_Amygdala	/stornext/Bioinf/data/lab_bahlo/users/gerring.z/twas/weights/GTExv8.EUR.Brain_Amygdala/ENSG00000279233.1.wgt.RDat	ENSG00000279233.1	12	125138244	125138245	0.31	rs2297478	3.87	rs7133614	0.171569	4.82	3.77	539	1	top1	0.17	1.7e-06	3.77	0.000163	0.632	0.173	0.007	0.002	0.186	ENSG00000279233	0.011476	1	Brain_Amygdala
GTExv8.EUR.Brain_Cerebellar_Hemisphere	/stornext/Bioinf/data/lab_bahlo/users/gerring.z/twas/weights/GTExv8.EUR.Brain_Cerebellar_Hemisphere/ENSG00000101442.9.wgt.RDat	ENSG00000101442.9	20	38748441	38748442	0.184	rs10854216	-3.98	rs2425371	0.089081	-4.43	-3.564	435	435	susie	0.099	3.6e-05	3.76501	0.000167	0.431	0.322	0.014	0.01	0.224	ENSG00000101442	0.0116998	1	Brain_Cerebellar_Hemisphere
GTExv8.EUR.Brain_Cerebellum	/stornext/Bioinf/data/lab_bahlo/users/gerring.z/twas/weights/GTExv8.EUR.Brain_Cerebellum/ENSG00000250156.3.wgt.RDat	ENSG00000250156.3	5	88439089	88439090	0.1517	rs4571506	-4.12	rs6452792	4.43e-02	-3.77	3.764	255	1	top1	0.044	0.0022	-3.764	0.000167	0.923	0.023	0.037	0.001	0.016	ENSG00000250156	0.0116998	1	Brain_Cerebellum
GTExv8.EUR.Brain_Hypothalamus	/stornext/Bioinf/data/lab_bahlo/users/gerring.z/twas/weights/GTExv8.EUR.Brain_Hypothalamus/ENSG00000276790.1.wgt.RDat	ENSG00000276790.1	17	47280046	47280047	0.0858	rs3785874	4.49	rs7214410	0.039595	4.45	4.043	326	326	susie	0.067	0.00067	3.7643	0.000167	0.301	0.352	0.03	0.034	0.283	ENSG00000276790	0.0116998	1	Brain_Hypothalamus
GTExv8.EUR.Brain_Hippocampus	/stornext/Bioinf/data/lab_bahlo/users/gerring.z/twas/weights/GTExv8.EUR.Brain_Hippocampus/ENSG00000157680.15.wgt.RDat	ENSG00000157680.15	7	137847091	137847092	0.2051	rs12155075	-4.15	rs320692	0.008107	3.42	3.761	402	1	top1	0.0081	0.14	3.761	0.000169	0.948	0.022	0.023	0.001	0.006	ENSG00000157680	0.0117965	1	Brain_Hippocampus
GTExv8.EUR.Brain_Hypothalamus	/stornext/Bioinf/data/lab_bahlo/users/gerring.z/twas/weights/GTExv8.EUR.Brain_Hypothalamus/ENSG00000272145.1.wgt.RDat	ENSG00000272145.1	1	40692006	40692007	0.2757	rs569159	-3.79	rs545218	1.39e-01	5.32	-3.632	422	422	susie	0.14	7e-07	-3.76072	0.000169	0.011	0.563	0	0.011	0.414	ENSG00000272145	0.0117965	1	Brain_Hypothalamus
GTExv8.EUR.Brain_Putamen_basal_ganglia	/stornext/Bioinf/data/lab_bahlo/users/gerring.z/twas/weights/GTExv8.EUR.Brain_Putamen_basal_ganglia/ENSG00000168813.16.wgt.RDat	ENSG00000168813.16	19	32345593	32345594	0.3163	rs741446	4.02	rs7255223	0.145517	5.49	3.544	408	7	lasso	0.15	2.9e-07	3.75988	0.00017	0.05	0.703	0.001	0.007	0.239	ENSG00000168813	0.0118518	1	Brain_Putamen_basal_ganglia
GTExv8.EUR.Brain_Anterior_cingulate_cortex_BA24	/stornext/Bioinf/data/lab_bahlo/users/gerring.z/twas/weights/GTExv8.EUR.Brain_Anterior_cingulate_cortex_BA24/ENSG00000225510.2.wgt.RDat	ENSG00000225510.2	13	53199980	53199981	0.23	rs7140116	4.14	rs1373280	0.012061	-4.52	3.813	518	518	susie	0.047	0.0068	-3.7585	0.000171	0.32	0.401	0.015	0.018	0.246	ENSG00000225510	0.0119069	1	Brain_Anterior_cingulate_cortex_BA24
GTExv8.EUR.Brain_Cortex	/stornext/Bioinf/data/lab_bahlo/users/gerring.z/twas/weights/GTExv8.EUR.Brain_Cortex/ENSG00000151849.14.wgt.RDat	ENSG00000151849.14	13	24922888	24922889	0.4995	rs9511646	3.60	rs7999070	0.11696	-5.67	-2.120	525	43	enet	0.15	4.1e-08	3.7549	0.000173	0.033	0.951	0	0.003	0.013	ENSG00000151849	0.0120169	1	Brain_Cortex
GTExv8.EUR.Brain_Spinal_cord_cervical_c-1	/stornext/Bioinf/data/lab_bahlo/users/gerring.z/twas/weights/GTExv8.EUR.Brain_Spinal_cord_cervical_c-1/ENSG00000161996.18.wgt.RDat	ENSG00000161996.18	16	649324	649325	0.22	rs7200757	-4.09	rs13336260	0.02217	3.92	-3.736	447	1	top1	0.022	0.061	-3.736	0.000187	0.922	0.034	0.028	0.001	0.014	ENSG00000161996	0.012864	1	Brain_Spinal_cord_cervical_c-1
GTExv8.EUR.Brain_Anterior_cingulate_cortex_BA24	/stornext/Bioinf/data/lab_bahlo/users/gerring.z/twas/weights/GTExv8.EUR.Brain_Anterior_cingulate_cortex_BA24/ENSG00000160446.18.wgt.RDat	ENSG00000160446.18	9	128724126	128724127	0.2092	rs7849270	3.907	rs4837345	-0.003085	3.90	3.832	265	265	susie	0.079	0.00056	3.7303	0.000191	0.643	0.194	0.015	0.004	0.143	ENSG00000160446	0.0131075	1	Brain_Anterior_cingulate_cortex_BA24
GTExv8.EUR.Brain_Nucleus_accumbens_basal_ganglia	/stornext/Bioinf/data/lab_bahlo/users/gerring.z/twas/weights/GTExv8.EUR.Brain_Nucleus_accumbens_basal_ganglia/ENSG00000049089.13.wgt.RDat	ENSG00000049089.13	1	40317293	40317294	0.1821	rs569159	-3.79	rs545218	-5.06e-03	3.08	-3.6320	414	414	susie	-0.0015	0.39	-3.72993	0.000192	0.88	0.077	0.017	0.001	0.024	ENSG00000049089	0.0131445	1	Brain_Nucleus_accumbens_basal_ganglia
GTExv8.EUR.Brain_Cerebellum	/stornext/Bioinf/data/lab_bahlo/users/gerring.z/twas/weights/GTExv8.EUR.Brain_Cerebellum/ENSG00000163288.13.wgt.RDat	ENSG00000163288.13	4	47031359	47031360	0.1874	rs3792211	4.26	rs4518219	-4.82e-03	3.43	2.014	337	337	susie	0.038	0.0041	3.72765	0.000193	0.901	0.06	0.027	0.002	0.01	ENSG00000163288	0.0131813	1	Brain_Cerebellum
GTExv8.EUR.Brain_Amygdala	/stornext/Bioinf/data/lab_bahlo/users/gerring.z/twas/weights/GTExv8.EUR.Brain_Amygdala/ENSG00000272138.1.wgt.RDat	ENSG00000272138.1	8	79768141	79768142	0.3275	rs2247009	5.17	rs2247008	0.23672	5.4	-3.6	382	2	lasso	0.24	9.6e-09	-3.73	0.000194	0.124	0.301	0.077	0.187	0.312	ENSG00000272138	0.0132022	1	Brain_Amygdala
GTExv8.EUR.Brain_Hippocampus	/stornext/Bioinf/data/lab_bahlo/users/gerring.z/twas/weights/GTExv8.EUR.Brain_Hippocampus/ENSG00000100348.9.wgt.RDat	ENSG00000100348.9	22	36482029	36482030	0.421	rs738974	-3.49	rs8140240	0.087294	4.55	-2.972	612	612	susie	0.12	5.9e-06	-3.7152	0.000203	0.427	0.518	0.002	0.003	0.05	ENSG00000100348	0.0137165	1	Brain_Hippocampus
GTExv8.EUR.Brain_Cortex	/stornext/Bioinf/data/lab_bahlo/users/gerring.z/twas/weights/GTExv8.EUR.Brain_Cortex/ENSG00000145451.12.wgt.RDat	ENSG00000145451.12	4	174829313	174829314	0.1519	rs10000984	-3.72	rs1352062	0.006829	3.6	-2.317	391	391	susie	0.02	0.032	-3.71501	0.000203	0.895	0.09	0.003	0	0.011	ENSG00000145451	0.0137165	1	Brain_Cortex
GTExv8.EUR.Brain_Spinal_cord_cervical_c-1	/stornext/Bioinf/data/lab_bahlo/users/gerring.z/twas/weights/GTExv8.EUR.Brain_Spinal_cord_cervical_c-1/ENSG00000226383.6.wgt.RDat	ENSG00000226383.6	2	156254949	156254950	0.17	rs12992954	-3.80	rs835473	0.155361	-4.58	3.71400	328	1	top1	0.16	7.8e-06	-3.714	0.000204	0.813	0.097	0.007	0.001	0.081	ENSG00000226383	0.0137352	1	Brain_Spinal_cord_cervical_c-1
GTExv8.EUR.Brain_Hippocampus	/stornext/Bioinf/data/lab_bahlo/users/gerring.z/twas/weights/GTExv8.EUR.Brain_Hippocampus/ENSG00000260664.2.wgt.RDat	ENSG00000260664.2	16	72427457	72427458	0.1061	rs7203821	-4.18	rs11864453	-6.75e-03	-3.01	1.951	313	313	susie	0.029	0.022	-3.7146	0.000204	0.836	0.07	0.063	0.005	0.025	ENSG00000260664	0.0137352	1	Brain_Hippocampus
GTExv8.EUR.Brain_Cerebellar_Hemisphere	/stornext/Bioinf/data/lab_bahlo/users/gerring.z/twas/weights/GTExv8.EUR.Brain_Cerebellar_Hemisphere/ENSG00000143442.21.wgt.RDat	ENSG00000143442.21	1	151459464	151459465	0.3767	rs7552458	-4.114	rs4291502	0.248597	6.42	-3.7090	337	1	top1	0.25	1.8e-11	-3.709	0.000208	0.001	0.502	0	0.018	0.478	ENSG00000143442	0.0139551	1	Brain_Cerebellar_Hemisphere
GTExv8.EUR.Brain_Cerebellum	/stornext/Bioinf/data/lab_bahlo/users/gerring.z/twas/weights/GTExv8.EUR.Brain_Cerebellum/ENSG00000139547.7.wgt.RDat	ENSG00000139547.7	12	56959373	56959374	0.1385	rs17119301	-4.01	rs901068	0.111092	-5.26	-3.353	324	324	susie	0.11	1.4e-06	3.70213	0.000214	0.056	0.382	0.002	0.01	0.551	ENSG00000139547	0.0142904	1	Brain_Cerebellum
GTExv8.EUR.Brain_Hippocampus	/stornext/Bioinf/data/lab_bahlo/users/gerring.z/twas/weights/GTExv8.EUR.Brain_Hippocampus/ENSG00000162576.16.wgt.RDat	ENSG00000162576.16	1	1361776	1361777	0.236	rs3748597	-3.65	rs2649589	1.25e-02	-4.36	2.047	261	261	susie	0.12	1.1e-05	-3.6979	0.000217	0.64	0.344	0.004	0.002	0.01	ENSG00000162576	0.0144738	1	Brain_Hippocampus
GTExv8.EUR.Brain_Cerebellum	/stornext/Bioinf/data/lab_bahlo/users/gerring.z/twas/weights/GTExv8.EUR.Brain_Cerebellum/ENSG00000129657.14.wgt.RDat	ENSG00000129657.14	17	77088949	77088950	0.2125	rs2240772	-3.81	rs3744063	0.00707	3.87	-2.37	575	24	enet	0.055	0.00072	-3.69537	0.00022	0.815	0.174	0.008	0.002	0.001	ENSG00000129657	0.0146396	1	Brain_Cerebellum
GTExv8.EUR.Brain_Cerebellum	/stornext/Bioinf/data/lab_bahlo/users/gerring.z/twas/weights/GTExv8.EUR.Brain_Cerebellum/ENSG00000196531.10.wgt.RDat	ENSG00000196531.10	12	56731594	56731595	0.2708	rs17119301	-4.01	rs2279743	0.020208	2.92	-3.694	332	1	top1	0.02	0.029	-3.694	0.000221	0.954	0.015	0.028	0	0.002	ENSG00000196531	0.014689	1	Brain_Cerebellum
GTExv8.EUR.Brain_Cerebellum	/stornext/Bioinf/data/lab_bahlo/users/gerring.z/twas/weights/GTExv8.EUR.Brain_Cerebellum/ENSG00000075975.15.wgt.RDat	ENSG00000075975.15	3	12557013	12557014	0.268	rs2028759	-4.51	rs713178	0.166323	5.69	3.6220	467	9	lasso	0.17	2.8e-09	3.68598	0.000228	0.017	0.546	0.004	0.111	0.322	ENSG00000075975	0.015084	1	Brain_Cerebellum
GTExv8.EUR.Brain_Frontal_Cortex_BA9	/stornext/Bioinf/data/lab_bahlo/users/gerring.z/twas/weights/GTExv8.EUR.Brain_Frontal_Cortex_BA9/ENSG00000123643.12.wgt.RDat	ENSG00000123643.12	5	151437045	151437046	0.27	rs11750722	-3.51	rs165359	5.29e-02	-4.38	3.412	629	4	lasso	0.063	0.00089	-3.67291	0.00024	0.603	0.323	0.003	0.002	0.069	ENSG00000123643	0.0158228	1	Brain_Frontal_Cortex_BA9
GTExv8.EUR.Brain_Frontal_Cortex_BA9	/stornext/Bioinf/data/lab_bahlo/users/gerring.z/twas/weights/GTExv8.EUR.Brain_Frontal_Cortex_BA9/ENSG00000095321.16.wgt.RDat	ENSG00000095321.16	9	129111188	129111189	0.1982	rs7849270	3.91	rs2768630	0.021028	-4.48	3.5180	375	375	susie	0.088	9.3e-05	-3.66951	0.000243	0.263	0.416	0.007	0.01	0.305	ENSG00000095321	0.0159836	1	Brain_Frontal_Cortex_BA9
GTExv8.EUR.Brain_Substantia_nigra	/stornext/Bioinf/data/lab_bahlo/users/gerring.z/twas/weights/GTExv8.EUR.Brain_Substantia_nigra/ENSG00000181126.13.wgt.RDat	ENSG00000181126.13	6	29790953	29790954	0.149	rs3129063	-4.1	rs3129063	0.00574	-3.55	-4.099	41	14	enet	0.025	0.061	3.669	0.000243	0.94	0.022	0.013	0	0.025	ENSG00000181126	0.0159836	1	Brain_Substantia_nigra
GTExv8.EUR.Brain_Cortex	/stornext/Bioinf/data/lab_bahlo/users/gerring.z/twas/weights/GTExv8.EUR.Brain_Cortex/ENSG00000009413.15.wgt.RDat	ENSG00000009413.15	6	111483228	111483229	0.2456	rs459809	3.96	rs2025269	0.0545	4.32	3.666	423	1	top1	0.054	0.00086	3.666	0.000246	0.835	0.083	0.023	0.002	0.056	ENSG00000009413	0.0161066	1	Brain_Cortex
GTExv8.EUR.Brain_Nucleus_accumbens_basal_ganglia	/stornext/Bioinf/data/lab_bahlo/users/gerring.z/twas/weights/GTExv8.EUR.Brain_Nucleus_accumbens_basal_ganglia/ENSG00000224020.1.wgt.RDat	ENSG00000224020.1	9	124658466	124658467	0.1015	rs656322	-5.54	rs10818989	7.50e-02	-4.43	3.6660	340	1	top1	0.075	0.00011	-3.666	0.000246	0.072	0.009	0.775	0.102	0.041	ENSG00000224020	0.0161066	1	Brain_Nucleus_accumbens_basal_ganglia
GTExv8.EUR.Brain_Putamen_basal_ganglia	/stornext/Bioinf/data/lab_bahlo/users/gerring.z/twas/weights/GTExv8.EUR.Brain_Putamen_basal_ganglia/ENSG00000227953.6.wgt.RDat	ENSG00000227953.6	1	246776012	246776013	0.2982	rs1339965	3.432	rs6680122	0.080710	-4.42	-3.17100	434	20	enet	0.15	6.1e-07	3.66671	0.000246	0.688	0.298	0.002	0.001	0.012	ENSG00000227953	0.0161066	1	Brain_Putamen_basal_ganglia
GTExv8.EUR.Brain_Hippocampus	/stornext/Bioinf/data/lab_bahlo/users/gerring.z/twas/weights/GTExv8.EUR.Brain_Hippocampus/ENSG00000256053.7.wgt.RDat	ENSG00000256053.7	14	103562961	103562962	0.283	rs12433109	5.8	rs942863	0.11399	5.72	-2.295	359	5	lasso	0.15	8.5e-07	-3.6638	0.000249	0	0.002	0.017	0.903	0.078	ENSG00000256053	0.0162657	1	Brain_Hippocampus
GTExv8.EUR.Brain_Cerebellum	/stornext/Bioinf/data/lab_bahlo/users/gerring.z/twas/weights/GTExv8.EUR.Brain_Cerebellum/ENSG00000100354.20.wgt.RDat	ENSG00000100354.20	22	40044816	40044817	0.1423	rs9607685	5.21	rs139915	0.004455	-3.84	-3.954	302	302	susie	0.02	0.03	3.66204	0.00025	0.1	0.025	0.546	0.138	0.19	ENSG00000100354	0.0162751	1	Brain_Cerebellum
GTExv8.EUR.Brain_Hypothalamus	/stornext/Bioinf/data/lab_bahlo/users/gerring.z/twas/weights/GTExv8.EUR.Brain_Hypothalamus/ENSG00000248290.1.wgt.RDat	ENSG00000248290.1	6	32012471	32012472	0.4479	rs1800629	-6.89	rs13199524	0.0674	4.47	-1.452	191	27	enet	0.15	3.6e-07	3.6625	0.00025	0	0	0.694	0.198	0.107	ENSG00000248290	0.0162751	1	Brain_Hypothalamus
GTExv8.EUR.Brain_Frontal_Cortex_BA9	/stornext/Bioinf/data/lab_bahlo/users/gerring.z/twas/weights/GTExv8.EUR.Brain_Frontal_Cortex_BA9/ENSG00000260382.1.wgt.RDat	ENSG00000260382.1	15	30883230	30883231	0.2516	rs11632229	-3.24	rs11632229	0.0215	4	-3.243	315	315	susie	0.049	0.0032	-3.66202	0.00025	0.806	0.177	0.003	0.001	0.013	ENSG00000260382	0.0162751	1	Brain_Frontal_Cortex_BA9
GTExv8.EUR.Brain_Spinal_cord_cervical_c-1	/stornext/Bioinf/data/lab_bahlo/users/gerring.z/twas/weights/GTExv8.EUR.Brain_Spinal_cord_cervical_c-1/ENSG00000198089.15.wgt.RDat	ENSG00000198089.15	22	31488745	31488746	0.333	rs6518737	3.63	rs6518737	0.09948	-5.12	3.634	352	352	susie	0.12	6.5e-05	-3.6604	0.000252	0.127	0.643	0.002	0.009	0.219	ENSG00000198089	0.0163679	1	Brain_Spinal_cord_cervical_c-1
GTExv8.EUR.Brain_Cerebellum	/stornext/Bioinf/data/lab_bahlo/users/gerring.z/twas/weights/GTExv8.EUR.Brain_Cerebellum/ENSG00000263142.5.wgt.RDat	ENSG00000263142.5	17	47017192	47017193	0.1413	rs3785874	4.49	rs169201	-0.00451	-3.35	-3.282	298	298	susie	0.035	0.006	3.65837	0.000254	0.796	0.089	0.083	0.009	0.023	ENSG00000263142	0.0164604	1	Brain_Cerebellum
GTExv8.EUR.Brain_Cerebellar_Hemisphere	/stornext/Bioinf/data/lab_bahlo/users/gerring.z/twas/weights/GTExv8.EUR.Brain_Cerebellar_Hemisphere/ENSG00000073969.18.wgt.RDat	ENSG00000073969.18	17	46590668	46590669	0.3193	rs35937770	4.14	rs17698176	0.158011	5.07	3.483	147	4	lasso	0.18	2.5e-08	3.65335	0.000259	0.375	0.434	0.007	0.008	0.175	ENSG00000073969	0.0167653	1	Brain_Cerebellar_Hemisphere
GTExv8.EUR.Brain_Putamen_basal_ganglia	/stornext/Bioinf/data/lab_bahlo/users/gerring.z/twas/weights/GTExv8.EUR.Brain_Putamen_basal_ganglia/ENSG00000107882.11.wgt.RDat	ENSG00000107882.11	10	102503986	102503987	0.105	rs7897654	6.12	rs7096475	0.038337	-3.9	3.725	333	333	susie	0.053	0.0024	-3.6514	0.000261	0.003	0.001	0.69	0.232	0.074	ENSG00000107882	0.0168375	1	Brain_Putamen_basal_ganglia
GTExv8.EUR.Brain_Caudate_basal_ganglia	/stornext/Bioinf/data/lab_bahlo/users/gerring.z/twas/weights/GTExv8.EUR.Brain_Caudate_basal_ganglia/ENSG00000116793.15.wgt.RDat	ENSG00000116793.15	1	113759488	113759489	0.1914	rs1217395	-3.829	rs1217200	0.062789	-4.29	-3.7560	494	494	susie	0.067	0.00034	3.64897	0.000263	0.176	0.463	0.007	0.017	0.337	ENSG00000116793	0.0169091	1	Brain_Caudate_basal_ganglia
GTExv8.EUR.Brain_Nucleus_accumbens_basal_ganglia	/stornext/Bioinf/data/lab_bahlo/users/gerring.z/twas/weights/GTExv8.EUR.Brain_Nucleus_accumbens_basal_ganglia/ENSG00000186301.8.wgt.RDat	ENSG00000186301.8	1	16645621	16645622	0.3352	rs7537985	3.74	rs149562	3.08e-02	4.74	1.9980	259	26	enet	0.12	6.6e-07	3.64921	0.000263	0.334	0.637	0.001	0.001	0.027	ENSG00000186301	0.0169091	1	Brain_Nucleus_accumbens_basal_ganglia
GTExv8.EUR.Brain_Amygdala	/stornext/Bioinf/data/lab_bahlo/users/gerring.z/twas/weights/GTExv8.EUR.Brain_Amygdala/ENSG00000205078.5.wgt.RDat	ENSG00000205078.5	16	77206440	77206441	0.402	rs11865641	-3.65	rs11865641	0.381928	6.80	-3.64500	721	1	top1	0.38	4.2e-14	-3.645	0.000267	0.001	0.57	0	0.001	0.428	ENSG00000205078	0.0169749	1	Brain_Amygdala
GTExv8.EUR.Brain_Putamen_basal_ganglia	/stornext/Bioinf/data/lab_bahlo/users/gerring.z/twas/weights/GTExv8.EUR.Brain_Putamen_basal_ganglia/ENSG00000167011.8.wgt.RDat	ENSG00000167011.8	7	101180275	101180276	0.3536	rs2239537	3.71	rs2158611	0.13885	4.94	3.611	401	401	susie	0.15	4.9e-07	3.63739	0.000275	0.194	0.5	0.001	0.002	0.303	ENSG00000167011	0.0174059	1	Brain_Putamen_basal_ganglia
GTExv8.EUR.Brain_Putamen_basal_ganglia	/stornext/Bioinf/data/lab_bahlo/users/gerring.z/twas/weights/GTExv8.EUR.Brain_Putamen_basal_ganglia/ENSG00000131242.17.wgt.RDat	ENSG00000131242.17	17	31391623	31391624	0.2389	rs2342054	-5.18	rs2342054	0.015922	-3.87	-5.179	360	18	enet	0.064	0.00092	3.636	0.000277	0.022	0.004	0.227	0.038	0.71	ENSG00000131242	0.0174794	1	Brain_Putamen_basal_ganglia
GTExv8.EUR.Brain_Spinal_cord_cervical_c-1	/stornext/Bioinf/data/lab_bahlo/users/gerring.z/twas/weights/GTExv8.EUR.Brain_Spinal_cord_cervical_c-1/ENSG00000066379.14.wgt.RDat	ENSG00000066379.14	6	30061640	30061641	0.219	rs3129063	-4.10	rs375984	0.04954	-3.35	-3.635	39	1	top1	0.05	0.0096	3.635	0.000278	0.98	0.005	0.012	0	0.003	ENSG00000066379	0.0174794	1	Brain_Spinal_cord_cervical_c-1
GTExv8.EUR.Brain_Hypothalamus	/stornext/Bioinf/data/lab_bahlo/users/gerring.z/twas/weights/GTExv8.EUR.Brain_Hypothalamus/ENSG00000227775.3.wgt.RDat	ENSG00000227775.3	1	1724511	1724512	0.5459	rs12126768	-3.41	rs6699975	1.14e-01	-4.40	0.963	294	52	enet	0.26	9e-12	-3.6323	0.000281	0.884	0.112	0.003	0	0.001	ENSG00000227775	0.0176291	1	Brain_Hypothalamus
GTExv8.EUR.Brain_Cortex	/stornext/Bioinf/data/lab_bahlo/users/gerring.z/twas/weights/GTExv8.EUR.Brain_Cortex/ENSG00000204681.10.wgt.RDat	ENSG00000204681.10	6	29633975	29633976	0.1031	rs3129063	-4.1	rs375984	0.034494	-3.47	-3.635	41	27	enet	0.037	0.0051	3.6247	0.000289	0.922	0.033	0.013	0	0.032	ENSG00000204681	0.0180121	1	Brain_Cortex
GTExv8.EUR.Brain_Anterior_cingulate_cortex_BA24	/stornext/Bioinf/data/lab_bahlo/users/gerring.z/twas/weights/GTExv8.EUR.Brain_Anterior_cingulate_cortex_BA24/ENSG00000149485.18.wgt.RDat	ENSG00000149485.18	11	61829317	61829318	0.2682	rs174576	3.75	rs174566	0.14	-4.96	3.615	422	422	susie	0.16	7.6e-07	-3.6238	0.00029	0.137	0.562	0.001	0.006	0.294	ENSG00000149485	0.018035	1	Brain_Anterior_cingulate_cortex_BA24
GTExv8.EUR.Brain_Cortex	/stornext/Bioinf/data/lab_bahlo/users/gerring.z/twas/weights/GTExv8.EUR.Brain_Cortex/ENSG00000185860.13.wgt.RDat	ENSG00000185860.13	1	162868814	162868815	0.3359	rs12402634	3.675	rs12090563	2.37e-01	6.70	3.6240	585	1	top1	0.24	1.7e-12	3.624	0.00029	0	0.587	0	0.004	0.409	ENSG00000185860	0.018035	1	Brain_Cortex
GTExv8.EUR.Brain_Hypothalamus	/stornext/Bioinf/data/lab_bahlo/users/gerring.z/twas/weights/GTExv8.EUR.Brain_Hypothalamus/ENSG00000261188.1.wgt.RDat	ENSG00000261188.1	22	26512536	26512537	0.43	rs136549	-4.03	rs2157586	0.1048	-5.62	-3.621	774	1	top1	0.1	2.2e-05	3.621	0.000293	0.053	0.556	0.001	0.009	0.382	ENSG00000261188	0.0182017	1	Brain_Hypothalamus
GTExv8.EUR.Brain_Nucleus_accumbens_basal_ganglia	/stornext/Bioinf/data/lab_bahlo/users/gerring.z/twas/weights/GTExv8.EUR.Brain_Nucleus_accumbens_basal_ganglia/ENSG00000117569.18.wgt.RDat	ENSG00000117569.18	1	96721664	96721665	0.1996	rs12752407	-4.87	rs6673531	3.19e-02	-4.34	-4.6070	418	27	enet	0.065	0.00031	3.61638	0.000299	0.018	0.029	0.012	0.019	0.921	ENSG00000117569	0.0184339	1	Brain_Nucleus_accumbens_basal_ganglia
GTExv8.EUR.Brain_Amygdala	/stornext/Bioinf/data/lab_bahlo/users/gerring.z/twas/weights/GTExv8.EUR.Brain_Amygdala/ENSG00000242516.1.wgt.RDat	ENSG00000242516.1	3	75672390	75672391	0.2037	rs13082867	2.83	rs11128490	-0.008228	3.92	2.596	170	10	enet	0.055	0.0059	3.616	0.000299	0.903	0.094	0.001	0	0.003	ENSG00000242516	0.0184339	1	Brain_Amygdala
GTExv8.EUR.Brain_Frontal_Cortex_BA9	/stornext/Bioinf/data/lab_bahlo/users/gerring.z/twas/weights/GTExv8.EUR.Brain_Frontal_Cortex_BA9/ENSG00000166444.18.wgt.RDat	ENSG00000166444.18	11	8910950	8910951	0.2341	rs7131166	-3.12	rs7131166	0.0226	-4.14	-3.116	369	34	enet	0.095	5.2e-05	3.61403	0.000301	0.744	0.244	0.001	0	0.01	ENSG00000166444	0.0185372	1	Brain_Frontal_Cortex_BA9
GTExv8.EUR.Brain_Spinal_cord_cervical_c-1	/stornext/Bioinf/data/lab_bahlo/users/gerring.z/twas/weights/GTExv8.EUR.Brain_Spinal_cord_cervical_c-1/ENSG00000275413.1.wgt.RDat	ENSG00000275413.1	17	16023652	16023653	0.1195	rs178830	3.81	rs178795	0.098957	-4.11	3.608	280	1	top1	0.099	0.00036	-3.608	0.000309	0.923	0.035	0.025	0.001	0.016	ENSG00000275413	0.0188669	1	Brain_Spinal_cord_cervical_c-1
GTExv8.EUR.Brain_Cerebellar_Hemisphere	/stornext/Bioinf/data/lab_bahlo/users/gerring.z/twas/weights/GTExv8.EUR.Brain_Cerebellar_Hemisphere/ENSG00000119328.11.wgt.RDat	ENSG00000119328.11	9	108934180	108934181	0.2604	rs12340246	-3.84	rs12340246	0.035718	-4.10	-3.843	609	609	susie	0.038	0.0084	3.6049	0.000312	0.625	0.261	0.008	0.003	0.102	ENSG00000119328	0.0190297	1	Brain_Cerebellar_Hemisphere
GTExv8.EUR.Brain_Caudate_basal_ganglia	/stornext/Bioinf/data/lab_bahlo/users/gerring.z/twas/weights/GTExv8.EUR.Brain_Caudate_basal_ganglia/ENSG00000112659.13.wgt.RDat	ENSG00000112659.13	6	43182174	43182175	0.482	rs2756173	-4.41	rs6924555	0.313946	-7.92	-3.602	368	1	top1	0.31	8e-16	3.602	0.000316	0	0.593	0	0.026	0.382	ENSG00000112659	0.0191711	1	Brain_Caudate_basal_ganglia
GTExv8.EUR.Brain_Cerebellar_Hemisphere	/stornext/Bioinf/data/lab_bahlo/users/gerring.z/twas/weights/GTExv8.EUR.Brain_Cerebellar_Hemisphere/ENSG00000249673.6.wgt.RDat	ENSG00000249673.6	4	2934898	2934899	0.1987	rs82333	4.43	rs2298969	0.000508	-4.55	3.792	371	24	enet	0.11	1.1e-05	-3.59505	0.000324	0.266	0.174	0.044	0.028	0.488	ENSG00000249673	0.0195112	1	Brain_Cerebellar_Hemisphere
GTExv8.EUR.Brain_Cortex	/stornext/Bioinf/data/lab_bahlo/users/gerring.z/twas/weights/GTExv8.EUR.Brain_Cortex/ENSG00000105696.8.wgt.RDat	ENSG00000105696.8	19	18612850	18612851	0.1878	rs3730179	-4.73	rs885683	0.068925	-4.1	-3.594	376	1	top1	0.069	0.00019	3.594	0.000326	0.705	0.039	0.218	0.012	0.027	ENSG00000105696	0.0196109	1	Brain_Cortex
GTExv8.EUR.Brain_Caudate_basal_ganglia	/stornext/Bioinf/data/lab_bahlo/users/gerring.z/twas/weights/GTExv8.EUR.Brain_Caudate_basal_ganglia/ENSG00000272501.1.wgt.RDat	ENSG00000272501.1	6	31198036	31198037	0.2321	rs1800629	-6.89	rs3130560	0.04471	3.95	5.132	172	32	enet	0.11	6.1e-06	3.593	0.000327	0	0	0.847	0.095	0.058	ENSG00000272501	0.0196296	1	Brain_Caudate_basal_ganglia
GTExv8.EUR.Brain_Putamen_basal_ganglia	/stornext/Bioinf/data/lab_bahlo/users/gerring.z/twas/weights/GTExv8.EUR.Brain_Putamen_basal_ganglia/ENSG00000250462.8.wgt.RDat	ENSG00000250462.8	17	30629679	30629680	0.4311	rs4559963	-4.71	rs11652631	0.017151	-4.21	-1.032	289	57	enet	0.14	1.6e-06	3.5886	0.000332	0.324	0.36	0.131	0.146	0.039	ENSG00000250462	0.019867	1	Brain_Putamen_basal_ganglia
GTExv8.EUR.Brain_Cerebellum	/stornext/Bioinf/data/lab_bahlo/users/gerring.z/twas/weights/GTExv8.EUR.Brain_Cerebellum/ENSG00000119707.13.wgt.RDat	ENSG00000119707.13	14	73058784	73058785	0.1424	rs2806047	4.79	rs741226	0.0216	4.02	3.657	420	4	lasso	0.025	0.017	3.5883	0.000333	0.359	0.074	0.123	0.025	0.419	ENSG00000119707	0.019906	1	Brain_Cerebellum
GTExv8.EUR.Brain_Cerebellum	/stornext/Bioinf/data/lab_bahlo/users/gerring.z/twas/weights/GTExv8.EUR.Brain_Cerebellum/ENSG00000136750.11.wgt.RDat	ENSG00000136750.11	10	26216306	26216307	0.115	rs1935484	-4.79	rs1330581	0.04096	3.94	-1.924	491	491	susie	0.042	0.0028	-3.5869	0.000335	0.087	0.037	0.109	0.045	0.721	ENSG00000136750	0.0199628	1	Brain_Cerebellum
GTExv8.EUR.Brain_Nucleus_accumbens_basal_ganglia	/stornext/Bioinf/data/lab_bahlo/users/gerring.z/twas/weights/GTExv8.EUR.Brain_Nucleus_accumbens_basal_ganglia/ENSG00000268869.5.wgt.RDat	ENSG00000268869.5	1	16720156	16720157	0.2195	rs7537985	3.74	rs156908	6.34e-02	-4.09	3.0610	260	3	lasso	0.12	1e-06	-3.5863	0.000335	0.827	0.165	0.002	0	0.005	ENSG00000268869	0.0199628	1	Brain_Nucleus_accumbens_basal_ganglia
GTExv8.EUR.Brain_Caudate_basal_ganglia	/stornext/Bioinf/data/lab_bahlo/users/gerring.z/twas/weights/GTExv8.EUR.Brain_Caudate_basal_ganglia/ENSG00000165861.13.wgt.RDat	ENSG00000165861.13	14	73027211	73027212	0.2828	rs2806047	4.79	rs11627305	0.001981	-3.71	-2.235	443	54	enet	0.055	0.0011	3.5818	0.000341	0.4	0.069	0.138	0.023	0.37	ENSG00000165861	0.0202568	1	Brain_Caudate_basal_ganglia
GTExv8.EUR.Brain_Caudate_basal_ganglia	/stornext/Bioinf/data/lab_bahlo/users/gerring.z/twas/weights/GTExv8.EUR.Brain_Caudate_basal_ganglia/ENSG00000174899.10.wgt.RDat	ENSG00000174899.10	3	157543245	157543246	0.2841	rs4679798	-3.53	rs9884066	0.100267	5.75	-2.7240	415	26	enet	0.12	2.9e-06	-3.5811	0.000342	0.014	0.898	0	0.003	0.084	ENSG00000174899	0.0202951	1	Brain_Caudate_basal_ganglia
GTExv8.EUR.Brain_Cerebellar_Hemisphere	/stornext/Bioinf/data/lab_bahlo/users/gerring.z/twas/weights/GTExv8.EUR.Brain_Cerebellar_Hemisphere/ENSG00000136238.17.wgt.RDat	ENSG00000136238.17	7	6374522	6374523	0.2165	rs6974814	-3.99	rs836508	0.102709	5.02	2.265	294	12	enet	0.11	9.7e-06	3.5748	0.000351	0.15	0.818	0.001	0.008	0.022	ENSG00000136238	0.0207589	1	Brain_Cerebellar_Hemisphere
GTExv8.EUR.Brain_Anterior_cingulate_cortex_BA24	/stornext/Bioinf/data/lab_bahlo/users/gerring.z/twas/weights/GTExv8.EUR.Brain_Anterior_cingulate_cortex_BA24/ENSG00000162877.12.wgt.RDat	ENSG00000162877.12	1	205850131	205850132	0.4315	rs823082	-3.66	rs823082	2.66e-01	6.41	-3.657	377	377	susie	0.29	1.3e-11	-3.57228	0.000354	0.001	0.658	0	0.003	0.338	ENSG00000162877	0.0208553	1	Brain_Anterior_cingulate_cortex_BA24
GTExv8.EUR.Brain_Cortex	/stornext/Bioinf/data/lab_bahlo/users/gerring.z/twas/weights/GTExv8.EUR.Brain_Cortex/ENSG00000188452.13.wgt.RDat	ENSG00000188452.13	2	181657115	181657116	0.1404	rs6734603	-5.652	rs6750529	-3.77e-03	-3.10	-5.021	387	387	susie	0.011	0.081	3.56998	0.000357	0.01	0.001	0.575	0.043	0.371	ENSG00000188452	0.0209887	1	Brain_Cortex
GTExv8.EUR.Brain_Nucleus_accumbens_basal_ganglia	/stornext/Bioinf/data/lab_bahlo/users/gerring.z/twas/weights/GTExv8.EUR.Brain_Nucleus_accumbens_basal_ganglia/ENSG00000240567.1.wgt.RDat	ENSG00000240567.1	3	161426426	161426427	0.1599	rs339114	4.16	rs374501	-0.004283	-3.23	0.401	365	365	susie	0.03	0.011	-3.56433	0.000365	0.806	0.057	0.092	0.006	0.04	ENSG00000240567	0.0213709	1	Brain_Nucleus_accumbens_basal_ganglia
GTExv8.EUR.Brain_Amygdala	/stornext/Bioinf/data/lab_bahlo/users/gerring.z/twas/weights/GTExv8.EUR.Brain_Amygdala/ENSG00000138311.15.wgt.RDat	ENSG00000138311.15	10	62374191	62374192	0.34	rs7068223	-6.69	rs2138561	0.00968	3.64	1.779	444	11	enet	0.01	0.14	3.56118	0.000369	0	0	0.856	0.055	0.088	ENSG00000138311	0.0215829	1	Brain_Amygdala
GTExv8.EUR.Brain_Spinal_cord_cervical_c-1	/stornext/Bioinf/data/lab_bahlo/users/gerring.z/twas/weights/GTExv8.EUR.Brain_Spinal_cord_cervical_c-1/ENSG00000011295.15.wgt.RDat	ENSG00000011295.15	17	15999379	15999380	0.1281	rs178830	3.81	rs2015353	0.170061	-4.6	3.553	278	1	top1	0.17	2.8e-06	-3.553	0.000381	0.822	0.103	0.022	0.003	0.05	ENSG00000011295	0.0222392	1	Brain_Spinal_cord_cervical_c-1
GTExv8.EUR.Brain_Cerebellum	/stornext/Bioinf/data/lab_bahlo/users/gerring.z/twas/weights/GTExv8.EUR.Brain_Cerebellum/ENSG00000113838.12.wgt.RDat	ENSG00000113838.12	3	186570161	186570162	0.2642	rs7646517	-3.75	rs11718073	-0.005340	2.97	1.4120	549	549	susie	0.0032	0.21	-3.55211	0.000382	0.939	0.053	0.007	0	0.001	ENSG00000113838	0.0222747	1	Brain_Cerebellum
GTExv8.EUR.Brain_Frontal_Cortex_BA9	/stornext/Bioinf/data/lab_bahlo/users/gerring.z/twas/weights/GTExv8.EUR.Brain_Frontal_Cortex_BA9/ENSG00000137161.16.wgt.RDat	ENSG00000137161.16	6	42929191	42929192	0.1779	rs2756173	-4.41	rs9462865	0.018436	3.26	2.160	355	355	susie	0.021	0.038	3.54929	0.000386	0.893	0.059	0.039	0.003	0.007	ENSG00000137161	0.022462	1	Brain_Frontal_Cortex_BA9
GTExv8.EUR.Brain_Cerebellum	/stornext/Bioinf/data/lab_bahlo/users/gerring.z/twas/weights/GTExv8.EUR.Brain_Cerebellum/ENSG00000167536.13.wgt.RDat	ENSG00000167536.13	17	28903070	28903071	0.0896	rs12947849	-3.88	rs12949907	0.0411	-4.34	-3.601	297	22	enet	0.046	0.0018	3.5471	0.000389	0.614	0.237	0.006	0.002	0.142	ENSG00000167536	0.0226135	1	Brain_Cerebellum
GTExv8.EUR.Brain_Amygdala	/stornext/Bioinf/data/lab_bahlo/users/gerring.z/twas/weights/GTExv8.EUR.Brain_Amygdala/ENSG00000238142.1.wgt.RDat	ENSG00000238142.1	1	16889648	16889649	0.3246	rs7537985	3.736	rs149562	0.098725	-4.60	1.9980	339	5	lasso	0.25	5.2e-09	-3.54578	0.000391	0.715	0.263	0.001	0.001	0.02	ENSG00000238142	0.0227067	1	Brain_Amygdala
GTExv8.EUR.Brain_Anterior_cingulate_cortex_BA24	/stornext/Bioinf/data/lab_bahlo/users/gerring.z/twas/weights/GTExv8.EUR.Brain_Anterior_cingulate_cortex_BA24/ENSG00000140832.9.wgt.RDat	ENSG00000140832.9	16	71626160	71626161	0.1967	rs7203821	-4.18	rs4788605	-0.007471	-3.27	2.41200	417	15	enet	0.036	0.016	-3.54475	0.000393	0.872	0.071	0.046	0.004	0.008	ENSG00000140832	0.0227996	1	Brain_Anterior_cingulate_cortex_BA24
GTExv8.EUR.Brain_Hippocampus	/stornext/Bioinf/data/lab_bahlo/users/gerring.z/twas/weights/GTExv8.EUR.Brain_Hippocampus/ENSG00000130429.12.wgt.RDat	ENSG00000130429.12	7	99374248	99374249	0.144	rs6975245	-4.88	rs7777927	0.004171	3.32	-1.565	290	290	susie	0.022	0.038	-3.5399	0.0004	0.587	0.046	0.308	0.024	0.035	ENSG00000130429	0.0231586	1	Brain_Hippocampus
GTExv8.EUR.Brain_Caudate_basal_ganglia	/stornext/Bioinf/data/lab_bahlo/users/gerring.z/twas/weights/GTExv8.EUR.Brain_Caudate_basal_ganglia/ENSG00000103111.14.wgt.RDat	ENSG00000103111.14	16	77190834	77190835	0.277	rs11865641	-3.65	rs11865641	0.067964	4.86	-3.645	716	716	susie	0.12	2.8e-06	-3.5382	0.000403	0.311	0.553	0.001	0.002	0.134	ENSG00000103111	0.0232614	1	Brain_Caudate_basal_ganglia
GTExv8.EUR.Brain_Putamen_basal_ganglia	/stornext/Bioinf/data/lab_bahlo/users/gerring.z/twas/weights/GTExv8.EUR.Brain_Putamen_basal_ganglia/ENSG00000122033.14.wgt.RDat	ENSG00000122033.14	13	27450590	27450591	0.187	rs9581881	-4.76	rs9579084	0.026549	4.26	-3.674	556	556	susie	0.054	0.0023	-3.53833	0.000403	0.404	0.194	0.052	0.025	0.326	ENSG00000122033	0.0232614	1	Brain_Putamen_basal_ganglia
GTExv8.EUR.Brain_Cerebellar_Hemisphere	/stornext/Bioinf/data/lab_bahlo/users/gerring.z/twas/weights/GTExv8.EUR.Brain_Cerebellar_Hemisphere/ENSG00000198937.8.wgt.RDat	ENSG00000198937.8	6	37499921	37499922	0.236	rs914349	4.02	rs1757181	0.148754	-5.06	3.536	480	1	top1	0.15	3.6e-07	-3.536	0.000406	0.391	0.402	0.004	0.004	0.2	ENSG00000198937	0.0233166	1	Brain_Cerebellar_Hemisphere
GTExv8.EUR.Brain_Cortex	/stornext/Bioinf/data/lab_bahlo/users/gerring.z/twas/weights/GTExv8.EUR.Brain_Cortex/ENSG00000141279.15.wgt.RDat	ENSG00000141279.15	17	47522941	47522942	0.1429	rs3785874	4.49	rs6504872	0.045031	-3.97	-3.75	367	367	susie	0.065	0.00028	3.53416	0.000409	0.615	0.241	0.056	0.022	0.066	ENSG00000141279	0.0234652	1	Brain_Cortex
GTExv8.EUR.Brain_Cerebellar_Hemisphere	/stornext/Bioinf/data/lab_bahlo/users/gerring.z/twas/weights/GTExv8.EUR.Brain_Cerebellar_Hemisphere/ENSG00000258789.1.wgt.RDat	ENSG00000258789.1	14	88551596	88551597	0.176	rs1955598	-3.69	rs1955598	0.02714	-3.93	-3.693	444	2	lasso	0.049	0.003	3.5316	0.000413	0.769	0.203	0.005	0.001	0.021	ENSG00000258789	0.0236472	1	Brain_Cerebellar_Hemisphere
GTExv8.EUR.Brain_Hippocampus	/stornext/Bioinf/data/lab_bahlo/users/gerring.z/twas/weights/GTExv8.EUR.Brain_Hippocampus/ENSG00000227896.2.wgt.RDat	ENSG00000227896.2	10	86521944	86521945	0.2163	rs2018507	4.34	rs12355013	-0.005855	-3.64	2.311	443	443	susie	0.019	0.049	-3.5279	0.000419	0.805	0.08	0.038	0.004	0.073	ENSG00000227896	0.0239426	1	Brain_Hippocampus
GTExv8.EUR.Brain_Frontal_Cortex_BA9	/stornext/Bioinf/data/lab_bahlo/users/gerring.z/twas/weights/GTExv8.EUR.Brain_Frontal_Cortex_BA9/ENSG00000138448.11.wgt.RDat	ENSG00000138448.11	2	186590064	186590065	0.131	rs3738919	4.18	rs12992288	0.0437	-4.01	-3.339	279	3	lasso	0.057	0.0016	3.52461	0.000424	0.834	0.135	0.014	0.002	0.014	ENSG00000138448	0.0242041	1	Brain_Frontal_Cortex_BA9
GTExv8.EUR.Brain_Hypothalamus	/stornext/Bioinf/data/lab_bahlo/users/gerring.z/twas/weights/GTExv8.EUR.Brain_Hypothalamus/ENSG00000276188.1.wgt.RDat	ENSG00000276188.1	12	120709111	120709112	0.1862	rs1179434	5.2	rs2859287	0.0167	3.58	3.522	442	1	top1	0.017	0.059	3.522	0.000428	0.209	0.006	0.73	0.02	0.035	ENSG00000276188	0.024408	1	Brain_Hypothalamus
GTExv8.EUR.Brain_Putamen_basal_ganglia	/stornext/Bioinf/data/lab_bahlo/users/gerring.z/twas/weights/GTExv8.EUR.Brain_Putamen_basal_ganglia/ENSG00000250535.1.wgt.RDat	ENSG00000250535.1	6	32013269	32013270	0.4267	rs1800629	-6.89	rs17201431	0.00576	3.04	0.356	189	39	enet	0.08	0.00023	3.5207	0.00043	0	0	0.849	0.026	0.124	ENSG00000250535	0.0244487	1	Brain_Putamen_basal_ganglia
GTExv8.EUR.Brain_Frontal_Cortex_BA9	/stornext/Bioinf/data/lab_bahlo/users/gerring.z/twas/weights/GTExv8.EUR.Brain_Frontal_Cortex_BA9/ENSG00000259845.1.wgt.RDat	ENSG00000259845.1	15	30815270	30815271	0.262	rs11632229	-3.24	rs12915504	0.0178	3.66	-3.066	284	4	lasso	0.083	0.00016	-3.51932	0.000433	0.904	0.09	0.003	0	0.003	ENSG00000259845	0.0245703	1	Brain_Frontal_Cortex_BA9
GTExv8.EUR.Brain_Spinal_cord_cervical_c-1	/stornext/Bioinf/data/lab_bahlo/users/gerring.z/twas/weights/GTExv8.EUR.Brain_Spinal_cord_cervical_c-1/ENSG00000104442.9.wgt.RDat	ENSG00000104442.9	8	65634216	65634217	0.319	rs14213	-4.91	rs6995242	0.27142	6.29	-3.309	360	6	lasso	0.3	1.7e-10	-3.5186	0.000434	0	0.086	0	0.02	0.894	ENSG00000104442	0.0245781	1	Brain_Spinal_cord_cervical_c-1
GTExv8.EUR.Brain_Cerebellar_Hemisphere	/stornext/Bioinf/data/lab_bahlo/users/gerring.z/twas/weights/GTExv8.EUR.Brain_Cerebellar_Hemisphere/ENSG00000232450.1.wgt.RDat	ENSG00000232450.1	1	113699630	113699631	0.3228	rs1217395	-3.829	rs6669008	0.115514	-5.32	3.2940	485	8	lasso	0.13	2.6e-06	-3.5187	0.000434	0.173	0.671	0.007	0.025	0.124	ENSG00000232450	0.0245781	1	Brain_Cerebellar_Hemisphere
GTExv8.EUR.Brain_Hypothalamus	/stornext/Bioinf/data/lab_bahlo/users/gerring.z/twas/weights/GTExv8.EUR.Brain_Hypothalamus/ENSG00000262500.1.wgt.RDat	ENSG00000262500.1	17	46243605	46243606	0.4806	rs35937770	4.14	rs199451	0.403338	8.68	-3.453	59	24	enet	0.43	1.2e-20	-3.5173	0.000436	0	0.754	0	0.007	0.239	ENSG00000262500	0.024618	1	Brain_Hypothalamus
GTExv8.EUR.Brain_Frontal_Cortex_BA9	/stornext/Bioinf/data/lab_bahlo/users/gerring.z/twas/weights/GTExv8.EUR.Brain_Frontal_Cortex_BA9/ENSG00000168395.15.wgt.RDat	ENSG00000168395.15	2	241687084	241687085	0.196	rs4072221	4.14	rs4425107	0.0848	-4.31	-3.5161	242	1	top1	0.085	0.00013	3.51609	0.000438	0.888	0.069	0.014	0.001	0.028	ENSG00000168395	0.0247065	1	Brain_Frontal_Cortex_BA9
GTExv8.EUR.Brain_Substantia_nigra	/stornext/Bioinf/data/lab_bahlo/users/gerring.z/twas/weights/GTExv8.EUR.Brain_Substantia_nigra/ENSG00000213790.2.wgt.RDat	ENSG00000213790.2	22	42108952	42108953	0.157	rs4822101	5.77	rs5996094	0.050662	-4.16	2.875	347	347	susie	0.055	0.01	-3.5151	0.00044	0.012	0.003	0.736	0.185	0.065	ENSG00000213790	0.0247948	1	Brain_Substantia_nigra
GTExv8.EUR.Brain_Cerebellum	/stornext/Bioinf/data/lab_bahlo/users/gerring.z/twas/weights/GTExv8.EUR.Brain_Cerebellum/ENSG00000226029.1.wgt.RDat	ENSG00000226029.1	1	16460947	16460948	0.3676	rs7537985	3.736	rs7537985	2.61e-01	7.06	3.7360	235	8	enet	0.26	2.9e-14	3.51186	0.000445	0	0.488	0	0.003	0.509	ENSG00000226029	0.0250518	1	Brain_Cerebellum
GTExv8.EUR.Brain_Frontal_Cortex_BA9	/stornext/Bioinf/data/lab_bahlo/users/gerring.z/twas/weights/GTExv8.EUR.Brain_Frontal_Cortex_BA9/ENSG00000280061.1.wgt.RDat	ENSG00000280061.1	19	30553955	30553956	0.1833	rs6510171	4.59	rs7253628	0.108	-4.64	-3.508	415	1	top1	0.11	1.5e-05	3.508	0.000451	0.708	0.161	0.05	0.011	0.07	ENSG00000280061	0.0253395	1	Brain_Frontal_Cortex_BA9
GTExv8.EUR.Brain_Cerebellum	/stornext/Bioinf/data/lab_bahlo/users/gerring.z/twas/weights/GTExv8.EUR.Brain_Cerebellum/ENSG00000226167.1.wgt.RDat	ENSG00000226167.1	1	113856634	113856635	0.2087	rs1217395	-3.829	rs2358994	9.50e-02	-5.48	-2.5620	484	16	enet	0.14	9.2e-08	3.50549	0.000456	0.012	0.622	0	0.023	0.342	ENSG00000226167	0.025545	1	Brain_Cerebellum
GTExv8.EUR.Brain_Anterior_cingulate_cortex_BA24	/stornext/Bioinf/data/lab_bahlo/users/gerring.z/twas/weights/GTExv8.EUR.Brain_Anterior_cingulate_cortex_BA24/ENSG00000249948.6.wgt.RDat	ENSG00000249948.6	4	22692913	22692914	0.293	rs1867937	-3.05	rs6854336	0.27336	6.18	-2.973	315	315	susie	0.28	1.8e-11	-3.5049	0.000457	0.009	0.913	0	0.001	0.077	ENSG00000249948	0.0255759	1	Brain_Anterior_cingulate_cortex_BA24
GTExv8.EUR.Brain_Hypothalamus	/stornext/Bioinf/data/lab_bahlo/users/gerring.z/twas/weights/GTExv8.EUR.Brain_Hypothalamus/ENSG00000213047.12.wgt.RDat	ENSG00000213047.12	1	197775695	197775696	0.1024	rs1009188	4.40	rs1775454	1.95e-02	-3.54	-2.977	335	335	susie	0.037	0.0092	3.50422	0.000458	0.722	0.169	0.035	0.008	0.066	ENSG00000213047	0.0256067	1	Brain_Hypothalamus
GTExv8.EUR.Brain_Putamen_basal_ganglia	/stornext/Bioinf/data/lab_bahlo/users/gerring.z/twas/weights/GTExv8.EUR.Brain_Putamen_basal_ganglia/ENSG00000139746.15.wgt.RDat	ENSG00000139746.15	13	79406220	79406221	0.18	rs9593412	-3.54	rs9530841	-0.005465	3.27	0.915	389	25	enet	0.028	0.023	3.50277	0.00046	0.937	0.057	0.005	0	0.001	ENSG00000139746	0.0256933	1	Brain_Putamen_basal_ganglia
GTExv8.EUR.Brain_Substantia_nigra	/stornext/Bioinf/data/lab_bahlo/users/gerring.z/twas/weights/GTExv8.EUR.Brain_Substantia_nigra/ENSG00000266903.1.wgt.RDat	ENSG00000266903.1	19	44718758	44718759	0.356	rs2854640	-2.91	rs7254776	0.046199	-3.95	-0.837	433	45	enet	0.13	0.00017	3.4993	0.000466	0.922	0.076	0.001	0	0	ENSG00000266903	0.0259776	1	Brain_Substantia_nigra
GTExv8.EUR.Brain_Nucleus_accumbens_basal_ganglia	/stornext/Bioinf/data/lab_bahlo/users/gerring.z/twas/weights/GTExv8.EUR.Brain_Nucleus_accumbens_basal_ganglia/ENSG00000162066.14.wgt.RDat	ENSG00000162066.14	16	2520356	2520357	0.1208	rs9934223	3.54	rs323073	0.005073	3.69	-2.386	288	10	enet	0.0056	0.16	-3.49765	0.000469	0.9	0.097	0.002	0	0.001	ENSG00000162066	0.0261193	1	Brain_Nucleus_accumbens_basal_ganglia
GTExv8.EUR.Brain_Substantia_nigra	/stornext/Bioinf/data/lab_bahlo/users/gerring.z/twas/weights/GTExv8.EUR.Brain_Substantia_nigra/ENSG00000268442.1.wgt.RDat	ENSG00000268442.1	19	24163424	24163425	0.731	rs10407092	-3.02	rs17493309	0.008315	3.74	-2.836	136	58	enet	0.077	0.0031	-3.4952	0.000474	0.917	0.08	0.001	0	0.002	ENSG00000268442	0.0263206	1	Brain_Substantia_nigra
GTExv8.EUR.Brain_Frontal_Cortex_BA9	/stornext/Bioinf/data/lab_bahlo/users/gerring.z/twas/weights/GTExv8.EUR.Brain_Frontal_Cortex_BA9/ENSG00000253477.5.wgt.RDat	ENSG00000253477.5	8	103501675	103501676	0.1925	rs6983436	-3.65	rs10091544	0.094834	-4.55	-3.492	394	1	top1	0.095	5.2e-05	3.492	0.000479	0.806	0.134	0.007	0.001	0.052	ENSG00000253477	0.0265466	1	Brain_Frontal_Cortex_BA9
GTExv8.EUR.Brain_Caudate_basal_ganglia	/stornext/Bioinf/data/lab_bahlo/users/gerring.z/twas/weights/GTExv8.EUR.Brain_Caudate_basal_ganglia/ENSG00000276101.1.wgt.RDat	ENSG00000276101.1	17	81251193	81251194	0.2809	rs12453887	3.24	rs4969259	-0.00536	-3.35	0.304	426	426	susie	0.018	0.045	-3.48935	0.000484	0.938	0.06	0.002	0	0	ENSG00000276101	0.0267302	1	Brain_Caudate_basal_ganglia
GTExv8.EUR.Brain_Putamen_basal_ganglia	/stornext/Bioinf/data/lab_bahlo/users/gerring.z/twas/weights/GTExv8.EUR.Brain_Putamen_basal_ganglia/ENSG00000165476.13.wgt.RDat	ENSG00000165476.13	10	63521362	63521363	0.203	rs17742981	-3.73	rs12258858	0.032786	-3.74	-3.224	363	363	susie	0.052	0.0026	3.4859	0.00049	0.77	0.19	0.006	0.002	0.033	ENSG00000165476	0.0268432	1	Brain_Putamen_basal_ganglia
GTExv8.EUR.Brain_Cerebellum	/stornext/Bioinf/data/lab_bahlo/users/gerring.z/twas/weights/GTExv8.EUR.Brain_Cerebellum/ENSG00000198785.4.wgt.RDat	ENSG00000198785.4	9	101738579	101738580	0.1743	rs6479056	-4.64	rs4742823	0.08750	4.95	2.695	590	18	enet	0.1	3.7e-06	3.48622	0.00049	0.104	0.609	0.005	0.032	0.25	ENSG00000198785	0.0268432	1	Brain_Cerebellum
GTExv8.EUR.Brain_Cerebellar_Hemisphere	/stornext/Bioinf/data/lab_bahlo/users/gerring.z/twas/weights/GTExv8.EUR.Brain_Cerebellar_Hemisphere/ENSG00000070061.14.wgt.RDat	ENSG00000070061.14	9	108934115	108934116	0.3271	rs12340246	-3.84	rs3750457	0.066882	-4.51	-3.485	609	1	top1	0.067	0.00063	3.485	0.000492	0.812	0.13	0.011	0.002	0.046	ENSG00000070061	0.0268622	1	Brain_Cerebellar_Hemisphere
GTExv8.EUR.Brain_Hippocampus	/stornext/Bioinf/data/lab_bahlo/users/gerring.z/twas/weights/GTExv8.EUR.Brain_Hippocampus/ENSG00000253641.5.wgt.RDat	ENSG00000253641.5	8	10474564	10474565	0.2285	rs7015455	4.4	rs7016808	0.039706	-4.77	3.641	708	708	susie	0.06	0.0014	-3.4849	0.000492	0.284	0.536	0.013	0.024	0.143	ENSG00000253641	0.0268622	1	Brain_Hippocampus
GTExv8.EUR.Brain_Cerebellar_Hemisphere	/stornext/Bioinf/data/lab_bahlo/users/gerring.z/twas/weights/GTExv8.EUR.Brain_Cerebellar_Hemisphere/ENSG00000218016.2.wgt.RDat	ENSG00000218016.2	6	28188049	28188050	0.1917	rs13218875	-7.53	rs9301	0.14305	-5.29	-3.483	450	1	top1	0.14	6.2e-07	3.483	0.000496	0	0	0.272	0.715	0.013	ENSG00000218016	0.0268622	1	Brain_Cerebellar_Hemisphere
GTExv8.EUR.Brain_Amygdala	/stornext/Bioinf/data/lab_bahlo/users/gerring.z/twas/weights/GTExv8.EUR.Brain_Amygdala/ENSG00000228696.8.wgt.RDat	ENSG00000228696.8	17	46361796	46361797	0.5105	rs35937770	4.14	rs17698176	0.173072	4.75	3.483	58	1	top1	0.17	1.5e-06	3.483	0.000496	0.769	0.151	0.014	0.003	0.063	ENSG00000228696	0.0268622	1	Brain_Amygdala
GTExv8.EUR.Brain_Cerebellum	/stornext/Bioinf/data/lab_bahlo/users/gerring.z/twas/weights/GTExv8.EUR.Brain_Cerebellum/ENSG00000225398.3.wgt.RDat	ENSG00000225398.3	2	113541936	113541937	0.2387	rs2044685	-3.62	rs4849261	0.128172	5.99	2.44400	393	10	enet	0.19	2.9e-10	3.48002	0.000501	0.006	0.895	0	0.004	0.094	ENSG00000225398	0.0270815	1	Brain_Cerebellum
GTExv8.EUR.Brain_Cerebellar_Hemisphere	/stornext/Bioinf/data/lab_bahlo/users/gerring.z/twas/weights/GTExv8.EUR.Brain_Cerebellar_Hemisphere/ENSG00000272356.1.wgt.RDat	ENSG00000272356.1	6	111309202	111309203	0.128	rs459809	3.96	rs7776346	0.069201	-4.21	2.713	402	402	susie	0.074	0.00032	-3.48	0.000501	0.597	0.251	0.017	0.007	0.128	ENSG00000272356	0.0270815	1	Brain_Cerebellar_Hemisphere
GTExv8.EUR.Brain_Frontal_Cortex_BA9	/stornext/Bioinf/data/lab_bahlo/users/gerring.z/twas/weights/GTExv8.EUR.Brain_Frontal_Cortex_BA9/ENSG00000107185.9.wgt.RDat	ENSG00000107185.9	9	35749286	35749287	0.2289	rs13292880	-4.21	rs1570248	0.093023	-4.14	3.4790	416	1	top1	0.093	6.1e-05	-3.479	0.000503	0.896	0.051	0.035	0.002	0.016	ENSG00000107185	0.0271639	1	Brain_Frontal_Cortex_BA9
GTExv8.EUR.Brain_Caudate_basal_ganglia	/stornext/Bioinf/data/lab_bahlo/users/gerring.z/twas/weights/GTExv8.EUR.Brain_Caudate_basal_ganglia/ENSG00000185269.11.wgt.RDat	ENSG00000185269.11	17	81961839	81961840	0.2274	rs4969481	-4.46	rs35629763	0.141	5.63	3.486	314	5	lasso	0.15	1e-07	3.47858	0.000504	0.015	0.627	0.001	0.023	0.334	ENSG00000185269	0.027169	1	Brain_Caudate_basal_ganglia
GTExv8.EUR.Brain_Putamen_basal_ganglia	/stornext/Bioinf/data/lab_bahlo/users/gerring.z/twas/weights/GTExv8.EUR.Brain_Putamen_basal_ganglia/ENSG00000231160.9.wgt.RDat	ENSG00000231160.9	4	38664882	38664883	0.5654	rs1552684	-3.31	rs2126526	0.235105	6.15	-3.145	585	42	enet	0.31	5.9e-14	-3.4781	0.000505	0.006	0.884	0	0.003	0.106	ENSG00000231160	0.027169	1	Brain_Putamen_basal_ganglia
GTExv8.EUR.Brain_Putamen_basal_ganglia	/stornext/Bioinf/data/lab_bahlo/users/gerring.z/twas/weights/GTExv8.EUR.Brain_Putamen_basal_ganglia/ENSG00000125863.18.wgt.RDat	ENSG00000125863.18	20	10434221	10434222	0.216	rs994919	-3.05	rs6077729	0.037595	4.55	-2.384	577	18	enet	0.092	8.1e-05	-3.4763	0.000508	0.664	0.325	0.001	0.001	0.01	ENSG00000125863	0.0273046	1	Brain_Putamen_basal_ganglia
GTExv8.EUR.Brain_Amygdala	/stornext/Bioinf/data/lab_bahlo/users/gerring.z/twas/weights/GTExv8.EUR.Brain_Amygdala/ENSG00000272321.1.wgt.RDat	ENSG00000272321.1	8	98436668	98436669	0.1573	rs7016626	-3.29	rs10453067	-0.00181	-3.8	1.743	391	8	enet	0.039	0.017	-3.47	0.000522	0.865	0.13	0.002	0	0.003	ENSG00000272321	0.0279518	1	Brain_Amygdala
GTExv8.EUR.Brain_Cerebellum	/stornext/Bioinf/data/lab_bahlo/users/gerring.z/twas/weights/GTExv8.EUR.Brain_Cerebellum/ENSG00000138386.16.wgt.RDat	ENSG00000138386.16	2	190646745	190646746	0.3308	rs1545212	-5.36	rs2293765	0.062263	5.17	3.34000	371	371	susie	0.1	3.4e-06	3.46884	0.000523	0.026	0.162	0.105	0.643	0.063	ENSG00000138386	0.0279528	1	Brain_Cerebellum
GTExv8.EUR.Brain_Nucleus_accumbens_basal_ganglia	/stornext/Bioinf/data/lab_bahlo/users/gerring.z/twas/weights/GTExv8.EUR.Brain_Nucleus_accumbens_basal_ganglia/ENSG00000236502.1.wgt.RDat	ENSG00000236502.1	2	44941872	44941873	0.2309	rs494904	3.94	rs1561227	9.18e-02	4.69	-2.726	605	4	lasso	0.12	9e-07	-3.468	0.000524	0.591	0.379	0.004	0.002	0.024	ENSG00000236502	0.02798	1	Brain_Nucleus_accumbens_basal_ganglia
GTExv8.EUR.Brain_Hypothalamus	/stornext/Bioinf/data/lab_bahlo/users/gerring.z/twas/weights/GTExv8.EUR.Brain_Hypothalamus/ENSG00000120314.18.wgt.RDat	ENSG00000120314.18	5	140664675	140664676	0.1797	rs3776121	-3.50	rs801189	0.07629	4.60	2.328	348	34	enet	0.089	9.3e-05	3.4663	0.000528	0.168	0.822	0.001	0.004	0.006	ENSG00000120314	0.0280884	1	Brain_Hypothalamus
GTExv8.EUR.Brain_Substantia_nigra	/stornext/Bioinf/data/lab_bahlo/users/gerring.z/twas/weights/GTExv8.EUR.Brain_Substantia_nigra/ENSG00000143194.12.wgt.RDat	ENSG00000143194.12	1	166975581	166975582	0.267	rs4657619	3.47	rs4657619	0.111523	-4.70	3.466	579	1	top1	0.11	0.0004	-3.466	0.000528	0.833	0.125	0.003	0	0.039	ENSG00000143194	0.0280884	1	Brain_Substantia_nigra
GTExv8.EUR.Brain_Cerebellum	/stornext/Bioinf/data/lab_bahlo/users/gerring.z/twas/weights/GTExv8.EUR.Brain_Cerebellum/ENSG00000116221.15.wgt.RDat	ENSG00000116221.15	1	54184040	54184041	0.4641	rs10888843	3.837	rs10888838	2.70e-01	7.50	3.4680	492	492	susie	0.3	3e-16	3.46177	0.000537	0	0.717	0	0.004	0.279	ENSG00000116221	0.028461	1	Brain_Cerebellum
GTExv8.EUR.Brain_Cortex	/stornext/Bioinf/data/lab_bahlo/users/gerring.z/twas/weights/GTExv8.EUR.Brain_Cortex/ENSG00000203875.10.wgt.RDat	ENSG00000203875.10	6	85678735	85678736	0.6197	rs12190637	3.53	rs1059307	0.542	-10.36	-3.359	331	5	lasso	0.56	1e-34	3.45447	0.000551	0	0.797	0	0.005	0.197	ENSG00000203875	0.0289053	1	Brain_Cortex
GTExv8.EUR.Brain_Caudate_basal_ganglia	/stornext/Bioinf/data/lab_bahlo/users/gerring.z/twas/weights/GTExv8.EUR.Brain_Caudate_basal_ganglia/ENSG00000112130.16.wgt.RDat	ENSG00000112130.16	6	37353971	37353972	0.373	rs6910832	4.06	rs1757178	0.141572	-5.36	3.522	549	549	susie	0.19	8.8e-10	-3.4535	0.000553	0.039	0.743	0.001	0.015	0.202	ENSG00000112130	0.0289053	1	Brain_Caudate_basal_ganglia
GTExv8.EUR.Brain_Spinal_cord_cervical_c-1	/stornext/Bioinf/data/lab_bahlo/users/gerring.z/twas/weights/GTExv8.EUR.Brain_Spinal_cord_cervical_c-1/ENSG00000261575.2.wgt.RDat	ENSG00000261575.2	17	46267036	46267037	0.0923	rs35937770	4.14	rs199451	0.0644	3.89	-3.453	63	1	top1	0.064	0.0036	-3.453	0.000554	0.969	0.015	0.011	0	0.005	ENSG00000261575	0.0289053	1	Brain_Spinal_cord_cervical_c-1
GTExv8.EUR.Brain_Hypothalamus	/stornext/Bioinf/data/lab_bahlo/users/gerring.z/twas/weights/GTExv8.EUR.Brain_Hypothalamus/ENSG00000262539.1.wgt.RDat	ENSG00000262539.1	17	46260605	46260606	0.4288	rs35937770	4.14	rs199451	0.525397	9.04	-3.453	66	1	top1	0.53	6.4e-27	-3.453	0.000554	0	0.719	0	0.008	0.273	ENSG00000262539	0.0289053	1	Brain_Hypothalamus
GTExv8.EUR.Brain_Spinal_cord_cervical_c-1	/stornext/Bioinf/data/lab_bahlo/users/gerring.z/twas/weights/GTExv8.EUR.Brain_Spinal_cord_cervical_c-1/ENSG00000119326.14.wgt.RDat	ENSG00000119326.14	9	109013528	109013529	0.342	rs12340246	-3.84	rs4978382	0.201242	4.94	-3.465	622	622	susie	0.2	2.6e-07	-3.4503	0.00056	0.175	0.588	0.002	0.007	0.228	ENSG00000119326	0.0291384	1	Brain_Spinal_cord_cervical_c-1
GTExv8.EUR.Brain_Cerebellum	/stornext/Bioinf/data/lab_bahlo/users/gerring.z/twas/weights/GTExv8.EUR.Brain_Cerebellum/ENSG00000237938.5.wgt.RDat	ENSG00000237938.5	1	15736895	15736896	0.1847	rs7552400	-4.086	rs6701500	4.81e-02	3.98	-3.2490	444	444	susie	0.051	0.0011	-3.45044	0.00056	0.625	0.224	0.035	0.013	0.103	ENSG00000237938	0.0291384	1	Brain_Cerebellum
GTExv8.EUR.Brain_Cerebellar_Hemisphere	/stornext/Bioinf/data/lab_bahlo/users/gerring.z/twas/weights/GTExv8.EUR.Brain_Cerebellar_Hemisphere/ENSG00000165553.4.wgt.RDat	ENSG00000165553.4	14	77271311	77271312	0.202	rs17105411	3.55	rs4899644	0.08306	4.35	-2.882	545	9	lasso	0.086	0.00011	-3.4486	0.000564	0.82	0.167	0.002	0	0.011	ENSG00000165553	0.0292664	1	Brain_Cerebellar_Hemisphere
GTExv8.EUR.Brain_Nucleus_accumbens_basal_ganglia	/stornext/Bioinf/data/lab_bahlo/users/gerring.z/twas/weights/GTExv8.EUR.Brain_Nucleus_accumbens_basal_ganglia/ENSG00000204421.2.wgt.RDat	ENSG00000204421.2	6	31721844	31721845	0.277	rs1800629	-6.89	rs707938	0.080206	4.62	-3.614	242	242	susie	0.1	7.5e-06	-3.445	0.000571	0	0	0.441	0.197	0.362	ENSG00000204421	0.029549	1	Brain_Nucleus_accumbens_basal_ganglia
GTExv8.EUR.Brain_Cerebellum	/stornext/Bioinf/data/lab_bahlo/users/gerring.z/twas/weights/GTExv8.EUR.Brain_Cerebellum/ENSG00000133704.9.wgt.RDat	ENSG00000133704.9	12	30695985	30695986	0.2657	rs2099028	3.45	rs3888018	0.106543	5.69	3.305	570	7	lasso	0.16	9.2e-09	3.44257	0.000576	0.01	0.894	0	0.003	0.093	ENSG00000133704	0.0297537	1	Brain_Cerebellum
GTExv8.EUR.Brain_Nucleus_accumbens_basal_ganglia	/stornext/Bioinf/data/lab_bahlo/users/gerring.z/twas/weights/GTExv8.EUR.Brain_Nucleus_accumbens_basal_ganglia/ENSG00000188916.8.wgt.RDat	ENSG00000188916.8	10	127196157	127196158	0.2842	rs2296636	-4.03	rs2483854	0.070036	-4.43	-2.389	700	700	susie	0.09	2.5e-05	3.4411	0.000579	0.258	0.677	0.003	0.009	0.053	ENSG00000188916	0.0298546	1	Brain_Nucleus_accumbens_basal_ganglia
GTExv8.EUR.Brain_Cortex	/stornext/Bioinf/data/lab_bahlo/users/gerring.z/twas/weights/GTExv8.EUR.Brain_Cortex/ENSG00000230521.1.wgt.RDat	ENSG00000230521.1	6	29888267	29888268	0.2008	rs3129063	-4.1	rs1632953	-0.000243	2.98	1.85	41	34	enet	0.025	0.018	3.4402	0.000581	0.967	0.014	0.013	0	0.006	ENSG00000230521	0.0299307	1	Brain_Cortex
GTExv8.EUR.Brain_Cerebellum	/stornext/Bioinf/data/lab_bahlo/users/gerring.z/twas/weights/GTExv8.EUR.Brain_Cerebellum/ENSG00000166908.17.wgt.RDat	ENSG00000166908.17	12	57591173	57591174	0.0866	rs7967749	3.31	rs2306390	-0.002350	-3.40	-2.471	339	339	susie	0.013	0.063	3.43787	0.000586	0.916	0.08	0.003	0	0.002	ENSG00000166908	0.0301067	1	Brain_Cerebellum
GTExv8.EUR.Brain_Spinal_cord_cervical_c-1	/stornext/Bioinf/data/lab_bahlo/users/gerring.z/twas/weights/GTExv8.EUR.Brain_Spinal_cord_cervical_c-1/ENSG00000221838.9.wgt.RDat	ENSG00000221838.9	7	100101940	100101941	0.187	rs28371764	-3.60	rs472660	0.04480	3.93	-3.437	270	1	top1	0.045	0.013	-3.437	0.000588	0.961	0.027	0.007	0	0.005	ENSG00000221838	0.0301822	1	Brain_Spinal_cord_cervical_c-1
GTExv8.EUR.Brain_Cerebellum	/stornext/Bioinf/data/lab_bahlo/users/gerring.z/twas/weights/GTExv8.EUR.Brain_Cerebellum/ENSG00000187144.11.wgt.RDat	ENSG00000187144.11	1	16437423	16437424	0.3759	rs742617	3.752	rs7537985	1.12e-01	5.29	3.7360	243	243	susie	0.16	4.6e-09	3.43644	0.000589	0.05	0.746	0	0.007	0.196	ENSG00000187144	0.0302064	1	Brain_Cerebellum
GTExv8.EUR.Brain_Hippocampus	/stornext/Bioinf/data/lab_bahlo/users/gerring.z/twas/weights/GTExv8.EUR.Brain_Hippocampus/ENSG00000251350.1.wgt.RDat	ENSG00000251350.1	4	44016860	44016861	0.513	rs6858778	3.51	rs4321670	0.248241	6.36	3.425	291	291	susie	0.26	2.2e-11	3.43122	0.000601	0.001	0.739	0	0.002	0.258	ENSG00000251350	0.0306838	1	Brain_Hippocampus
GTExv8.EUR.Brain_Hypothalamus	/stornext/Bioinf/data/lab_bahlo/users/gerring.z/twas/weights/GTExv8.EUR.Brain_Hypothalamus/ENSG00000174165.7.wgt.RDat	ENSG00000174165.7	11	66546237	66546238	0.1819	rs10219183	-4.16	rs3179961	0.176261	-5.45	3.43	262	1	top1	0.18	2.9e-08	-3.43	0.000604	0.127	0.617	0.007	0.032	0.217	ENSG00000174165	0.0307544	1	Brain_Hypothalamus
GTExv8.EUR.Brain_Putamen_basal_ganglia	/stornext/Bioinf/data/lab_bahlo/users/gerring.z/twas/weights/GTExv8.EUR.Brain_Putamen_basal_ganglia/ENSG00000254986.7.wgt.RDat	ENSG00000254986.7	11	66480012	66480013	0.1585	rs10219183	-4.16	rs3179961	0.0737	-4.03	3.43	281	1	top1	0.074	0.0004	-3.43	0.000604	0.906	0.035	0.047	0.002	0.01	ENSG00000254986	0.0307544	1	Brain_Putamen_basal_ganglia
GTExv8.EUR.Brain_Frontal_Cortex_BA9	/stornext/Bioinf/data/lab_bahlo/users/gerring.z/twas/weights/GTExv8.EUR.Brain_Frontal_Cortex_BA9/ENSG00000182541.17.wgt.RDat	ENSG00000182541.17	22	31212273	31212274	0.117	rs6518737	3.63	rs9609296	0.05305	-4.22	3.4320	355	355	susie	0.085	0.00012	-3.4291	0.000606	0.44	0.439	0.007	0.006	0.108	ENSG00000182541	0.0308287	1	Brain_Frontal_Cortex_BA9
GTExv8.EUR.Brain_Putamen_basal_ganglia	/stornext/Bioinf/data/lab_bahlo/users/gerring.z/twas/weights/GTExv8.EUR.Brain_Putamen_basal_ganglia/ENSG00000272462.2.wgt.RDat	ENSG00000272462.2	6	25992661	25992662	0.394	rs13195509	-6.57	rs1130000	0.137006	-5.99	3.089	681	34	enet	0.3	2.4e-13	-3.42793	0.000608	0	0	0.001	0.998	0.001	ENSG00000272462	0.0308754	1	Brain_Putamen_basal_ganglia
GTExv8.EUR.Brain_Caudate_basal_ganglia	/stornext/Bioinf/data/lab_bahlo/users/gerring.z/twas/weights/GTExv8.EUR.Brain_Caudate_basal_ganglia/ENSG00000151327.12.wgt.RDat	ENSG00000151327.12	14	35044906	35044907	0.196	rs4982211	4.19	rs8006908	0.058192	4.66	-2.738	371	20	enet	0.077	0.00014	-3.4261	0.000612	0.426	0.54	0.004	0.006	0.024	ENSG00000151327	0.0309552	1	Brain_Caudate_basal_ganglia
GTExv8.EUR.Brain_Putamen_basal_ganglia	/stornext/Bioinf/data/lab_bahlo/users/gerring.z/twas/weights/GTExv8.EUR.Brain_Putamen_basal_ganglia/ENSG00000169683.7.wgt.RDat	ENSG00000169683.7	17	82023301	82023302	0.2484	rs4969481	-4.46	rs9912335	0.10527	-4.78	3.426	314	1	top1	0.11	2.5e-05	-3.426	0.000613	0.664	0.226	0.025	0.008	0.076	ENSG00000169683	0.0309552	1	Brain_Putamen_basal_ganglia
GTExv8.EUR.Brain_Nucleus_accumbens_basal_ganglia	/stornext/Bioinf/data/lab_bahlo/users/gerring.z/twas/weights/GTExv8.EUR.Brain_Nucleus_accumbens_basal_ganglia/ENSG00000141027.20.wgt.RDat	ENSG00000141027.20	17	16216090	16216091	0.1158	rs178830	3.81	rs2051736	0.069117	4.25	3.301	301	301	susie	0.074	0.00012	3.4249	0.000615	0.203	0.551	0.006	0.015	0.226	ENSG00000141027	0.0309552	1	Brain_Nucleus_accumbens_basal_ganglia
GTExv8.EUR.Brain_Caudate_basal_ganglia	/stornext/Bioinf/data/lab_bahlo/users/gerring.z/twas/weights/GTExv8.EUR.Brain_Caudate_basal_ganglia/ENSG00000100626.16.wgt.RDat	ENSG00000100626.16	14	69259276	69259277	0.1939	rs242109	3.17	rs7140574	0.059589	-4.25	-2.939	452	2	lasso	0.082	8.5e-05	3.4219	0.000622	0.88	0.114	0.002	0	0.004	ENSG00000100626	0.0312799	1	Brain_Caudate_basal_ganglia
GTExv8.EUR.Brain_Putamen_basal_ganglia	/stornext/Bioinf/data/lab_bahlo/users/gerring.z/twas/weights/GTExv8.EUR.Brain_Putamen_basal_ganglia/ENSG00000250241.5.wgt.RDat	ENSG00000250241.5	4	133149115	133149116	0.2382	rs13101840	-3.39	rs28579710	-0.00662	-3.09	2.432	313	313	susie	0.075	0.00037	-3.4207	0.000625	0.936	0.06	0.004	0	0.001	ENSG00000250241	0.0314031	1	Brain_Putamen_basal_ganglia
GTExv8.EUR.Brain_Spinal_cord_cervical_c-1	/stornext/Bioinf/data/lab_bahlo/users/gerring.z/twas/weights/GTExv8.EUR.Brain_Spinal_cord_cervical_c-1/ENSG00000198951.11.wgt.RDat	ENSG00000198951.11	22	42070841	42070842	0.199	rs4822101	5.77	rs133376	0.11419	4.72	-3.564	339	339	susie	0.12	6.7e-05	-3.4182	0.00063	0.006	0.009	0.351	0.552	0.083	ENSG00000198951	0.0316264	1	Brain_Spinal_cord_cervical_c-1
GTExv8.EUR.Brain_Spinal_cord_cervical_c-1	/stornext/Bioinf/data/lab_bahlo/users/gerring.z/twas/weights/GTExv8.EUR.Brain_Spinal_cord_cervical_c-1/ENSG00000048405.9.wgt.RDat	ENSG00000048405.9	7	127431923	127431924	0.189	rs3808106	5.39	rs806175	0.01296	3.53	-3.859	495	495	susie	0.033	0.03	-3.41533	0.000637	0.047	0.007	0.735	0.109	0.102	ENSG00000048405	0.0319216	1	Brain_Spinal_cord_cervical_c-1
GTExv8.EUR.Brain_Hypothalamus	/stornext/Bioinf/data/lab_bahlo/users/gerring.z/twas/weights/GTExv8.EUR.Brain_Hypothalamus/ENSG00000183010.16.wgt.RDat	ENSG00000183010.16	17	81942411	81942412	0.3751	rs4969481	-4.46	rs35935560	0.148856	5.57	3.137	305	305	susie	0.16	2.1e-07	3.4142	0.00064	0.031	0.726	0.001	0.027	0.215	ENSG00000183010	0.0320157	1	Brain_Hypothalamus
GTExv8.EUR.Brain_Hippocampus	/stornext/Bioinf/data/lab_bahlo/users/gerring.z/twas/weights/GTExv8.EUR.Brain_Hippocampus/ENSG00000231050.1.wgt.RDat	ENSG00000231050.1	1	1891470	1891471	0.508	rs12126768	-3.41	rs12126768	2.68e-01	-6.45	-3.412	316	1	top1	0.27	7e-12	3.412	0.000645	0.002	0.749	0	0.002	0.247	ENSG00000231050	0.0321812	1	Brain_Hippocampus
GTExv8.EUR.Brain_Cerebellum	/stornext/Bioinf/data/lab_bahlo/users/gerring.z/twas/weights/GTExv8.EUR.Brain_Cerebellum/ENSG00000243649.8.wgt.RDat	ENSG00000243649.8	6	31945672	31945673	0.2422	rs1800629	-6.89	rs498240	0.00951	-4.62	0.397	223	23	enet	0.064	0.00027	-3.4121	0.000645	0	0	0.537	0.425	0.038	ENSG00000243649	0.0321812	1	Brain_Cerebellum
GTExv8.EUR.Brain_Hippocampus	/stornext/Bioinf/data/lab_bahlo/users/gerring.z/twas/weights/GTExv8.EUR.Brain_Hippocampus/ENSG00000271795.1.wgt.RDat	ENSG00000271795.1	5	151509452	151509453	0.2864	rs11750722	-3.51	rs165359	0.094848	4.24	3.4120	631	1	top1	0.095	7.5e-05	3.412	0.000645	0.908	0.072	0.005	0	0.015	ENSG00000271795	0.0321812	1	Brain_Hippocampus
GTExv8.EUR.Brain_Spinal_cord_cervical_c-1	/stornext/Bioinf/data/lab_bahlo/users/gerring.z/twas/weights/GTExv8.EUR.Brain_Spinal_cord_cervical_c-1/ENSG00000244219.6.wgt.RDat	ENSG00000244219.6	7	99598065	99598066	0.228	rs6975245	-4.88	rs11978582	0.02666	-4.04	-3.067	302	302	susie	0.077	0.0015	3.41089	0.000648	0.255	0.075	0.134	0.039	0.497	ENSG00000244219	0.0322744	1	Brain_Spinal_cord_cervical_c-1
GTExv8.EUR.Brain_Cerebellar_Hemisphere	/stornext/Bioinf/data/lab_bahlo/users/gerring.z/twas/weights/GTExv8.EUR.Brain_Cerebellar_Hemisphere/ENSG00000270130.1.wgt.RDat	ENSG00000270130.1	12	123961243	123961244	0.1893	rs11572951	-3.54	rs9697735	0.021321	-3.97	3.18	432	5	lasso	0.039	0.0076	-3.41051	0.000648	0.824	0.163	0.004	0.001	0.008	ENSG00000270130	0.0322744	1	Brain_Cerebellar_Hemisphere
GTExv8.EUR.Brain_Cerebellar_Hemisphere	/stornext/Bioinf/data/lab_bahlo/users/gerring.z/twas/weights/GTExv8.EUR.Brain_Cerebellar_Hemisphere/ENSG00000156398.12.wgt.RDat	ENSG00000156398.12	10	102714537	102714538	0.2345	rs7897654	6.12	rs10786706	0.05535	4.75	3.179	365	27	enet	0.082	0.00016	3.41	0.00065	0.001	0.001	0.228	0.415	0.354	ENSG00000156398	0.0323457	1	Brain_Cerebellar_Hemisphere
GTExv8.EUR.Brain_Hypothalamus	/stornext/Bioinf/data/lab_bahlo/users/gerring.z/twas/weights/GTExv8.EUR.Brain_Hypothalamus/ENSG00000170425.3.wgt.RDat	ENSG00000170425.3	17	15944916	15944917	0.1983	rs178830	3.81	rs178837	0.071945	4.32	3.809	293	7	lasso	0.079	0.00022	3.4052	0.000661	0.364	0.451	0.01	0.012	0.163	ENSG00000170425	0.0328358	1	Brain_Hypothalamus
GTExv8.EUR.Brain_Spinal_cord_cervical_c-1	/stornext/Bioinf/data/lab_bahlo/users/gerring.z/twas/weights/GTExv8.EUR.Brain_Spinal_cord_cervical_c-1/ENSG00000272720.1.wgt.RDat	ENSG00000272720.1	22	38090126	38090127	0.139	rs1004764	-3.4	rs1004764	0.17133	5.17	-3.4	350	1	top1	0.17	2.5e-06	-3.4	0.000674	0.474	0.399	0.002	0.001	0.124	ENSG00000272720	0.0334525	1	Brain_Spinal_cord_cervical_c-1
GTExv8.EUR.Brain_Anterior_cingulate_cortex_BA24	/stornext/Bioinf/data/lab_bahlo/users/gerring.z/twas/weights/GTExv8.EUR.Brain_Anterior_cingulate_cortex_BA24/ENSG00000244119.1.wgt.RDat	ENSG00000244119.1	3	101712471	101712472	0.2727	rs10936715	3.8	rs7629753	0.307029	6.65	3.399	328	1	top1	0.31	1.9e-12	3.399	0.000676	0.001	0.751	0	0.01	0.238	ENSG00000244119	0.0334934	1	Brain_Anterior_cingulate_cortex_BA24
GTExv8.EUR.Brain_Nucleus_accumbens_basal_ganglia	/stornext/Bioinf/data/lab_bahlo/users/gerring.z/twas/weights/GTExv8.EUR.Brain_Nucleus_accumbens_basal_ganglia/ENSG00000261794.1.wgt.RDat	ENSG00000261794.1	15	30604125	30604126	0.1261	rs11632229	-3.24	rs17227989	0.06355	4.7	-2.785	180	5	lasso	0.15	6.7e-08	-3.39821	0.000678	0.261	0.69	0.001	0.002	0.047	ENSG00000261794	0.0335634	1	Brain_Nucleus_accumbens_basal_ganglia
GTExv8.EUR.Brain_Substantia_nigra	/stornext/Bioinf/data/lab_bahlo/users/gerring.z/twas/weights/GTExv8.EUR.Brain_Substantia_nigra/ENSG00000138111.14.wgt.RDat	ENSG00000138111.14	10	102461394	102461395	0.214	rs7897654	6.12	rs10786706	0.12938	-4.48	3.179	339	6	lasso	0.15	4.3e-05	-3.39764	0.00068	0.002	0.001	0.507	0.162	0.329	ENSG00000138111	0.0335864	1	Brain_Substantia_nigra
GTExv8.EUR.Brain_Spinal_cord_cervical_c-1	/stornext/Bioinf/data/lab_bahlo/users/gerring.z/twas/weights/GTExv8.EUR.Brain_Spinal_cord_cervical_c-1/ENSG00000130731.15.wgt.RDat	ENSG00000130731.15	16	636365	636366	0.288	rs7200757	-4.09	rs1139897	0.08207	4.77	-3.397	454	1	top1	0.082	0.0011	-3.397	0.000681	0.758	0.166	0.023	0.005	0.048	ENSG00000130731	0.0335864	1	Brain_Spinal_cord_cervical_c-1
GTExv8.EUR.Brain_Frontal_Cortex_BA9	/stornext/Bioinf/data/lab_bahlo/users/gerring.z/twas/weights/GTExv8.EUR.Brain_Frontal_Cortex_BA9/ENSG00000118946.11.wgt.RDat	ENSG00000118946.11	13	57631809	57631810	0.264	rs12583390	4.63	rs4884285	0.04032	-3.79	3.796	270	5	lasso	0.055	0.0018	-3.3969	0.000682	0.795	0.075	0.057	0.005	0.069	ENSG00000118946	0.0335864	1	Brain_Frontal_Cortex_BA9
GTExv8.EUR.Brain_Spinal_cord_cervical_c-1	/stornext/Bioinf/data/lab_bahlo/users/gerring.z/twas/weights/GTExv8.EUR.Brain_Spinal_cord_cervical_c-1/ENSG00000240065.7.wgt.RDat	ENSG00000240065.7	6	32854160	32854161	0.245	rs9270856	5.49	rs1351383	0.00808	3.45	-2.429	266	266	susie	0.011	0.13	-3.394	0.000688	0.123	0.007	0.681	0.039	0.149	ENSG00000240065	0.0336695	1	Brain_Spinal_cord_cervical_c-1
GTExv8.EUR.Brain_Cortex	/stornext/Bioinf/data/lab_bahlo/users/gerring.z/twas/weights/GTExv8.EUR.Brain_Cortex/ENSG00000003249.13.wgt.RDat	ENSG00000003249.13	16	90020042	90020043	0.249	rs4785752	-4.56	rs3803683	0.061643	-4.89	-3.39400	270	1	top1	0.062	0.00041	3.394	0.000689	0.507	0.349	0.021	0.014	0.108	ENSG00000003249	0.0336695	1	Brain_Cortex
GTExv8.EUR.Brain_Hypothalamus	/stornext/Bioinf/data/lab_bahlo/users/gerring.z/twas/weights/GTExv8.EUR.Brain_Hypothalamus/ENSG00000204963.5.wgt.RDat	ENSG00000204963.5	5	140834247	140834248	0.2429	rs3776121	-3.50	rs10463297	0.10180	-4.26	-3.394	376	1	lasso	0.11	2.1e-05	3.394	0.000689	0.819	0.157	0.004	0.001	0.02	ENSG00000204963	0.0336695	1	Brain_Hypothalamus
GTExv8.EUR.Brain_Cortex	/stornext/Bioinf/data/lab_bahlo/users/gerring.z/twas/weights/GTExv8.EUR.Brain_Cortex/ENSG00000134769.21.wgt.RDat	ENSG00000134769.21	18	34493289	34493290	0.163	rs1786604	-3.53	rs1480438	0.025524	4.32	-2.32	324	324	susie	0.047	0.0018	-3.3937	0.00069	0.453	0.506	0.002	0.002	0.038	ENSG00000134769	0.0336895	1	Brain_Cortex
GTExv8.EUR.Brain_Hippocampus	/stornext/Bioinf/data/lab_bahlo/users/gerring.z/twas/weights/GTExv8.EUR.Brain_Hippocampus/ENSG00000116771.5.wgt.RDat	ENSG00000116771.5	1	15585109	15585110	0.227	rs7552400	-4.09	rs1056207	1.83e-02	3.61	3.107	496	7	lasso	0.075	0.00043	3.3925	0.000692	0.811	0.128	0.046	0.007	0.008	ENSG00000116771	0.0337582	1	Brain_Hippocampus
GTExv8.EUR.Brain_Frontal_Cortex_BA9	/stornext/Bioinf/data/lab_bahlo/users/gerring.z/twas/weights/GTExv8.EUR.Brain_Frontal_Cortex_BA9/ENSG00000163596.16.wgt.RDat	ENSG00000163596.16	2	202871984	202871985	0.202	rs934287	-4.6	rs6705330	0.0783	-3.96	-3.392	242	1	top1	0.078	0.00023	3.392	0.000694	0.915	0.03	0.045	0.001	0.008	ENSG00000163596	0.0338269	1	Brain_Frontal_Cortex_BA9
GTExv8.EUR.Brain_Frontal_Cortex_BA9	/stornext/Bioinf/data/lab_bahlo/users/gerring.z/twas/weights/GTExv8.EUR.Brain_Frontal_Cortex_BA9/ENSG00000176349.11.wgt.RDat	ENSG00000176349.11	7	1838585	1838586	0.2321	rs10255204	5.41	rs10233560	0.048207	-4.89	-3.436	350	350	susie	0.11	1.3e-05	3.3902	0.000699	0.054	0.217	0.123	0.492	0.115	ENSG00000176349	0.0339545	1	Brain_Frontal_Cortex_BA9
GTExv8.EUR.Brain_Cerebellum	/stornext/Bioinf/data/lab_bahlo/users/gerring.z/twas/weights/GTExv8.EUR.Brain_Cerebellum/ENSG00000105523.3.wgt.RDat	ENSG00000105523.3	19	48614853	48614854	0.6624	rs3826824	3.60	rs368654	0.382266	8.48	3.401	461	461	susie	0.39	1e-21	3.38871	0.000702	0	0.757	0	0.001	0.241	ENSG00000105523	0.0340133	1	Brain_Cerebellum
GTExv8.EUR.Brain_Spinal_cord_cervical_c-1	/stornext/Bioinf/data/lab_bahlo/users/gerring.z/twas/weights/GTExv8.EUR.Brain_Spinal_cord_cervical_c-1/ENSG00000247828.7.wgt.RDat	ENSG00000247828.7	5	88269070	88269071	0.445	rs4571506	-4.12	rs390856	0.399021	6.83	-2.976	252	16	lasso	0.4	1.6e-14	-3.38364	0.000715	0	0.895	0	0.038	0.067	ENSG00000247828	0.0344675	1	Brain_Spinal_cord_cervical_c-1
GTExv8.EUR.Brain_Frontal_Cortex_BA9	/stornext/Bioinf/data/lab_bahlo/users/gerring.z/twas/weights/GTExv8.EUR.Brain_Frontal_Cortex_BA9/ENSG00000186510.11.wgt.RDat	ENSG00000186510.11	1	16018874	16018875	0.2198	rs7552400	-4.086	rs1889785	0.093392	-4.87	-3.3820	385	1	top1	0.093	5.9e-05	3.382	0.00072	0.574	0.291	0.033	0.017	0.085	ENSG00000186510	0.0346396	1	Brain_Frontal_Cortex_BA9
GTExv8.EUR.Brain_Spinal_cord_cervical_c-1	/stornext/Bioinf/data/lab_bahlo/users/gerring.z/twas/weights/GTExv8.EUR.Brain_Spinal_cord_cervical_c-1/ENSG00000279360.1.wgt.RDat	ENSG00000279360.1	12	110057187	110057188	0.269	rs7952780	-3.31	rs11068110	0.023481	3.61	2.049	280	27	enet	0.081	0.0012	3.38139	0.000721	0.942	0.056	0.001	0	0	ENSG00000279360	0.0346396	1	Brain_Spinal_cord_cervical_c-1
GTExv8.EUR.Brain_Cortex	/stornext/Bioinf/data/lab_bahlo/users/gerring.z/twas/weights/GTExv8.EUR.Brain_Cortex/ENSG00000134376.15.wgt.RDat	ENSG00000134376.15	1	197268203	197268204	0.0934	rs1009188	4.402	rs1135810	8.55e-02	4.30	-3.3800	256	1	top1	0.085	3.5e-05	-3.38	0.000725	0.86	0.074	0.042	0.004	0.021	ENSG00000134376	0.0347417	1	Brain_Cortex
GTExv8.EUR.Brain_Cerebellar_Hemisphere	/stornext/Bioinf/data/lab_bahlo/users/gerring.z/twas/weights/GTExv8.EUR.Brain_Cerebellar_Hemisphere/ENSG00000204961.6.wgt.RDat	ENSG00000204961.6	5	140847462	140847463	0.6905	rs3776121	-3.50	rs251378	0.45623	8.65	-2.9120	374	374	susie	0.54	5.4e-28	-3.3795	0.000726	0	0.929	0	0.004	0.067	ENSG00000204961	0.0347417	1	Brain_Cerebellar_Hemisphere
GTExv8.EUR.Brain_Cortex	/stornext/Bioinf/data/lab_bahlo/users/gerring.z/twas/weights/GTExv8.EUR.Brain_Cortex/ENSG00000170445.12.wgt.RDat	ENSG00000170445.12	5	140692023	140692024	0.0897	rs3776121	-3.50	rs2878996	0.108624	4.67	-3.379	361	1	top1	0.11	3.1e-06	-3.379	0.000728	0.72	0.215	0.003	0.001	0.06	ENSG00000170445	0.0347417	1	Brain_Cortex
GTExv8.EUR.Brain_Amygdala	/stornext/Bioinf/data/lab_bahlo/users/gerring.z/twas/weights/GTExv8.EUR.Brain_Amygdala/ENSG00000215014.4.wgt.RDat	ENSG00000215014.4	1	1574974	1574975	0.2075	rs11466691	3.588	rs745910	0.033737	-3.43	-3.3750	280	2	lasso	0.04	0.016	3.37891	0.000728	0.935	0.057	0.003	0	0.004	ENSG00000215014	0.0347417	1	Brain_Amygdala
GTExv8.EUR.Brain_Cerebellum	/stornext/Bioinf/data/lab_bahlo/users/gerring.z/twas/weights/GTExv8.EUR.Brain_Cerebellum/ENSG00000198265.11.wgt.RDat	ENSG00000198265.11	17	67245988	67245989	0.2105	rs9303513	-3.92	rs10512514	0.155	5.54	3.376	448	1	top1	0.15	1.4e-08	3.376	0.000735	0.066	0.711	0.001	0.014	0.208	ENSG00000198265	0.0349588	1	Brain_Cerebellum
GTExv8.EUR.Brain_Amygdala	/stornext/Bioinf/data/lab_bahlo/users/gerring.z/twas/weights/GTExv8.EUR.Brain_Amygdala/ENSG00000185105.5.wgt.RDat	ENSG00000185105.5	17	81947136	81947137	0.5243	rs4969481	-4.46	rs35935560	0.222113	5.57	3.137	307	307	susie	0.23	2.5e-08	3.3756	0.000737	0.052	0.726	0.002	0.027	0.194	ENSG00000185105	0.0350247	1	Brain_Amygdala
GTExv8.EUR.Brain_Putamen_basal_ganglia	/stornext/Bioinf/data/lab_bahlo/users/gerring.z/twas/weights/GTExv8.EUR.Brain_Putamen_basal_ganglia/ENSG00000177683.13.wgt.RDat	ENSG00000177683.13	7	108569452	108569453	0.4283	rs40936	-3.35	rs40939	0.35666	7.64	-3.091	455	8	lasso	0.43	1.5e-20	-3.37434	0.00074	0	0.898	0	0.003	0.1	ENSG00000177683	0.0351088	1	Brain_Putamen_basal_ganglia
GTExv8.EUR.Brain_Cerebellar_Hemisphere	/stornext/Bioinf/data/lab_bahlo/users/gerring.z/twas/weights/GTExv8.EUR.Brain_Cerebellar_Hemisphere/ENSG00000111981.4.wgt.RDat	ENSG00000111981.4	6	149964006	149964007	0.644	rs9384449	-3.88	rs1853665	0.401645	-7.95	-2.76	535	7	lasso	0.42	2.7e-20	3.3695	0.000753	0	0.954	0	0.004	0.042	ENSG00000111981	0.0356662	1	Brain_Cerebellar_Hemisphere
GTExv8.EUR.Brain_Hippocampus	/stornext/Bioinf/data/lab_bahlo/users/gerring.z/twas/weights/GTExv8.EUR.Brain_Hippocampus/ENSG00000273674.4.wgt.RDat	ENSG00000273674.4	15	50908598	50908599	0.208	rs10519302	-4.11	rs1075681	0.051775	-4.41	-3.9600	477	4	lasso	0.091	0.0001	3.3684	0.000756	0.449	0.213	0.019	0.009	0.31	ENSG00000273674	0.0357786	1	Brain_Hippocampus
GTExv8.EUR.Brain_Cortex	/stornext/Bioinf/data/lab_bahlo/users/gerring.z/twas/weights/GTExv8.EUR.Brain_Cortex/ENSG00000187068.2.wgt.RDat	ENSG00000187068.2	3	185153013	185153014	0.1608	rs6444028	-3.39	rs6444028	0.15113	-5.73	-3.389	381	381	susie	0.16	1.8e-08	3.36267	0.000772	0.01	0.802	0	0.002	0.185	ENSG00000187068	0.0363159	1	Brain_Cortex
GTExv8.EUR.Brain_Amygdala	/stornext/Bioinf/data/lab_bahlo/users/gerring.z/twas/weights/GTExv8.EUR.Brain_Amygdala/ENSG00000177302.14.wgt.RDat	ENSG00000177302.14	17	18315006	18315007	0.2258	rs9902941	-5.1	rs1682280	0.044308	3.47	-3.003	277	277	susie	0.045	0.012	-3.3596	0.000781	0.187	0.015	0.697	0.056	0.044	ENSG00000177302	0.0363159	1	Brain_Amygdala
GTExv8.EUR.Brain_Frontal_Cortex_BA9	/stornext/Bioinf/data/lab_bahlo/users/gerring.z/twas/weights/GTExv8.EUR.Brain_Frontal_Cortex_BA9/ENSG00000235296.1.wgt.RDat	ENSG00000235296.1	17	81941868	81941869	0.2522	rs4969481	-4.46	rs35935560	0.050909	4.71	3.1370	306	306	susie	0.072	0.00039	3.35935	0.000781	0.43	0.395	0.016	0.015	0.143	ENSG00000235296	0.0363159	1	Brain_Frontal_Cortex_BA9
GTExv8.EUR.Brain_Caudate_basal_ganglia	/stornext/Bioinf/data/lab_bahlo/users/gerring.z/twas/weights/GTExv8.EUR.Brain_Caudate_basal_ganglia/ENSG00000112667.12.wgt.RDat	ENSG00000112667.12	6	43229483	43229484	0.201	rs2756173	-4.41	rs7832	0.143083	-5.4	-3.255	366	366	susie	0.15	9.9e-08	3.359	0.000782	0.054	0.782	0.002	0.034	0.127	ENSG00000112667	0.0363159	1	Brain_Caudate_basal_ganglia
GTExv8.EUR.Brain_Putamen_basal_ganglia	/stornext/Bioinf/data/lab_bahlo/users/gerring.z/twas/weights/GTExv8.EUR.Brain_Putamen_basal_ganglia/ENSG00000100151.15.wgt.RDat	ENSG00000100151.15	22	38056310	38056311	0.412	rs1004764	-3.4	rs1004764	0.27243	6.91	-3.4	368	368	susie	0.3	2.4e-13	-3.3553	0.000793	0	0.809	0	0.003	0.188	ENSG00000100151	0.036737	1	Brain_Putamen_basal_ganglia
GTExv8.EUR.Brain_Substantia_nigra	/stornext/Bioinf/data/lab_bahlo/users/gerring.z/twas/weights/GTExv8.EUR.Brain_Substantia_nigra/ENSG00000089250.18.wgt.RDat	ENSG00000089250.18	12	117452169	117452170	0.414	rs10850828	-3.45	rs10774927	0.06023	-4.1	-3.355	627	1	top1	0.06	0.0079	3.355	0.000794	0.941	0.05	0.004	0	0.005	ENSG00000089250	0.0367534	1	Brain_Substantia_nigra
GTExv8.EUR.Brain_Putamen_basal_ganglia	/stornext/Bioinf/data/lab_bahlo/users/gerring.z/twas/weights/GTExv8.EUR.Brain_Putamen_basal_ganglia/ENSG00000087053.18.wgt.RDat	ENSG00000087053.18	11	95925314	95925315	0.2714	rs1622515	-4.15	rs1255167	-0.0056	-3.81	3.694	604	6	lasso	0.024	0.03	-3.3503	0.000807	0.71	0.134	0.033	0.006	0.116	ENSG00000087053	0.0372645	1	Brain_Putamen_basal_ganglia
GTExv8.EUR.Brain_Nucleus_accumbens_basal_ganglia	/stornext/Bioinf/data/lab_bahlo/users/gerring.z/twas/weights/GTExv8.EUR.Brain_Nucleus_accumbens_basal_ganglia/ENSG00000173258.12.wgt.RDat	ENSG00000173258.12	9	111525158	111525159	0.1127	rs12376497	-4.11	rs700049	1.97e-02	-4.08	2.4210	482	13	enet	0.041	0.0036	-3.3474	0.000816	0.741	0.229	0.013	0.004	0.012	ENSG00000173258	0.0373506	1	Brain_Nucleus_accumbens_basal_ganglia
GTExv8.EUR.Brain_Cerebellum	/stornext/Bioinf/data/lab_bahlo/users/gerring.z/twas/weights/GTExv8.EUR.Brain_Cerebellum/ENSG00000177731.15.wgt.RDat	ENSG00000177731.15	17	18258915	18258916	0.2435	rs9902941	-5.1	rs584300	0.0741	4.46	-3.346	280	1	top1	0.074	9.3e-05	-3.346	0.00082	0.152	0.023	0.687	0.103	0.036	ENSG00000177731	0.0373506	1	Brain_Cerebellum
GTExv8.EUR.Brain_Hypothalamus	/stornext/Bioinf/data/lab_bahlo/users/gerring.z/twas/weights/GTExv8.EUR.Brain_Hypothalamus/ENSG00000233327.10.wgt.RDat	ENSG00000233327.10	17	18523294	18523295	0.4882	rs2746025	4.57	rs584300	0.176732	5.46	-3.346	288	1	top1	0.18	2.8e-08	-3.346	0.00082	0.113	0.58	0.025	0.127	0.154	ENSG00000233327	0.0373506	1	Brain_Hypothalamus
GTExv8.EUR.Brain_Amygdala	/stornext/Bioinf/data/lab_bahlo/users/gerring.z/twas/weights/GTExv8.EUR.Brain_Amygdala/ENSG00000273018.5.wgt.RDat	ENSG00000273018.5	17	18534061	18534062	0.3848	rs2746025	4.57	rs584300	0.166256	4.62	-3.346	288	1	top1	0.17	2.5e-06	-3.346	0.00082	0.699	0.097	0.151	0.021	0.031	ENSG00000273018	0.0373506	1	Brain_Amygdala
GTExv8.EUR.Brain_Cerebellar_Hemisphere	/stornext/Bioinf/data/lab_bahlo/users/gerring.z/twas/weights/GTExv8.EUR.Brain_Cerebellar_Hemisphere/ENSG00000152128.13.wgt.RDat	ENSG00000152128.13	2	134718999	134719000	0.1525	rs3791298	-3.97	rs512375	0.097439	4.16	-3.34500	435	1	top1	0.097	4.1e-05	-3.345	0.000823	0.922	0.055	0.012	0.001	0.01	ENSG00000152128	0.0374275	1	Brain_Cerebellar_Hemisphere
GTExv8.EUR.Brain_Spinal_cord_cervical_c-1	/stornext/Bioinf/data/lab_bahlo/users/gerring.z/twas/weights/GTExv8.EUR.Brain_Spinal_cord_cervical_c-1/ENSG00000174080.10.wgt.RDat	ENSG00000174080.10	11	66568840	66568841	0.15	rs10219183	-4.16	rs2279865	0.087503	3.74	3.344	254	1	top1	0.088	0.00078	3.344	0.000826	0.926	0.02	0.048	0.001	0.005	ENSG00000174080	0.037534	1	Brain_Spinal_cord_cervical_c-1
GTExv8.EUR.Brain_Cerebellum	/stornext/Bioinf/data/lab_bahlo/users/gerring.z/twas/weights/GTExv8.EUR.Brain_Cerebellum/ENSG00000129933.20.wgt.RDat	ENSG00000129933.20	19	19320844	19320845	0.1347	rs2905424	-2.99	rs2301785	0.011237	-4.13	-0.255	364	37	enet	0.035	0.0056	3.34154	0.000833	0.785	0.21	0.002	0.001	0.002	ENSG00000129933	0.0377318	1	Brain_Cerebellum
GTExv8.EUR.Brain_Frontal_Cortex_BA9	/stornext/Bioinf/data/lab_bahlo/users/gerring.z/twas/weights/GTExv8.EUR.Brain_Frontal_Cortex_BA9/ENSG00000197562.9.wgt.RDat	ENSG00000197562.9	16	589356	589357	0.1997	rs7200757	-4.09	rs34775748	0.089436	4.79	-3.2740	465	465	susie	0.13	1.3e-06	-3.34055	0.000836	0.119	0.63	0.004	0.019	0.229	ENSG00000197562	0.0378376	1	Brain_Frontal_Cortex_BA9
GTExv8.EUR.Brain_Cerebellum	/stornext/Bioinf/data/lab_bahlo/users/gerring.z/twas/weights/GTExv8.EUR.Brain_Cerebellum/ENSG00000237276.8.wgt.RDat	ENSG00000237276.8	1	16228026	16228027	0.1764	rs4661345	3.769	rs12119764	3.60e-02	4.35	1.6450	323	29	enet	0.072	0.00011	3.33731	0.000846	0.494	0.481	0.008	0.008	0.009	ENSG00000237276	0.0381389	1	Brain_Cerebellum
GTExv8.EUR.Brain_Nucleus_accumbens_basal_ganglia	/stornext/Bioinf/data/lab_bahlo/users/gerring.z/twas/weights/GTExv8.EUR.Brain_Nucleus_accumbens_basal_ganglia/ENSG00000173369.15.wgt.RDat	ENSG00000173369.15	1	22652761	22652762	0.2309	rs12756603	3.75	rs2031749	-2.10e-04	-3.29	3.3360	485	1	top1	-0.00021	0.33	-3.336	0.00085	0.967	0.024	0.007	0	0.001	ENSG00000173369	0.0382587	1	Brain_Nucleus_accumbens_basal_ganglia
GTExv8.EUR.Brain_Spinal_cord_cervical_c-1	/stornext/Bioinf/data/lab_bahlo/users/gerring.z/twas/weights/GTExv8.EUR.Brain_Spinal_cord_cervical_c-1/ENSG00000171314.8.wgt.RDat	ENSG00000171314.8	10	97426159	97426160	0.5725	rs10786330	4.31	rs7474809	0.025681	-4.41	3.370	480	13	lasso	0.097	0.0004	-3.3301	0.000868	0.757	0.108	0.078	0.011	0.045	ENSG00000171314	0.0389153	1	Brain_Spinal_cord_cervical_c-1
GTExv8.EUR.Brain_Cerebellum	/stornext/Bioinf/data/lab_bahlo/users/gerring.z/twas/weights/GTExv8.EUR.Brain_Cerebellum/ENSG00000235351.1.wgt.RDat	ENSG00000235351.1	2	241724987	241724988	0.3809	rs4072221	4.14	rs4425107	0.160440	6.52	-3.52703	227	10	enet	0.21	2.8e-11	-3.32745	0.000876	0	0.702	0	0.011	0.287	ENSG00000235351	0.0392123	1	Brain_Cerebellum
GTExv8.EUR.Brain_Cerebellar_Hemisphere	/stornext/Bioinf/data/lab_bahlo/users/gerring.z/twas/weights/GTExv8.EUR.Brain_Cerebellar_Hemisphere/ENSG00000160200.17.wgt.RDat	ENSG00000160200.17	21	43076942	43076943	0.54	rs234728	-3.33	rs234728	0.359844	-7.54	-3.325	371	1	top1	0.36	6.2e-17	3.325	0.000884	0	0.801	0	0.002	0.197	ENSG00000160200	0.0393649	1	Brain_Cerebellar_Hemisphere
GTExv8.EUR.Brain_Hypothalamus	/stornext/Bioinf/data/lab_bahlo/users/gerring.z/twas/weights/GTExv8.EUR.Brain_Hypothalamus/ENSG00000170734.11.wgt.RDat	ENSG00000170734.11	6	43576149	43576150	0.1858	rs2756173	-4.41	rs754421	-0.000582	3.51	-3.485	430	430	susie	0.022	0.037	-3.3215	0.000895	0.862	0.085	0.038	0.004	0.012	ENSG00000170734	0.0396544	1	Brain_Hypothalamus
GTExv8.EUR.Brain_Cerebellum	/stornext/Bioinf/data/lab_bahlo/users/gerring.z/twas/weights/GTExv8.EUR.Brain_Cerebellum/ENSG00000133059.16.wgt.RDat	ENSG00000133059.16	1	205211565	205211566	0.1863	rs6697344	-4.529	rs17417002	6.72e-03	-4.13	-2.7400	587	587	susie	0.0071	0.13	3.32136	0.000896	0.681	0.271	0.023	0.009	0.015	ENSG00000133059	0.0396544	1	Brain_Cerebellum
GTExv8.EUR.Brain_Hippocampus	/stornext/Bioinf/data/lab_bahlo/users/gerring.z/twas/weights/GTExv8.EUR.Brain_Hippocampus/ENSG00000214113.10.wgt.RDat	ENSG00000214113.10	6	5260938	5260939	0.2305	rs9378430	4.51	rs736004	0.021509	4.57	2.675	616	32	enet	0.15	6.8e-07	3.3185	0.000905	0.566	0.373	0.03	0.02	0.011	ENSG00000214113	0.0399152	1	Brain_Hippocampus
GTExv8.EUR.Brain_Anterior_cingulate_cortex_BA24	/stornext/Bioinf/data/lab_bahlo/users/gerring.z/twas/weights/GTExv8.EUR.Brain_Anterior_cingulate_cortex_BA24/ENSG00000272189.1.wgt.RDat	ENSG00000272189.1	6	136550819	136550820	0.13	rs3799386	-3.17	rs7763427	0.02573	3.42	-2.456	304	2	lasso	0.058	0.0028	-3.3179	0.000907	0.897	0.097	0.003	0	0.003	ENSG00000272189	0.0399725	1	Brain_Anterior_cingulate_cortex_BA24
GTExv8.EUR.Brain_Cerebellum	/stornext/Bioinf/data/lab_bahlo/users/gerring.z/twas/weights/GTExv8.EUR.Brain_Cerebellum/ENSG00000241782.1.wgt.RDat	ENSG00000241782.1	11	77869194	77869195	0.1769	rs616354	-4.15	rs11605638	0.061833	4.4	2.535	351	351	susie	0.075	8.3e-05	3.31771	0.000908	0.239	0.363	0.012	0.018	0.368	ENSG00000241782	0.0399857	1	Brain_Cerebellum
GTExv8.EUR.Brain_Cerebellum	/stornext/Bioinf/data/lab_bahlo/users/gerring.z/twas/weights/GTExv8.EUR.Brain_Cerebellum/ENSG00000178882.14.wgt.RDat	ENSG00000178882.14	12	124149594	124149595	0.3	rs3782262	-3.50	rs10773069	0.002506	-3.77	1.494	474	40	enet	0.038	0.0044	-3.31702	0.00091	0.911	0.085	0.003	0	0	ENSG00000178882	0.0400119	1	Brain_Cerebellum
GTExv8.EUR.Brain_Amygdala	/stornext/Bioinf/data/lab_bahlo/users/gerring.z/twas/weights/GTExv8.EUR.Brain_Amygdala/ENSG00000181315.10.wgt.RDat	ENSG00000181315.10	6	26659751	26659752	0.397	rs13198716	-6.95	rs4368798	0.180725	-5.41	3.409	428	428	susie	0.24	1.3e-08	-3.3167	0.000911	0	0	0.019	0.98	0.001	ENSG00000181315	0.040025	1	Brain_Amygdala
GTExv8.EUR.Brain_Anterior_cingulate_cortex_BA24	/stornext/Bioinf/data/lab_bahlo/users/gerring.z/twas/weights/GTExv8.EUR.Brain_Anterior_cingulate_cortex_BA24/ENSG00000279325.1.wgt.RDat	ENSG00000279325.1	13	53193666	53193667	0.254	rs7140116	4.14	rs1407687	0.095635	-4.93	3.311	522	1	top1	0.096	0.00015	-3.311	0.00093	0.597	0.295	0.028	0.014	0.067	ENSG00000279325	0.0407656	1	Brain_Anterior_cingulate_cortex_BA24
GTExv8.EUR.Brain_Substantia_nigra	/stornext/Bioinf/data/lab_bahlo/users/gerring.z/twas/weights/GTExv8.EUR.Brain_Substantia_nigra/ENSG00000204152.10.wgt.RDat	ENSG00000204152.10	10	49942032	49942033	0.515	rs4838566	-3.25	rs4838566	0.14891	4.2	-3.251	344	40	enet	0.16	3e-05	-3.30892	0.000937	0.882	0.106	0.001	0	0.01	ENSG00000204152	0.0408526	1	Brain_Substantia_nigra
GTExv8.EUR.Brain_Putamen_basal_ganglia	/stornext/Bioinf/data/lab_bahlo/users/gerring.z/twas/weights/GTExv8.EUR.Brain_Putamen_basal_ganglia/ENSG00000115423.18.wgt.RDat	ENSG00000115423.18	2	84516454	84516455	0.2566	rs7572995	-4.58	rs13034783	0.024265	3.67	-3.3280	344	14	enet	0.071	0.00052	-3.30689	0.000943	0.778	0.078	0.088	0.009	0.047	ENSG00000115423	0.0410201	1	Brain_Putamen_basal_ganglia
GTExv8.EUR.Brain_Caudate_basal_ganglia	/stornext/Bioinf/data/lab_bahlo/users/gerring.z/twas/weights/GTExv8.EUR.Brain_Caudate_basal_ganglia/ENSG00000178904.18.wgt.RDat	ENSG00000178904.18	19	32405560	32405561	0.2024	rs741446	4.02	rs7252443	0.122788	5.58	3.308	411	411	susie	0.14	2.7e-07	3.30707	0.000943	0.025	0.871	0	0.009	0.095	ENSG00000178904	0.0410201	1	Brain_Caudate_basal_ganglia
GTExv8.EUR.Brain_Cerebellum	/stornext/Bioinf/data/lab_bahlo/users/gerring.z/twas/weights/GTExv8.EUR.Brain_Cerebellum/ENSG00000204055.4.wgt.RDat	ENSG00000204055.4	9	129201314	129201315	0.3778	rs7849270	3.91	rs3118634	0.25529	7.04	3.230	391	391	susie	0.26	4.4e-14	3.30619	0.000946	0	0.808	0	0.02	0.172	ENSG00000204055	0.0411193	1	Brain_Cerebellum
GTExv8.EUR.Brain_Caudate_basal_ganglia	/stornext/Bioinf/data/lab_bahlo/users/gerring.z/twas/weights/GTExv8.EUR.Brain_Caudate_basal_ganglia/ENSG00000146834.13.wgt.RDat	ENSG00000146834.13	7	100428816	100428817	0.2694	rs7783159	-3.25	rs34989573	0.111	-4.87	-2.977	312	312	susie	0.12	1.6e-06	3.30562	0.000948	0.056	0.859	0	0.004	0.081	ENSG00000146834	0.0411748	1	Brain_Caudate_basal_ganglia
GTExv8.EUR.Brain_Amygdala	/stornext/Bioinf/data/lab_bahlo/users/gerring.z/twas/weights/GTExv8.EUR.Brain_Amygdala/ENSG00000100156.10.wgt.RDat	ENSG00000100156.10	22	38084092	38084093	0.335	rs1004764	-3.4	rs738443	0.2197	5.76	-3.365	355	355	susie	0.26	1.7e-09	-3.3035	0.000955	0.013	0.845	0	0.003	0.139	ENSG00000100156	0.0414473	1	Brain_Amygdala
GTExv8.EUR.Brain_Frontal_Cortex_BA9	/stornext/Bioinf/data/lab_bahlo/users/gerring.z/twas/weights/GTExv8.EUR.Brain_Frontal_Cortex_BA9/ENSG00000128487.16.wgt.RDat	ENSG00000128487.16	17	20009343	20009344	0.0832	rs9916675	-4.47	rs7209653	-0.005744	3.44	-4.3650	268	9	lasso	0.042	0.006	-3.29952	0.000968	0.513	0.059	0.215	0.025	0.189	ENSG00000128487	0.0418205	1	Brain_Frontal_Cortex_BA9
GTExv8.EUR.Brain_Caudate_basal_ganglia	/stornext/Bioinf/data/lab_bahlo/users/gerring.z/twas/weights/GTExv8.EUR.Brain_Caudate_basal_ganglia/ENSG00000111696.11.wgt.RDat	ENSG00000111696.11	12	103841196	103841197	0.1606	rs17034662	-3.71	rs12423929	-0.00298	3.82	-2.844	610	610	susie	-0.0026	0.46	-3.29852	0.000972	0.798	0.172	0.006	0.001	0.023	ENSG00000111696	0.0419298	1	Brain_Caudate_basal_ganglia
GTExv8.EUR.Brain_Cerebellum	/stornext/Bioinf/data/lab_bahlo/users/gerring.z/twas/weights/GTExv8.EUR.Brain_Cerebellum/ENSG00000173599.13.wgt.RDat	ENSG00000173599.13	11	66958375	66958376	0.1717	rs11227623	-4.14	rs10791895	0.085244	-5.15	-2.238	258	258	susie	0.1	5.3e-06	3.29853	0.000972	0.048	0.44	0.002	0.017	0.494	ENSG00000173599	0.0419298	1	Brain_Cerebellum
GTExv8.EUR.Brain_Hypothalamus	/stornext/Bioinf/data/lab_bahlo/users/gerring.z/twas/weights/GTExv8.EUR.Brain_Hypothalamus/ENSG00000230295.1.wgt.RDat	ENSG00000230295.1	7	66880707	66880708	0.1339	rs10264873	-4.12	rs10081172	0.004173	-2.87	-3.070	213	213	susie	0.028	0.022	3.29772	0.000975	0.881	0.052	0.046	0.003	0.019	ENSG00000230295	0.0420274	1	Brain_Hypothalamus
GTExv8.EUR.Brain_Substantia_nigra	/stornext/Bioinf/data/lab_bahlo/users/gerring.z/twas/weights/GTExv8.EUR.Brain_Substantia_nigra/ENSG00000172171.10.wgt.RDat	ENSG00000172171.10	17	30906819	30906820	0.296	rs2342054	-5.18	rs11867457	0.011256	3.64	2.759	271	44	enet	0.089	0.0015	3.2954	0.000983	0.077	0.008	0.785	0.085	0.045	ENSG00000172171	0.0423403	1	Brain_Substantia_nigra
GTExv8.EUR.Brain_Cerebellum	/stornext/Bioinf/data/lab_bahlo/users/gerring.z/twas/weights/GTExv8.EUR.Brain_Cerebellum/ENSG00000255468.6.wgt.RDat	ENSG00000255468.6	11	66347949	66347950	0.4322	rs10219183	-4.16	rs1785639	0.347208	8.42	-3.406	307	307	susie	0.36	8.2e-20	-3.29515	0.000984	0	0.807	0	0.018	0.175	ENSG00000255468	0.0423514	1	Brain_Cerebellum
GTExv8.EUR.Brain_Caudate_basal_ganglia	/stornext/Bioinf/data/lab_bahlo/users/gerring.z/twas/weights/GTExv8.EUR.Brain_Caudate_basal_ganglia/ENSG00000181915.4.wgt.RDat	ENSG00000181915.4	10	62804856	62804857	0.1869	rs7901648	-3.96	rs1509966	0.04673	-4.4	2.842	465	465	susie	0.073	0.0002	-3.29446	0.000986	0.447	0.477	0.01	0.011	0.055	ENSG00000181915	0.0424054	1	Brain_Caudate_basal_ganglia
GTExv8.EUR.Brain_Cerebellum	/stornext/Bioinf/data/lab_bahlo/users/gerring.z/twas/weights/GTExv8.EUR.Brain_Cerebellum/ENSG00000130699.18.wgt.RDat	ENSG00000130699.18	20	62065809	62065810	0.2129	rs11697597	-3.59	rs744778	0.0987	-4.88	-2.987	564	564	susie	0.1	6e-06	3.2929	0.000992	0.116	0.712	0.001	0.004	0.167	ENSG00000130699	0.0425352	1	Brain_Cerebellum
GTExv8.EUR.Brain_Cerebellum	/stornext/Bioinf/data/lab_bahlo/users/gerring.z/twas/weights/GTExv8.EUR.Brain_Cerebellum/ENSG00000004864.13.wgt.RDat	ENSG00000004864.13	7	96322146	96322147	0.2225	rs2237593	-3.4	rs17167473	0.248	7.14	-3.288	421	1	top1	0.25	2e-13	-3.288	0.00101	0	0.816	0	0.006	0.178	ENSG00000004864	0.0430802	1	Brain_Cerebellum
GTExv8.EUR.Brain_Cerebellum	/stornext/Bioinf/data/lab_bahlo/users/gerring.z/twas/weights/GTExv8.EUR.Brain_Cerebellum/ENSG00000070366.13.wgt.RDat	ENSG00000070366.13	17	2303702	2303703	0.1421	rs1885987	5.59	rs12451892	0.0348	4.31	3.286	406	1	top1	0.035	0.006	3.286	0.00102	0.056	0.005	0.821	0.08	0.037	ENSG00000070366	0.0433447	1	Brain_Cerebellum
GTExv8.EUR.Brain_Cerebellum	/stornext/Bioinf/data/lab_bahlo/users/gerring.z/twas/weights/GTExv8.EUR.Brain_Cerebellum/ENSG00000241231.1.wgt.RDat	ENSG00000241231.1	3	181442485	181442486	0.2745	rs13081234	4.42	rs1351236	0.187364	-6.33	-3.0260	264	264	susie	0.2	6.7e-11	3.28367	0.001025	0	0.809	0	0.024	0.167	ENSG00000241231	0.0434138	1	Brain_Cerebellum
GTExv8.EUR.Brain_Anterior_cingulate_cortex_BA24	/stornext/Bioinf/data/lab_bahlo/users/gerring.z/twas/weights/GTExv8.EUR.Brain_Anterior_cingulate_cortex_BA24/ENSG00000157150.4.wgt.RDat	ENSG00000157150.4	3	12159350	12159351	0.2159	rs2028759	-4.51	rs310746	0.018254	4.03	-0.387	510	18	enet	0.082	0.00044	-3.28327	0.001026	0.322	0.199	0.051	0.031	0.396	ENSG00000157150	0.0434138	1	Brain_Anterior_cingulate_cortex_BA24
GTExv8.EUR.Brain_Anterior_cingulate_cortex_BA24	/stornext/Bioinf/data/lab_bahlo/users/gerring.z/twas/weights/GTExv8.EUR.Brain_Anterior_cingulate_cortex_BA24/ENSG00000144231.10.wgt.RDat	ENSG00000144231.10	2	127858156	127858157	0.2211	rs11685164	3.98	rs3755305	0.198626	-5.49	3.28100	365	1	top1	0.2	3.6e-08	-3.281	0.00103	0.163	0.684	0.001	0.006	0.145	ENSG00000144231	0.0434138	1	Brain_Anterior_cingulate_cortex_BA24
GTExv8.EUR.Brain_Nucleus_accumbens_basal_ganglia	/stornext/Bioinf/data/lab_bahlo/users/gerring.z/twas/weights/GTExv8.EUR.Brain_Nucleus_accumbens_basal_ganglia/ENSG00000168036.16.wgt.RDat	ENSG00000168036.16	3	41194836	41194837	0.1538	rs668136	3.51	rs667189	0.005445	3.65	3.099	378	378	susie	0.023	0.022	3.28111	0.00103	0.812	0.176	0.004	0.001	0.006	ENSG00000168036	0.0434138	1	Brain_Nucleus_accumbens_basal_ganglia
GTExv8.EUR.Brain_Spinal_cord_cervical_c-1	/stornext/Bioinf/data/lab_bahlo/users/gerring.z/twas/weights/GTExv8.EUR.Brain_Spinal_cord_cervical_c-1/ENSG00000266213.1.wgt.RDat	ENSG00000266213.1	18	78137222	78137223	0.331	rs7227576	-5.27	rs7237276	0.05903	-4.38	-4.955	541	25	enet	0.13	3.6e-05	3.2809	0.00103	0.015	0.007	0.058	0.027	0.893	ENSG00000266213	0.0434138	1	Brain_Spinal_cord_cervical_c-1
GTExv8.EUR.Brain_Frontal_Cortex_BA9	/stornext/Bioinf/data/lab_bahlo/users/gerring.z/twas/weights/GTExv8.EUR.Brain_Frontal_Cortex_BA9/ENSG00000279786.1.wgt.RDat	ENSG00000279786.1	8	140822413	140822414	0.1884	rs13273096	-5.14	rs3779658	0.009612	-3.51	0.332	363	363	susie	0.039	0.0072	3.28033	0.00104	0.102	0.01	0.616	0.059	0.214	ENSG00000279786	0.0437706	1	Brain_Frontal_Cortex_BA9
GTExv8.EUR.Brain_Amygdala	/stornext/Bioinf/data/lab_bahlo/users/gerring.z/twas/weights/GTExv8.EUR.Brain_Amygdala/ENSG00000228409.6.wgt.RDat	ENSG00000228409.6	7	65751141	65751142	0.1469	rs420880	-3.77	rs365896	0.087371	-4.02	-3.278	199	1	lasso	0.088	0.00063	3.278	0.00105	0.906	0.086	0.003	0	0.006	ENSG00000228409	0.0438999	1	Brain_Amygdala
GTExv8.EUR.Brain_Substantia_nigra	/stornext/Bioinf/data/lab_bahlo/users/gerring.z/twas/weights/GTExv8.EUR.Brain_Substantia_nigra/ENSG00000259120.2.wgt.RDat	ENSG00000259120.2	17	75646242	75646243	0.2656	rs959260	3.63	rs9894383	-0.009558	3.39	-1.379	337	337	susie	0.036	0.033	-3.27692	0.00105	0.934	0.058	0.004	0	0.003	ENSG00000259120	0.0438999	1	Brain_Substantia_nigra
GTExv8.EUR.Brain_Nucleus_accumbens_basal_ganglia	/stornext/Bioinf/data/lab_bahlo/users/gerring.z/twas/weights/GTExv8.EUR.Brain_Nucleus_accumbens_basal_ganglia/ENSG00000258983.2.wgt.RDat	ENSG00000258983.2	14	88499333	88499334	0.2361	rs1955598	-3.69	rs17772222	0.163	6.36	-3.241	463	12	enet	0.18	2.1e-09	-3.2755	0.001055	0	0.864	0	0.006	0.13	ENSG00000258983	0.0440274	1	Brain_Nucleus_accumbens_basal_ganglia
GTExv8.EUR.Brain_Frontal_Cortex_BA9	/stornext/Bioinf/data/lab_bahlo/users/gerring.z/twas/weights/GTExv8.EUR.Brain_Frontal_Cortex_BA9/ENSG00000106771.12.wgt.RDat	ENSG00000106771.12	9	109119944	109119945	0.5294	rs12340246	-3.84	rs1467242	0.103605	5.38	3.3200	609	17	enet	0.21	7.5e-10	3.27508	0.00106	0.091	0.807	0.001	0.01	0.091	ENSG00000106771	0.0440274	1	Brain_Frontal_Cortex_BA9
GTExv8.EUR.Brain_Substantia_nigra	/stornext/Bioinf/data/lab_bahlo/users/gerring.z/twas/weights/GTExv8.EUR.Brain_Substantia_nigra/ENSG00000224848.1.wgt.RDat	ENSG00000224848.1	9	96687055	96687056	0.498	rs2296812	-3.27	rs2296812	0.267492	-5.11	-3.274	268	1	top1	0.27	2.2e-08	3.274	0.00106	0.628	0.308	0.001	0.001	0.062	ENSG00000224848	0.0440274	1	Brain_Substantia_nigra
GTExv8.EUR.Brain_Spinal_cord_cervical_c-1	/stornext/Bioinf/data/lab_bahlo/users/gerring.z/twas/weights/GTExv8.EUR.Brain_Spinal_cord_cervical_c-1/ENSG00000233885.7.wgt.RDat	ENSG00000233885.7	3	183810473	183810474	0.4733	rs4912518	-3.57	rs262961	0.510482	7.96	3.072	474	26	enet	0.54	4.1e-21	3.2721	0.00107	0	0.904	0	0.005	0.091	ENSG00000233885	0.0442815	1	Brain_Spinal_cord_cervical_c-1
GTExv8.EUR.Brain_Caudate_basal_ganglia	/stornext/Bioinf/data/lab_bahlo/users/gerring.z/twas/weights/GTExv8.EUR.Brain_Caudate_basal_ganglia/ENSG00000011028.13.wgt.RDat	ENSG00000011028.13	17	62627590	62627591	0.2668	rs8078112	-2.82	rs8078112	0.0148	3.95	-2.824	235	6	lasso	0.054	0.0012	-3.26935	0.00108	0.901	0.096	0.001	0	0.002	ENSG00000011028	0.0445983	1	Brain_Caudate_basal_ganglia
GTExv8.EUR.Brain_Amygdala	/stornext/Bioinf/data/lab_bahlo/users/gerring.z/twas/weights/GTExv8.EUR.Brain_Amygdala/ENSG00000051596.9.wgt.RDat	ENSG00000051596.9	5	176034679	176034680	0.224	rs11134932	3.77	rs17078191	0.038431	3.71	3.253	321	14	enet	0.12	5.3e-05	3.2691	0.00108	0.918	0.071	0.005	0	0.005	ENSG00000051596	0.0445983	1	Brain_Amygdala
GTExv8.EUR.Brain_Putamen_basal_ganglia	/stornext/Bioinf/data/lab_bahlo/users/gerring.z/twas/weights/GTExv8.EUR.Brain_Putamen_basal_ganglia/ENSG00000077463.14.wgt.RDat	ENSG00000077463.14	19	4182603	4182604	0.5034	rs8112822	-2.88	rs3760905	0.191361	5.59	-1.555	371	34	enet	0.19	9.2e-09	-3.2692	0.00108	0.018	0.978	0	0.001	0.003	ENSG00000077463	0.0445983	1	Brain_Putamen_basal_ganglia
GTExv8.EUR.Brain_Cerebellum	/stornext/Bioinf/data/lab_bahlo/users/gerring.z/twas/weights/GTExv8.EUR.Brain_Cerebellum/ENSG00000188152.12.wgt.RDat	ENSG00000188152.12	9	96928309	96928310	0.2115	rs2296812	-3.27	rs2479209	-0.00417	3.62	-1.314	245	36	enet	0.033	0.0068	-3.26394	0.0011	0.898	0.097	0.002	0	0.002	ENSG00000188152	0.045293	1	Brain_Cerebellum
GTExv8.EUR.Brain_Nucleus_accumbens_basal_ganglia	/stornext/Bioinf/data/lab_bahlo/users/gerring.z/twas/weights/GTExv8.EUR.Brain_Nucleus_accumbens_basal_ganglia/ENSG00000203688.4.wgt.RDat	ENSG00000203688.4	6	167683786	167683787	0.4842	rs597436	-3.12	rs597436	0.238375	6.79	-3.117	475	475	susie	0.36	1.3e-19	-3.26323	0.0011	0	0.887	0	0.001	0.112	ENSG00000203688	0.045293	1	Brain_Nucleus_accumbens_basal_ganglia
GTExv8.EUR.Brain_Caudate_basal_ganglia	/stornext/Bioinf/data/lab_bahlo/users/gerring.z/twas/weights/GTExv8.EUR.Brain_Caudate_basal_ganglia/ENSG00000236397.3.wgt.RDat	ENSG00000236397.3	2	113601260	113601261	0.3717	rs2044685	-3.62	rs4849261	0.226457	7.28	2.4440	344	28	enet	0.3	3.4e-15	3.26311	0.001102	0	0.94	0	0.004	0.055	ENSG00000236397	0.0453426	1	Brain_Caudate_basal_ganglia
GTExv8.EUR.Brain_Cerebellar_Hemisphere	/stornext/Bioinf/data/lab_bahlo/users/gerring.z/twas/weights/GTExv8.EUR.Brain_Cerebellar_Hemisphere/ENSG00000114054.13.wgt.RDat	ENSG00000114054.13	3	136250305	136250306	0.1422	rs9871437	-4.08	rs1145106	0.0687	-4.05	3.26	284	1	top1	0.069	0.00053	-3.26	0.00111	0.94	0.039	0.015	0.001	0.006	ENSG00000114054	0.0454749	1	Brain_Cerebellar_Hemisphere
GTExv8.EUR.Brain_Frontal_Cortex_BA9	/stornext/Bioinf/data/lab_bahlo/users/gerring.z/twas/weights/GTExv8.EUR.Brain_Frontal_Cortex_BA9/ENSG00000174483.19.wgt.RDat	ENSG00000174483.19	11	66510605	66510606	0.1802	rs10219183	-4.16	rs3816492	0.08931	-4.39	3.223	269	269	susie	0.098	3.8e-05	-3.26048	0.00111	0.291	0.546	0.015	0.028	0.119	ENSG00000174483	0.0454749	1	Brain_Frontal_Cortex_BA9
GTExv8.EUR.Brain_Caudate_basal_ganglia	/stornext/Bioinf/data/lab_bahlo/users/gerring.z/twas/weights/GTExv8.EUR.Brain_Caudate_basal_ganglia/ENSG00000260475.1.wgt.RDat	ENSG00000260475.1	10	99621054	99621055	0.1874	rs7068079	-3.26	rs7068079	0.095252	4.66	-3.261	437	1	top1	0.095	2.3e-05	-3.261	0.00111	0.753	0.207	0.002	0	0.038	ENSG00000260475	0.0454749	1	Brain_Caudate_basal_ganglia
GTExv8.EUR.Brain_Hypothalamus	/stornext/Bioinf/data/lab_bahlo/users/gerring.z/twas/weights/GTExv8.EUR.Brain_Hypothalamus/ENSG00000226450.2.wgt.RDat	ENSG00000226450.2	22	42155000	42155001	0.204	rs4822101	5.77	rs2070116	0.02281	-3.55	3.259	363	1	top1	0.023	0.033	-3.259	0.001118	0.015	0	0.92	0.022	0.043	ENSG00000226450	0.0456877	1	Brain_Hypothalamus
GTExv8.EUR.Brain_Anterior_cingulate_cortex_BA24	/stornext/Bioinf/data/lab_bahlo/users/gerring.z/twas/weights/GTExv8.EUR.Brain_Anterior_cingulate_cortex_BA24/ENSG00000196932.11.wgt.RDat	ENSG00000196932.11	10	61453449	61453450	0.149	rs7068223	-6.69	rs10994727	0.01617	3.35	-1.459	387	387	susie	0.071	0.001	-3.25932	0.00112	0	0	0.887	0.068	0.045	ENSG00000196932	0.0456877	1	Brain_Anterior_cingulate_cortex_BA24
GTExv8.EUR.Brain_Hippocampus	/stornext/Bioinf/data/lab_bahlo/users/gerring.z/twas/weights/GTExv8.EUR.Brain_Hippocampus/ENSG00000204149.10.wgt.RDat	ENSG00000204149.10	10	49982189	49982190	0.3911	rs4838566	-3.25	rs4838566	0.191112	-5.7	-3.251	345	6	lasso	0.22	8.4e-10	3.2583	0.001121	0.017	0.873	0	0.001	0.109	ENSG00000204149	0.0456958	1	Brain_Hippocampus
GTExv8.EUR.Brain_Substantia_nigra	/stornext/Bioinf/data/lab_bahlo/users/gerring.z/twas/weights/GTExv8.EUR.Brain_Substantia_nigra/ENSG00000143772.9.wgt.RDat	ENSG00000143772.9	1	226739322	226739323	0.237	rs7521639	-4.24	rs1319103	0.150806	4.30	3.256	470	1	top1	0.15	3.9e-05	3.256	0.00113	0.916	0.055	0.021	0.001	0.007	ENSG00000143772	0.0458333	1	Brain_Substantia_nigra
GTExv8.EUR.Brain_Cerebellar_Hemisphere	/stornext/Bioinf/data/lab_bahlo/users/gerring.z/twas/weights/GTExv8.EUR.Brain_Cerebellar_Hemisphere/ENSG00000168116.13.wgt.RDat	ENSG00000168116.13	6	57046531	57046532	0.247	rs2613121	3.59	rs1157713	0.148312	-5.09	-3.256	250	1	top1	0.15	3.8e-07	3.256	0.00113	0.418	0.482	0.003	0.003	0.094	ENSG00000168116	0.0458333	1	Brain_Cerebellar_Hemisphere
GTExv8.EUR.Brain_Cortex	/stornext/Bioinf/data/lab_bahlo/users/gerring.z/twas/weights/GTExv8.EUR.Brain_Cortex/ENSG00000166183.15.wgt.RDat	ENSG00000166183.15	14	104085678	104085679	0.2525	rs12433109	5.8	rs941949	0.097274	-4.66	2.85	335	10	enet	0.1	5e-06	-3.2523	0.00114	0.001	0.001	0.509	0.461	0.027	ENSG00000166183	0.0458938	1	Brain_Cortex
GTExv8.EUR.Brain_Cortex	/stornext/Bioinf/data/lab_bahlo/users/gerring.z/twas/weights/GTExv8.EUR.Brain_Cortex/ENSG00000175575.12.wgt.RDat	ENSG00000175575.12	11	73876698	73876699	0.7479	rs10751226	2.75	rs660339	0.076144	-4.81	1.037	340	49	enet	0.28	8.3e-15	-3.2536	0.00114	0.376	0.622	0	0	0.001	ENSG00000175575	0.0458938	1	Brain_Cortex
GTExv8.EUR.Brain_Nucleus_accumbens_basal_ganglia	/stornext/Bioinf/data/lab_bahlo/users/gerring.z/twas/weights/GTExv8.EUR.Brain_Nucleus_accumbens_basal_ganglia/ENSG00000073146.15.wgt.RDat	ENSG00000073146.15	22	50089878	50089879	0.2733	rs5770638	-3.44	rs11568171	0.02078	-3.7	-2.194	422	422	susie	0.042	0.0033	3.2515	0.00115	0.883	0.115	0.002	0	0.001	ENSG00000073146	0.0458938	1	Brain_Nucleus_accumbens_basal_ganglia
GTExv8.EUR.Brain_Spinal_cord_cervical_c-1	/stornext/Bioinf/data/lab_bahlo/users/gerring.z/twas/weights/GTExv8.EUR.Brain_Spinal_cord_cervical_c-1/ENSG00000078319.9.wgt.RDat	ENSG00000078319.9	7	100341907	100341908	0.155	rs11977827	-3.55	rs11769700	0.02346	-3.71	-2.941	297	297	susie	0.061	0.0045	3.25204	0.00115	0.819	0.163	0.005	0.001	0.012	ENSG00000078319	0.0458938	1	Brain_Spinal_cord_cervical_c-1
GTExv8.EUR.Brain_Spinal_cord_cervical_c-1	/stornext/Bioinf/data/lab_bahlo/users/gerring.z/twas/weights/GTExv8.EUR.Brain_Spinal_cord_cervical_c-1/ENSG00000110888.17.wgt.RDat	ENSG00000110888.17	12	30754950	30754951	0.551	rs2099028	3.45	rs7300410	0.179687	-5.31	2.801	551	8	lasso	0.28	7.8e-10	-3.25141	0.00115	0.185	0.797	0.001	0.003	0.015	ENSG00000110888	0.0458938	1	Brain_Spinal_cord_cervical_c-1
GTExv8.EUR.Brain_Cerebellum	/stornext/Bioinf/data/lab_bahlo/users/gerring.z/twas/weights/GTExv8.EUR.Brain_Cerebellum/ENSG00000184908.17.wgt.RDat	ENSG00000184908.17	1	16043735	16043736	0.4879	rs7552400	-4.086	rs28695308	7.62e-02	-5.51	-3.3240	377	22	enet	0.2	1.1e-10	3.25099	0.00115	0.046	0.752	0.003	0.043	0.155	ENSG00000184908	0.0458938	1	Brain_Cerebellum
GTExv8.EUR.Brain_Spinal_cord_cervical_c-1	/stornext/Bioinf/data/lab_bahlo/users/gerring.z/twas/weights/GTExv8.EUR.Brain_Spinal_cord_cervical_c-1/ENSG00000229391.7.wgt.RDat	ENSG00000229391.7	6	32560021	32560022	0.702	rs3130286	5.90	rs28366298	0.37123	6.65	-0.105	249	24	enet	0.44	4.9e-16	-3.25	0.00115	0	0.021	0.001	0.949	0.029	ENSG00000229391	0.0458938	1	Brain_Spinal_cord_cervical_c-1
GTExv8.EUR.Brain_Cerebellum	/stornext/Bioinf/data/lab_bahlo/users/gerring.z/twas/weights/GTExv8.EUR.Brain_Cerebellum/ENSG00000104731.13.wgt.RDat	ENSG00000104731.13	16	87765991	87765992	0.6935	rs9932611	3.41	rs9933061	0.377936	8.59	3.014	468	15	enet	0.42	2.8e-24	3.24932	0.00116	0	0.914	0	0.002	0.084	ENSG00000104731	0.0462281	1	Brain_Cerebellum
GTExv8.EUR.Brain_Putamen_basal_ganglia	/stornext/Bioinf/data/lab_bahlo/users/gerring.z/twas/weights/GTExv8.EUR.Brain_Putamen_basal_ganglia/ENSG00000121417.13.wgt.RDat	ENSG00000121417.13	19	57630394	57630395	0.2153	rs12609093	3.44	rs3746215	0.005539	4.44	3.202	487	487	susie	0.03	0.018	3.24873	0.00116	0.515	0.441	0.002	0.001	0.041	ENSG00000121417	0.0462281	1	Brain_Putamen_basal_ganglia
GTExv8.EUR.Brain_Cerebellar_Hemisphere	/stornext/Bioinf/data/lab_bahlo/users/gerring.z/twas/weights/GTExv8.EUR.Brain_Cerebellar_Hemisphere/ENSG00000164924.17.wgt.RDat	ENSG00000164924.17	8	100953387	100953388	0.6205	rs964917	3.37	rs3105460	0.310069	7.34	3.172	477	477	susie	0.32	4.3e-15	3.24724	0.00117	0	0.872	0	0.003	0.125	ENSG00000164924	0.0465291	1	Brain_Cerebellar_Hemisphere
GTExv8.EUR.Brain_Caudate_basal_ganglia	/stornext/Bioinf/data/lab_bahlo/users/gerring.z/twas/weights/GTExv8.EUR.Brain_Caudate_basal_ganglia/ENSG00000204256.12.wgt.RDat	ENSG00000204256.12	6	32968659	32968660	0.2549	rs9270856	5.49	rs209474	-0.00565	-4.06	2.739	286	5	lasso	-0.00032	0.33	-3.2448	0.00118	0.134	0.01	0.741	0.053	0.063	ENSG00000204256	0.0467963	1	Brain_Caudate_basal_ganglia
GTExv8.EUR.Brain_Substantia_nigra	/stornext/Bioinf/data/lab_bahlo/users/gerring.z/twas/weights/GTExv8.EUR.Brain_Substantia_nigra/ENSG00000122696.13.wgt.RDat	ENSG00000122696.13	9	37904352	37904353	0.722	rs3861003	3.61	rs7873455	0.287268	6.03	-2.661	526	51	enet	0.37	9.9e-12	-3.24016	0.00119	0.008	0.958	0	0.007	0.026	ENSG00000122696	0.0470293	1	Brain_Substantia_nigra
GTExv8.EUR.Brain_Hypothalamus	/stornext/Bioinf/data/lab_bahlo/users/gerring.z/twas/weights/GTExv8.EUR.Brain_Hypothalamus/ENSG00000166275.15.wgt.RDat	ENSG00000166275.15	10	102854222	102854223	0.3992	rs7897654	6.12	rs9527	0.243	-6.35	2.093	344	44	enet	0.26	9.2e-12	-3.24034	0.00119	0	0.003	0	0.93	0.066	ENSG00000166275	0.0470293	1	Brain_Hypothalamus
GTExv8.EUR.Brain_Substantia_nigra	/stornext/Bioinf/data/lab_bahlo/users/gerring.z/twas/weights/GTExv8.EUR.Brain_Substantia_nigra/ENSG00000261105.5.wgt.RDat	ENSG00000261105.5	13	75635993	75635994	0.438	rs9600565	-4.62	rs9593109	0.243309	5.67	2.779	562	562	susie	0.28	9.9e-09	3.2391	0.001199	0.143	0.639	0.032	0.141	0.045	ENSG00000261105	0.0471306	1	Brain_Substantia_nigra
GTExv8.EUR.Brain_Cerebellum	/stornext/Bioinf/data/lab_bahlo/users/gerring.z/twas/weights/GTExv8.EUR.Brain_Cerebellum/ENSG00000154144.12.wgt.RDat	ENSG00000154144.12	11	124622860	124622861	0.3976	rs4544012	-4.15	rs12792040	-0.003698	-3.22	-3.24	510	1	top1	-0.0037	0.58	3.24	0.0012	0.942	0.024	0.032	0.001	0.002	ENSG00000154144	0.0471306	1	Brain_Cerebellum
GTExv8.EUR.Brain_Cortex	/stornext/Bioinf/data/lab_bahlo/users/gerring.z/twas/weights/GTExv8.EUR.Brain_Cortex/ENSG00000163046.15.wgt.RDat	ENSG00000163046.15	2	132257968	132257969	0.4479	rs11891207	-3.227	rs4410338	2.91e-01	-7.47	-3.176	264	264	susie	0.29	1.4e-15	3.23817	0.0012	0	0.86	0	0.001	0.138	ENSG00000163046	0.0471306	1	Brain_Cortex
GTExv8.EUR.Brain_Frontal_Cortex_BA9	/stornext/Bioinf/data/lab_bahlo/users/gerring.z/twas/weights/GTExv8.EUR.Brain_Frontal_Cortex_BA9/ENSG00000189127.7.wgt.RDat	ENSG00000189127.7	5	80570487	80570488	0.3149	rs888820	5.82	rs527116	1.00e-03	3.69	-0.018	474	474	susie	0.05	0.0029	-3.23968	0.0012	0.007	0.001	0.479	0.07	0.442	ENSG00000189127	0.0471306	1	Brain_Frontal_Cortex_BA9
GTExv8.EUR.Brain_Spinal_cord_cervical_c-1	/stornext/Bioinf/data/lab_bahlo/users/gerring.z/twas/weights/GTExv8.EUR.Brain_Spinal_cord_cervical_c-1/ENSG00000173621.8.wgt.RDat	ENSG00000173621.8	11	66856646	66856647	0.22	rs11227623	-4.14	rs7122539	0.049201	-3.83	-2.78	225	14	enet	0.081	0.0012	3.2369	0.00121	0.782	0.13	0.033	0.005	0.05	ENSG00000173621	0.047458	1	Brain_Spinal_cord_cervical_c-1
GTExv8.EUR.Brain_Nucleus_accumbens_basal_ganglia	/stornext/Bioinf/data/lab_bahlo/users/gerring.z/twas/weights/GTExv8.EUR.Brain_Nucleus_accumbens_basal_ganglia/ENSG00000173992.8.wgt.RDat	ENSG00000173992.8	11	66593083	66593084	0.1319	rs10219183	-4.16	rs519380	0.051796	-4.44	2.651	260	260	susie	0.06	0.00054	-3.23409	0.00122	0.293	0.552	0.015	0.029	0.111	ENSG00000173992	0.0476535	1	Brain_Nucleus_accumbens_basal_ganglia
GTExv8.EUR.Brain_Cerebellar_Hemisphere	/stornext/Bioinf/data/lab_bahlo/users/gerring.z/twas/weights/GTExv8.EUR.Brain_Cerebellar_Hemisphere/ENSG00000187583.10.wgt.RDat	ENSG00000187583.10	1	966496	966497	0.3059	rs3748597	-3.650	rs1806509	0.022320	-3.69	0.9340	181	181	susie	0.077	0.00026	-3.23326	0.00122	0.952	0.043	0.004	0	0.001	ENSG00000187583	0.0476535	1	Brain_Cerebellar_Hemisphere
GTExv8.EUR.Brain_Cerebellum	/stornext/Bioinf/data/lab_bahlo/users/gerring.z/twas/weights/GTExv8.EUR.Brain_Cerebellum/ENSG00000175984.14.wgt.RDat	ENSG00000175984.14	1	114670421	114670422	0.1355	rs910623	3.483	rs12117860	2.92e-02	-3.97	3.0570	410	36	enet	0.052	0.00095	-3.23212	0.00123	0.678	0.307	0.004	0.002	0.009	ENSG00000175984	0.0478802	1	Brain_Cerebellum
GTExv8.EUR.Brain_Anterior_cingulate_cortex_BA24	/stornext/Bioinf/data/lab_bahlo/users/gerring.z/twas/weights/GTExv8.EUR.Brain_Anterior_cingulate_cortex_BA24/ENSG00000123080.10.wgt.RDat	ENSG00000123080.10	1	50960744	50960745	0.1845	rs12120719	-3.41	rs11205801	7.29e-02	-4.13	-2.895	200	9	lasso	0.081	0.0005	3.23125	0.001233	0.861	0.128	0.003	0	0.008	ENSG00000123080	0.0479097	1	Brain_Anterior_cingulate_cortex_BA24
GTExv8.EUR.Brain_Frontal_Cortex_BA9	/stornext/Bioinf/data/lab_bahlo/users/gerring.z/twas/weights/GTExv8.EUR.Brain_Frontal_Cortex_BA9/ENSG00000136378.14.wgt.RDat	ENSG00000136378.14	15	78811430	78811431	0.2044	rs12916375	-3.12	rs1809420	-0.00185	3.93	-2.441	416	416	susie	0.042	0.006	-3.22799	0.00125	0.759	0.235	0.001	0	0.004	ENSG00000136378	0.0480418	1	Brain_Frontal_Cortex_BA9
GTExv8.EUR.Brain_Cerebellum	/stornext/Bioinf/data/lab_bahlo/users/gerring.z/twas/weights/GTExv8.EUR.Brain_Cerebellum/ENSG00000152127.8.wgt.RDat	ENSG00000152127.8	2	134119982	134119983	0.2024	rs3791298	-4.33	rs12691856	0.017643	-4.28	2.84700	600	38	enet	0.062	0.00034	-3.22658	0.00125	0.673	0.249	0.024	0.009	0.044	ENSG00000152127	0.0480418	1	Brain_Cerebellum
GTExv8.EUR.Brain_Cerebellar_Hemisphere	/stornext/Bioinf/data/lab_bahlo/users/gerring.z/twas/weights/GTExv8.EUR.Brain_Cerebellar_Hemisphere/ENSG00000222990.1.wgt.RDat	ENSG00000222990.1	14	88513497	88513498	0.467	rs1955598	-3.69	rs17772222	0.37997	8.02	-3.241	447	447	susie	0.39	1.8e-18	-3.2262	0.00125	0	0.855	0	0.006	0.139	ENSG00000222990	0.0480418	1	Brain_Cerebellar_Hemisphere
GTExv8.EUR.Brain_Caudate_basal_ganglia	/stornext/Bioinf/data/lab_bahlo/users/gerring.z/twas/weights/GTExv8.EUR.Brain_Caudate_basal_ganglia/ENSG00000261819.1.wgt.RDat	ENSG00000261819.1	16	14990159	14990160	0.2078	rs7192563	-3.00	rs2966129	0.024708	-3.89	-2.886	106	106	susie	0.052	0.0015	3.2261	0.00125	0.926	0.07	0.001	0	0.002	ENSG00000261819	0.0480418	1	Brain_Caudate_basal_ganglia
GTExv8.EUR.Brain_Cerebellum	/stornext/Bioinf/data/lab_bahlo/users/gerring.z/twas/weights/GTExv8.EUR.Brain_Cerebellum/ENSG00000163788.13.wgt.RDat	ENSG00000163788.13	3	43286511	43286512	0.1585	rs9875582	4.30	rs17075335	0.119181	4.90	3.2270	346	1	top1	0.12	7.3e-07	3.227	0.001251	0.516	0.381	0.02	0.015	0.068	ENSG00000163788	0.0480418	1	Brain_Cerebellum
GTExv8.EUR.Brain_Amygdala	/stornext/Bioinf/data/lab_bahlo/users/gerring.z/twas/weights/GTExv8.EUR.Brain_Amygdala/ENSG00000138744.14.wgt.RDat	ENSG00000138744.14	4	75940948	75940949	0.309	rs6816705	-4.53	rs6826085	0.146984	4.33	1.865	447	7	lasso	0.17	2.2e-06	3.2243	0.00126	0.572	0.271	0.047	0.022	0.088	ENSG00000138744	0.0483548	1	Brain_Amygdala
GTExv8.EUR.Brain_Amygdala	/stornext/Bioinf/data/lab_bahlo/users/gerring.z/twas/weights/GTExv8.EUR.Brain_Amygdala/ENSG00000148143.12.wgt.RDat	ENSG00000148143.12	9	106863096	106863097	0.3427	rs7866797	-3.35	rs10978713	-0.002046	-3.22	1.2130	497	497	susie	0.0034	0.24	-3.2245	0.001262	0.933	0.063	0.004	0	0.001	ENSG00000148143	0.048399	1	Brain_Amygdala
GTExv8.EUR.Brain_Amygdala	/stornext/Bioinf/data/lab_bahlo/users/gerring.z/twas/weights/GTExv8.EUR.Brain_Amygdala/ENSG00000148297.15.wgt.RDat	ENSG00000148297.15	9	133348130	133348131	0.3709	rs739442	-3.43	rs739467	0.121868	-4.25	3.2210	572	1	top1	0.12	5.9e-05	-3.221	0.001277	0.929	0.062	0.002	0	0.006	ENSG00000148297	0.0487614	1	Brain_Amygdala
GTExv8.EUR.Brain_Cortex	/stornext/Bioinf/data/lab_bahlo/users/gerring.z/twas/weights/GTExv8.EUR.Brain_Cortex/ENSG00000040199.18.wgt.RDat	ENSG00000040199.18	16	71724700	71724701	0.2256	rs7203821	-4.18	rs2288486	0.032498	3.79	-0.18300	438	438	susie	0.072	0.00014	-3.2202	0.00128	0.678	0.16	0.054	0.013	0.095	ENSG00000040199	0.0487614	1	Brain_Cortex
GTExv8.EUR.Brain_Frontal_Cortex_BA9	/stornext/Bioinf/data/lab_bahlo/users/gerring.z/twas/weights/GTExv8.EUR.Brain_Frontal_Cortex_BA9/ENSG00000141013.16.wgt.RDat	ENSG00000141013.16	16	90019628	90019629	0.5597	rs4785752	-4.56	rs12930631	0.138684	-5.77	2.6600	276	9	lasso	0.28	8.9e-13	-3.21766	0.00129	0.033	0.837	0.001	0.035	0.095	ENSG00000141013	0.0489788	1	Brain_Frontal_Cortex_BA9
GTExv8.EUR.Brain_Hypothalamus	/stornext/Bioinf/data/lab_bahlo/users/gerring.z/twas/weights/GTExv8.EUR.Brain_Hypothalamus/ENSG00000227745.1.wgt.RDat	ENSG00000227745.1	2	132139428	132139429	0.3304	rs11891207	-3.23	rs6727232	1.49e-01	-5.33	-3.1374	226	11	enet	0.16	2.1e-07	3.21924	0.00129	0.104	0.778	0	0.001	0.117	ENSG00000227745	0.0489788	1	Brain_Hypothalamus
GTExv8.EUR.Brain_Caudate_basal_ganglia	/stornext/Bioinf/data/lab_bahlo/users/gerring.z/twas/weights/GTExv8.EUR.Brain_Caudate_basal_ganglia/ENSG00000205726.14.wgt.RDat	ENSG00000205726.14	21	33642399	33642400	0.2378	rs17738942	-3.95	rs2244966	0.15102	5.34	3.216	423	1	top1	0.15	8.2e-08	3.216	0.0013	0.183	0.691	0.002	0.006	0.119	ENSG00000205726	0.0490645	1	Brain_Caudate_basal_ganglia
GTExv8.EUR.Brain_Hippocampus	/stornext/Bioinf/data/lab_bahlo/users/gerring.z/twas/weights/GTExv8.EUR.Brain_Hippocampus/ENSG00000259775.1.wgt.RDat	ENSG00000259775.1	14	103332366	103332367	0.57	rs12433109	5.8	rs3548	0.11796	6.07	-2.95	354	354	susie	0.33	8.3e-15	-3.2159	0.0013	0	0.003	0.006	0.991	0.001	ENSG00000259775	0.0490645	1	Brain_Hippocampus
GTExv8.EUR.Brain_Hypothalamus	/stornext/Bioinf/data/lab_bahlo/users/gerring.z/twas/weights/GTExv8.EUR.Brain_Hypothalamus/ENSG00000115084.13.wgt.RDat	ENSG00000115084.13	2	113756822	113756823	0.4165	rs2044685	-3.62	rs3748905	1.54e-01	-5.90	2.5290	309	3	lasso	0.2	4.6e-09	-3.20903	0.00133	0.023	0.948	0	0.004	0.025	ENSG00000115084	0.0498012	1	Brain_Hypothalamus
GTExv8.EUR.Brain_Hypothalamus	/stornext/Bioinf/data/lab_bahlo/users/gerring.z/twas/weights/GTExv8.EUR.Brain_Hypothalamus/ENSG00000142444.6.wgt.RDat	ENSG00000142444.6	19	10928732	10928733	0.2028	rs2075022	-3.58	rs12460263	-0.00557	-3.83	-3.515	380	49	enet	0.021	0.04	3.21044	0.00133	0.853	0.118	0.006	0.001	0.022	ENSG00000142444	0.0498012	1	Brain_Hypothalamus
GTExv8.EUR.Brain_Cerebellar_Hemisphere	/stornext/Bioinf/data/lab_bahlo/users/gerring.z/twas/weights/GTExv8.EUR.Brain_Cerebellar_Hemisphere/ENSG00000221968.8.wgt.RDat	ENSG00000221968.8	11	61892050	61892051	0.322	rs174576	3.75	rs174549	0.076531	-4.88	3.224	432	7	lasso	0.14	7.5e-07	-3.2085	0.001334	0.317	0.551	0.003	0.006	0.122	ENSG00000221968	0.0499182	1	Brain_Cerebellar_Hemisphere
GTExv8.EUR.Brain_Cerebellar_Hemisphere	/stornext/Bioinf/data/lab_bahlo/users/gerring.z/twas/weights/GTExv8.EUR.Brain_Cerebellar_Hemisphere/ENSG00000178301.3.wgt.RDat	ENSG00000178301.3	11	77589390	77589391	0.219	rs616354	-4.15	rs585721	0.097056	4.7	3.208	364	1	top1	0.097	4.2e-05	3.208	0.001337	0.723	0.197	0.037	0.01	0.033	ENSG00000178301	0.0499977	1	Brain_Cerebellar_Hemisphere
GTExv8.EUR.Brain_Cerebellar_Hemisphere	/stornext/Bioinf/data/lab_bahlo/users/gerring.z/twas/weights/GTExv8.EUR.Brain_Cerebellar_Hemisphere/ENSG00000145248.6.wgt.RDat	ENSG00000145248.6	4	48483342	48483343	0.1339	rs6844543	3.62	rs12645951	0.0103	-3.68	-3.287	326	326	susie	0.023	0.033	3.20757	0.00134	0.87	0.114	0.007	0.001	0.008	ENSG00000145248	0.0500115	1	Brain_Cerebellar_Hemisphere
GTExv8.EUR.Brain_Spinal_cord_cervical_c-1	/stornext/Bioinf/data/lab_bahlo/users/gerring.z/twas/weights/GTExv8.EUR.Brain_Spinal_cord_cervical_c-1/ENSG00000182230.11.wgt.RDat	ENSG00000182230.11	5	176060688	176060689	0.281	rs11134932	3.77	rs2382121	0.042453	-4.04	3.425	312	5	lasso	0.086	0.00083	-3.19936	0.001377	0.905	0.069	0.005	0	0.021	ENSG00000182230	0.0510367	1	Brain_Spinal_cord_cervical_c-1
GTExv8.EUR.Brain_Putamen_basal_ganglia	/stornext/Bioinf/data/lab_bahlo/users/gerring.z/twas/weights/GTExv8.EUR.Brain_Putamen_basal_ganglia/ENSG00000142599.17.wgt.RDat	ENSG00000142599.17	1	8817642	8817643	0.1466	rs301801	3.413	rs894875	0.152457	5.08	3.26900	373	373	susie	0.15	3.5e-07	3.19906	0.001379	0.096	0.772	0.001	0.004	0.127	ENSG00000142599	0.0510367	1	Brain_Putamen_basal_ganglia
GTExv8.EUR.Brain_Spinal_cord_cervical_c-1	/stornext/Bioinf/data/lab_bahlo/users/gerring.z/twas/weights/GTExv8.EUR.Brain_Spinal_cord_cervical_c-1/ENSG00000162384.13.wgt.RDat	ENSG00000162384.13	1	53220616	53220617	0.377	rs17386087	3.94	rs370493	0.046536	4.89	2.244	483	26	enet	0.11	0.00012	3.19833	0.00138	0.378	0.593	0.004	0.007	0.018	ENSG00000162384	0.0510367	1	Brain_Spinal_cord_cervical_c-1
GTExv8.EUR.Brain_Cortex	/stornext/Bioinf/data/lab_bahlo/users/gerring.z/twas/weights/GTExv8.EUR.Brain_Cortex/ENSG00000183309.11.wgt.RDat	ENSG00000183309.11	8	143636012	143636013	0.4686	rs921669	3.00	rs12677473	0.117788	4.92	-2.825	342	13	lasso	0.2	1.8e-10	-3.196	0.00139	0.503	0.475	0.001	0.001	0.021	ENSG00000183309	0.0512404	1	Brain_Cortex
GTExv8.EUR.Brain_Cerebellum	/stornext/Bioinf/data/lab_bahlo/users/gerring.z/twas/weights/GTExv8.EUR.Brain_Cerebellum/ENSG00000270093.1.wgt.RDat	ENSG00000270093.1	21	16643528	16643529	0.291	rs240492	-3.52	rs8134854	0.17418	-5.84	-3.193	383	1	top1	0.17	1.5e-09	3.193	0.00141	0.019	0.842	0	0.004	0.135	ENSG00000270093	0.0517769	1	Brain_Cerebellum
GTExv8.EUR.Brain_Caudate_basal_ganglia	/stornext/Bioinf/data/lab_bahlo/users/gerring.z/twas/weights/GTExv8.EUR.Brain_Caudate_basal_ganglia/ENSG00000152818.18.wgt.RDat	ENSG00000152818.18	6	144285700	144285701	0.211	rs9390201	3.52	rs9791320	0.019053	-3.96	2.815	369	369	susie	0.1	1e-05	-3.1916	0.001415	0.745	0.228	0.003	0.001	0.024	ENSG00000152818	0.051927	1	Brain_Caudate_basal_ganglia
GTExv8.EUR.Brain_Cortex	/stornext/Bioinf/data/lab_bahlo/users/gerring.z/twas/weights/GTExv8.EUR.Brain_Cortex/ENSG00000144320.13.wgt.RDat	ENSG00000144320.13	2	176002838	176002839	0.2741	rs7426104	4.044	rs847175	7.76e-02	4.61	3.190	449	1	top1	0.078	7.9e-05	3.19	0.00142	0.774	0.191	0.005	0.001	0.028	ENSG00000144320	0.0519434	1	Brain_Cortex
GTExv8.EUR.Brain_Caudate_basal_ganglia	/stornext/Bioinf/data/lab_bahlo/users/gerring.z/twas/weights/GTExv8.EUR.Brain_Caudate_basal_ganglia/ENSG00000231389.7.wgt.RDat	ENSG00000231389.7	6	33073771	33073772	0.1927	rs9270856	5.49	rs210170	0.01944	-3.7	-2.413	318	24	enet	0.04	0.0051	3.1914	0.00142	0.135	0.013	0.745	0.073	0.034	ENSG00000231389	0.0519434	1	Brain_Caudate_basal_ganglia
GTExv8.EUR.Brain_Substantia_nigra	/stornext/Bioinf/data/lab_bahlo/users/gerring.z/twas/weights/GTExv8.EUR.Brain_Substantia_nigra/ENSG00000085511.19.wgt.RDat	ENSG00000085511.19	6	161022193	161022194	0.397	rs1247513	-3.38	rs9458222	0.0474	-3.73	-2.171	513	14	lasso	0.091	0.0014	3.18804	0.00143	0.924	0.074	0.002	0	0	ENSG00000085511	0.0520754	1	Brain_Substantia_nigra
GTExv8.EUR.Brain_Cerebellar_Hemisphere	/stornext/Bioinf/data/lab_bahlo/users/gerring.z/twas/weights/GTExv8.EUR.Brain_Cerebellar_Hemisphere/ENSG00000102890.14.wgt.RDat	ENSG00000102890.14	16	67199110	67199111	0.8016	rs8055285	3.39	rs12923138	0.545462	-9.27	-3.189	245	1	top1	0.55	1.5e-28	3.189	0.00143	0	0.862	0	0.002	0.136	ENSG00000102890	0.0520754	1	Brain_Cerebellar_Hemisphere
GTExv8.EUR.Brain_Cerebellar_Hemisphere	/stornext/Bioinf/data/lab_bahlo/users/gerring.z/twas/weights/GTExv8.EUR.Brain_Cerebellar_Hemisphere/ENSG00000188981.10.wgt.RDat	ENSG00000188981.10	4	3244368	3244369	0.2969	rs3748034	-4.47	rs3129319	0.143	-5.37	2.99	406	406	susie	0.15	2.5e-07	-3.18838	0.00143	0.03	0.593	0.006	0.112	0.259	ENSG00000188981	0.0520754	1	Brain_Cerebellar_Hemisphere
GTExv8.EUR.Brain_Putamen_basal_ganglia	/stornext/Bioinf/data/lab_bahlo/users/gerring.z/twas/weights/GTExv8.EUR.Brain_Putamen_basal_ganglia/ENSG00000070495.14.wgt.RDat	ENSG00000070495.14	17	76726798	76726799	0.2719	rs2240772	-3.81	rs2240772	-0.00467	-3.2	-3.812	519	519	susie	0.054	0.0022	3.1858	0.00144	0.907	0.075	0.009	0.001	0.008	ENSG00000070495	0.0521399	1	Brain_Putamen_basal_ganglia
GTExv8.EUR.Brain_Frontal_Cortex_BA9	/stornext/Bioinf/data/lab_bahlo/users/gerring.z/twas/weights/GTExv8.EUR.Brain_Frontal_Cortex_BA9/ENSG00000156471.12.wgt.RDat	ENSG00000156471.12	8	96261714	96261715	0.1678	rs958402	4.04	rs4475447	0.062534	-4.24	-3.104	502	502	susie	0.069	0.00051	3.18567	0.00144	0.791	0.176	0.012	0.003	0.018	ENSG00000156471	0.0521399	1	Brain_Frontal_Cortex_BA9
GTExv8.EUR.Brain_Spinal_cord_cervical_c-1	/stornext/Bioinf/data/lab_bahlo/users/gerring.z/twas/weights/GTExv8.EUR.Brain_Spinal_cord_cervical_c-1/ENSG00000009790.14.wgt.RDat	ENSG00000009790.14	1	209756031	209756032	0.252	rs1002382	4.65	rs9662387	-0.008107	-2.97	3.056	504	504	susie	-0.0071	0.66	-3.18479	0.00145	0.779	0.067	0.118	0.01	0.027	ENSG00000009790	0.0522366	1	Brain_Spinal_cord_cervical_c-1
GTExv8.EUR.Brain_Substantia_nigra	/stornext/Bioinf/data/lab_bahlo/users/gerring.z/twas/weights/GTExv8.EUR.Brain_Substantia_nigra/ENSG00000130956.13.wgt.RDat	ENSG00000130956.13	9	96450200	96450201	0.283	rs2296812	-3.27	rs2026929	0.063190	-4.35	-3.185	355	1	top1	0.063	0.0067	3.185	0.00145	0.937	0.055	0.002	0	0.006	ENSG00000130956	0.0522366	1	Brain_Substantia_nigra
GTExv8.EUR.Brain_Cortex	/stornext/Bioinf/data/lab_bahlo/users/gerring.z/twas/weights/GTExv8.EUR.Brain_Cortex/ENSG00000100249.4.wgt.RDat	ENSG00000100249.4	22	29061843	29061844	0.242	rs6005863	3.39	rs17443175	0.01566	3.40	-1.536	383	383	susie	0.02	0.03	-3.17991	0.001473	0.899	0.098	0.003	0	0.001	ENSG00000100249	0.0527984	1	Brain_Cortex
GTExv8.EUR.Brain_Cerebellum	/stornext/Bioinf/data/lab_bahlo/users/gerring.z/twas/weights/GTExv8.EUR.Brain_Cerebellum/ENSG00000165474.5.wgt.RDat	ENSG00000165474.5	13	20192897	20192898	0.262	rs3751385	-3.6	rs1889784	0.071554	5.09	-3.094	451	451	susie	0.094	1.1e-05	-3.18004	0.001473	0.143	0.783	0	0.003	0.071	ENSG00000165474	0.0527984	1	Brain_Cerebellum
GTExv8.EUR.Brain_Cortex	/stornext/Bioinf/data/lab_bahlo/users/gerring.z/twas/weights/GTExv8.EUR.Brain_Cortex/ENSG00000197712.11.wgt.RDat	ENSG00000197712.11	4	38867676	38867677	0.2271	rs1552684	-3.31	rs10026550	0.02041	-4.26	1.564	507	13	lasso	0.052	0.0011	-3.17952	0.00148	0.747	0.246	0.003	0.001	0.003	ENSG00000197712	0.0529495	1	Brain_Cortex
GTExv8.EUR.Brain_Substantia_nigra	/stornext/Bioinf/data/lab_bahlo/users/gerring.z/twas/weights/GTExv8.EUR.Brain_Substantia_nigra/ENSG00000265688.1.wgt.RDat	ENSG00000265688.1	17	81927828	81927829	0.4108	rs4969481	-4.46	rs35935560	0.218959	5.25	3.137	303	2	lasso	0.23	2.7e-07	3.17887	0.00148	0.356	0.504	0.014	0.019	0.107	ENSG00000265688	0.0529495	1	Brain_Substantia_nigra
GTExv8.EUR.Brain_Putamen_basal_ganglia	/stornext/Bioinf/data/lab_bahlo/users/gerring.z/twas/weights/GTExv8.EUR.Brain_Putamen_basal_ganglia/ENSG00000274184.1.wgt.RDat	ENSG00000274184.1	18	35268217	35268218	0.147	rs13512	3.8	rs11662191	0.000303	3.25	-2.78	398	398	susie	0.042	0.0061	-3.174	0.0015	0.897	0.082	0.016	0.001	0.004	ENSG00000274184	0.053397	1	Brain_Putamen_basal_ganglia
GTExv8.EUR.Brain_Hippocampus	/stornext/Bioinf/data/lab_bahlo/users/gerring.z/twas/weights/GTExv8.EUR.Brain_Hippocampus/ENSG00000213923.11.wgt.RDat	ENSG00000213923.11	22	38318083	38318084	0.138	rs1004764	-3.4	rs132930	0.084434	4.59	-3.379	351	351	susie	0.091	0.0001	-3.1738	0.001504	0.503	0.439	0.002	0.001	0.054	ENSG00000213923	0.0534726	1	Brain_Hippocampus
GTExv8.EUR.Brain_Caudate_basal_ganglia	/stornext/Bioinf/data/lab_bahlo/users/gerring.z/twas/weights/GTExv8.EUR.Brain_Caudate_basal_ganglia/ENSG00000221821.3.wgt.RDat	ENSG00000221821.3	6	42890815	42890816	0.18	rs2756173	-4.41	rs9471938	0.123517	-4.7	3.174	359	1	top1	0.12	1.4e-06	-3.174	0.001504	0.705	0.222	0.031	0.01	0.033	ENSG00000221821	0.0534726	1	Brain_Caudate_basal_ganglia
GTExv8.EUR.Brain_Cerebellar_Hemisphere	/stornext/Bioinf/data/lab_bahlo/users/gerring.z/twas/weights/GTExv8.EUR.Brain_Cerebellar_Hemisphere/ENSG00000131899.10.wgt.RDat	ENSG00000131899.10	17	18225586	18225587	0.1488	rs9902941	-5.10	rs854779	0.045740	4.24	-3.173	281	1	top1	0.046	0.0041	-3.173	0.00151	0.14	0.009	0.765	0.049	0.037	ENSG00000131899	0.0535191	1	Brain_Cerebellar_Hemisphere
GTExv8.EUR.Brain_Cerebellar_Hemisphere	/stornext/Bioinf/data/lab_bahlo/users/gerring.z/twas/weights/GTExv8.EUR.Brain_Cerebellar_Hemisphere/ENSG00000166508.17.wgt.RDat	ENSG00000166508.17	7	100101864	100101865	0.2836	rs28371764	-3.6	rs2285886	0.003803	-3.97	-2.685	271	14	enet	0.031	0.016	3.1736	0.00151	0.819	0.171	0.006	0.001	0.003	ENSG00000166508	0.0535191	1	Brain_Cerebellar_Hemisphere
GTExv8.EUR.Brain_Cerebellum	/stornext/Bioinf/data/lab_bahlo/users/gerring.z/twas/weights/GTExv8.EUR.Brain_Cerebellum/ENSG00000112249.13.wgt.RDat	ENSG00000112249.13	6	100881371	100881372	0.2419	rs12524934	-3.34	rs4840153	0.04807	-4.83	2.642	304	304	susie	0.061	0.00038	-3.1725	0.001511	0.171	0.788	0.001	0.005	0.034	ENSG00000112249	0.0535213	1	Brain_Cerebellum
GTExv8.EUR.Brain_Cortex	/stornext/Bioinf/data/lab_bahlo/users/gerring.z/twas/weights/GTExv8.EUR.Brain_Cortex/ENSG00000220563.1.wgt.RDat	ENSG00000220563.1	6	85660605	85660606	0.1386	rs12190637	3.53	rs9450273	0.119	-5.45	-2.684	336	336	susie	0.12	6.9e-07	3.16927	0.001528	0.024	0.867	0	0.006	0.102	ENSG00000220563	0.0539264	1	Brain_Cortex
GTExv8.EUR.Brain_Cerebellum	/stornext/Bioinf/data/lab_bahlo/users/gerring.z/twas/weights/GTExv8.EUR.Brain_Cerebellum/ENSG00000227782.2.wgt.RDat	ENSG00000227782.2	17	16040494	16040495	0.0789	rs178830	3.81	rs7477	0.014	3.93	1.642	281	281	susie	0.03	0.01	3.16823	0.00153	0.589	0.296	0.016	0.008	0.091	ENSG00000227782	0.0539264	1	Brain_Cerebellum
GTExv8.EUR.Brain_Hypothalamus	/stornext/Bioinf/data/lab_bahlo/users/gerring.z/twas/weights/GTExv8.EUR.Brain_Hypothalamus/ENSG00000120860.10.wgt.RDat	ENSG00000120860.10	12	102062148	102062149	0.3279	rs1509675	-3.49	rs6222	0.112	-5.02	2.582	440	14	lasso	0.17	3.4e-08	-3.16475	0.00155	0.143	0.806	0.001	0.004	0.046	ENSG00000120860	0.054463	1	Brain_Hypothalamus
GTExv8.EUR.Brain_Spinal_cord_cervical_c-1	/stornext/Bioinf/data/lab_bahlo/users/gerring.z/twas/weights/GTExv8.EUR.Brain_Spinal_cord_cervical_c-1/ENSG00000174529.7.wgt.RDat	ENSG00000174529.7	1	205084459	205084460	0.403	rs6697344	-4.53	rs3789044	-0.007619	3.24	-3.943	594	594	susie	0.0033	0.24	-3.16502	0.00155	0.872	0.071	0.038	0.003	0.016	ENSG00000174529	0.054463	1	Brain_Spinal_cord_cervical_c-1
GTExv8.EUR.Brain_Caudate_basal_ganglia	/stornext/Bioinf/data/lab_bahlo/users/gerring.z/twas/weights/GTExv8.EUR.Brain_Caudate_basal_ganglia/ENSG00000232065.1.wgt.RDat	ENSG00000232065.1	3	196632586	196632587	0.2613	rs11185544	3.83	rs12634982	0.017568	3.41	-1.4890	407	407	susie	0.038	0.0062	-3.1654	0.00155	0.944	0.048	0.006	0	0.001	ENSG00000232065	0.054463	1	Brain_Caudate_basal_ganglia
GTExv8.EUR.Brain_Substantia_nigra	/stornext/Bioinf/data/lab_bahlo/users/gerring.z/twas/weights/GTExv8.EUR.Brain_Substantia_nigra/ENSG00000278769.1.wgt.RDat	ENSG00000278769.1	15	42724616	42724617	0.284	rs9920562	-3.5	rs8031218	0.191981	4.58	2.28	273	10	lasso	0.2	2.3e-06	3.1627	0.00156	0.413	0.566	0.003	0.004	0.014	ENSG00000278769	0.0547806	1	Brain_Substantia_nigra
GTExv8.EUR.Brain_Anterior_cingulate_cortex_BA24	/stornext/Bioinf/data/lab_bahlo/users/gerring.z/twas/weights/GTExv8.EUR.Brain_Anterior_cingulate_cortex_BA24/ENSG00000162910.18.wgt.RDat	ENSG00000162910.18	1	228109311	228109312	0.1993	rs3121309	-2.84	rs10127943	1.70e-03	-2.97	-1.683	337	337	susie	0.026	0.035	3.16179	0.001568	0.945	0.053	0.001	0	0	ENSG00000162910	0.0550276	1	Brain_Anterior_cingulate_cortex_BA24
GTExv8.EUR.Brain_Caudate_basal_ganglia	/stornext/Bioinf/data/lab_bahlo/users/gerring.z/twas/weights/GTExv8.EUR.Brain_Caudate_basal_ganglia/ENSG00000086598.10.wgt.RDat	ENSG00000086598.10	12	123585561	123585562	0.2737	rs35477377	3.74	rs3850952	-0.00585	3.38	1.381	372	20	enet	-0.0043	0.6	3.15973	0.00158	0.927	0.066	0.006	0	0.001	ENSG00000086598	0.0553126	1	Brain_Caudate_basal_ganglia
GTExv8.EUR.Brain_Hypothalamus	/stornext/Bioinf/data/lab_bahlo/users/gerring.z/twas/weights/GTExv8.EUR.Brain_Hypothalamus/ENSG00000245156.1.wgt.RDat	ENSG00000245156.1	11	66272591	66272592	0.0995	rs10219183	-4.16	rs3816492	0.022176	-4	3.223	326	326	susie	0.073	0.00037	-3.1588	0.001584	0.559	0.355	0.012	0.007	0.067	ENSG00000245156	0.0554186	1	Brain_Hypothalamus
GTExv8.EUR.Brain_Cerebellum	/stornext/Bioinf/data/lab_bahlo/users/gerring.z/twas/weights/GTExv8.EUR.Brain_Cerebellum/ENSG00000154898.15.wgt.RDat	ENSG00000154898.15	17	20321163	20321164	0.2413	rs9916675	-4.47	rs9899357	0.13	5.5	-3.157	181	1	top1	0.13	2.3e-07	-3.157	0.00159	0.065	0.581	0.027	0.243	0.084	ENSG00000154898	0.0555604	1	Brain_Cerebellum
GTExv8.EUR.Brain_Substantia_nigra	/stornext/Bioinf/data/lab_bahlo/users/gerring.z/twas/weights/GTExv8.EUR.Brain_Substantia_nigra/ENSG00000213290.4.wgt.RDat	ENSG00000213290.4	19	12559570	12559571	0.277	rs12972734	-3.58	rs12975560	0.206149	4.82	-3.157	288	1	top1	0.21	1.2e-06	-3.157	0.001594	0.822	0.155	0.002	0	0.02	ENSG00000213290	0.055666	1	Brain_Substantia_nigra
GTExv8.EUR.Brain_Amygdala	/stornext/Bioinf/data/lab_bahlo/users/gerring.z/twas/weights/GTExv8.EUR.Brain_Amygdala/ENSG00000176473.13.wgt.RDat	ENSG00000176473.13	14	100380909	100380910	0.201	rs7155649	3.87	rs11160586	0.0086	3.97	1.2	424	19	enet	0.055	0.0061	3.1535	0.00161	0.857	0.131	0.008	0.001	0.002	ENSG00000176473	0.056156	1	Brain_Amygdala
GTExv8.EUR.Brain_Caudate_basal_ganglia	/stornext/Bioinf/data/lab_bahlo/users/gerring.z/twas/weights/GTExv8.EUR.Brain_Caudate_basal_ganglia/ENSG00000204290.10.wgt.RDat	ENSG00000204290.10	6	32407127	32407128	0.2433	rs3130286	5.9	rs28605404	0.03202	4.49	2.657	233	32	enet	0.16	2.9e-08	3.155	0.00161	0.001	0.001	0.073	0.042	0.883	ENSG00000204290	0.056156	1	Brain_Caudate_basal_ganglia
GTExv8.EUR.Brain_Cerebellum	/stornext/Bioinf/data/lab_bahlo/users/gerring.z/twas/weights/GTExv8.EUR.Brain_Cerebellum/ENSG00000218416.4.wgt.RDat	ENSG00000218416.4	2	240456713	240456714	0.2647	rs1106154	-2.98	rs2292832	0.135468	5.38	2.76900	526	526	susie	0.14	9.9e-08	3.15247	0.00162	0.145	0.818	0	0.002	0.035	ENSG00000218416	0.0563669	1	Brain_Cerebellum
GTExv8.EUR.Brain_Nucleus_accumbens_basal_ganglia	/stornext/Bioinf/data/lab_bahlo/users/gerring.z/twas/weights/GTExv8.EUR.Brain_Nucleus_accumbens_basal_ganglia/ENSG00000225905.1.wgt.RDat	ENSG00000225905.1	1	1422468	1422469	0.1509	rs3748597	-3.65	rs12089560	2.75e-02	-4.17	1.2650	286	24	enet	0.091	2.1e-05	-3.14786	0.001645	0.823	0.169	0.005	0.001	0.002	ENSG00000225905	0.0571322	1	Brain_Nucleus_accumbens_basal_ganglia
GTExv8.EUR.Brain_Putamen_basal_ganglia	/stornext/Bioinf/data/lab_bahlo/users/gerring.z/twas/weights/GTExv8.EUR.Brain_Putamen_basal_ganglia/ENSG00000138107.12.wgt.RDat	ENSG00000138107.12	10	102502710	102502711	0.285	rs7897654	6.12	rs5870	0.180644	5.67	-2.588	333	17	enet	0.18	1.9e-08	-3.1458	0.001657	0	0.004	0.009	0.986	0.001	ENSG00000138107	0.0573042	1	Brain_Putamen_basal_ganglia
GTExv8.EUR.Brain_Cerebellum	/stornext/Bioinf/data/lab_bahlo/users/gerring.z/twas/weights/GTExv8.EUR.Brain_Cerebellum/ENSG00000168477.17.wgt.RDat	ENSG00000168477.17	6	32115262	32115263	0.1472	rs3101018	-5.96	rs532098	0.00556	-3.37	-1.708	161	161	susie	0.061	0.00035	-3.145	0.00166	0.001	0	0.527	0.026	0.446	ENSG00000168477	0.0573042	1	Brain_Cerebellum
GTExv8.EUR.Brain_Cerebellum	/stornext/Bioinf/data/lab_bahlo/users/gerring.z/twas/weights/GTExv8.EUR.Brain_Cerebellum/ENSG00000260589.1.wgt.RDat	ENSG00000260589.1	10	17643877	17643878	0.3449	rs17448411	3.54	rs2688789	0.196568	6.21	3.145	495	1	top1	0.2	1.1e-10	3.145	0.00166	0.003	0.874	0	0.002	0.12	ENSG00000260589	0.0573042	1	Brain_Cerebellum
GTExv8.EUR.Brain_Cerebellar_Hemisphere	/stornext/Bioinf/data/lab_bahlo/users/gerring.z/twas/weights/GTExv8.EUR.Brain_Cerebellar_Hemisphere/ENSG00000147481.14.wgt.RDat	ENSG00000147481.14	8	49909788	49909789	0.2251	rs13266009	4.28	rs10092399	0.062134	4.74	3.145	291	16	enet	0.086	0.00011	3.14344	0.00167	0.13	0.641	0.012	0.058	0.158	ENSG00000147481	0.0576145	1	Brain_Cerebellar_Hemisphere
GTExv8.EUR.Brain_Amygdala	/stornext/Bioinf/data/lab_bahlo/users/gerring.z/twas/weights/GTExv8.EUR.Brain_Amygdala/ENSG00000173531.15.wgt.RDat	ENSG00000173531.15	3	49689497	49689498	0.3659	rs13071087	3.18	rs2329020	0.066121	4.28	2.83	313	38	enet	0.11	0.00019	3.143	0.001672	0.452	0.534	0.001	0.001	0.012	ENSG00000173531	0.0576482	1	Brain_Amygdala
GTExv8.EUR.Brain_Caudate_basal_ganglia	/stornext/Bioinf/data/lab_bahlo/users/gerring.z/twas/weights/GTExv8.EUR.Brain_Caudate_basal_ganglia/ENSG00000167232.13.wgt.RDat	ENSG00000167232.13	19	23395559	23395560	0.1531	rs1842224	-3.43	rs1842224	0.067499	4.06	-3.433	233	233	susie	0.068	0.00031	-3.14065	0.00169	0.718	0.241	0.002	0.001	0.038	ENSG00000167232	0.0580586	1	Brain_Caudate_basal_ganglia
GTExv8.EUR.Brain_Cerebellum	/stornext/Bioinf/data/lab_bahlo/users/gerring.z/twas/weights/GTExv8.EUR.Brain_Cerebellum/ENSG00000178715.8.wgt.RDat	ENSG00000178715.8	1	15828231	15828232	0.3415	rs7552400	-4.086	rs2013019	1.18e-01	-6.04	3.1390	423	1	top1	0.12	8.3e-07	-3.139	0.0017	0.007	0.833	0	0.047	0.113	ENSG00000178715	0.0582968	1	Brain_Cerebellum
GTExv8.EUR.Brain_Spinal_cord_cervical_c-1	/stornext/Bioinf/data/lab_bahlo/users/gerring.z/twas/weights/GTExv8.EUR.Brain_Spinal_cord_cervical_c-1/ENSG00000231889.7.wgt.RDat	ENSG00000231889.7	6	111483510	111483511	0.293	rs459809	3.96	rs13210247	0.149	4.96	1.569	423	21	enet	0.21	1.7e-07	3.1382	0.0017	0.584	0.381	0.016	0.011	0.008	ENSG00000231889	0.0582968	1	Brain_Spinal_cord_cervical_c-1
GTExv8.EUR.Brain_Frontal_Cortex_BA9	/stornext/Bioinf/data/lab_bahlo/users/gerring.z/twas/weights/GTExv8.EUR.Brain_Frontal_Cortex_BA9/ENSG00000141101.12.wgt.RDat	ENSG00000141101.12	16	69754939	69754940	0.1	rs1043470	-3.69	rs1469908	0.011469	-3.80	1.4070	254	7	enet	0.031	0.015	-3.13716	0.00171	0.86	0.131	0.003	0	0.005	ENSG00000141101	0.058499	1	Brain_Frontal_Cortex_BA9
GTExv8.EUR.Brain_Cerebellum	/stornext/Bioinf/data/lab_bahlo/users/gerring.z/twas/weights/GTExv8.EUR.Brain_Cerebellum/ENSG00000113296.14.wgt.RDat	ENSG00000113296.14	5	79991310	79991311	0.3647	rs259094	4.38	rs6860568	4.11e-02	4.45	-3.799	494	494	susie	0.083	3.6e-05	-3.1334	0.001728	0.278	0.535	0.013	0.025	0.148	ENSG00000113296	0.0589357	1	Brain_Cerebellum
GTExv8.EUR.Brain_Cerebellar_Hemisphere	/stornext/Bioinf/data/lab_bahlo/users/gerring.z/twas/weights/GTExv8.EUR.Brain_Cerebellar_Hemisphere/ENSG00000163590.13.wgt.RDat	ENSG00000163590.13	3	160755601	160755602	0.3295	rs6795586	4.07	rs2886905	0.142	-5.67	3.263	335	13	lasso	0.18	2.7e-08	-3.13106	0.00174	0.008	0.764	0	0.041	0.186	ENSG00000163590	0.059241	1	Brain_Cerebellar_Hemisphere
GTExv8.EUR.Brain_Cerebellar_Hemisphere	/stornext/Bioinf/data/lab_bahlo/users/gerring.z/twas/weights/GTExv8.EUR.Brain_Cerebellar_Hemisphere/ENSG00000163961.4.wgt.RDat	ENSG00000163961.4	3	196503767	196503768	0.2565	rs11185544	3.83	rs9864836	0.106	4.66	-3.13	408	1	top1	0.11	1.9e-05	-3.13	0.00175	0.784	0.187	0.005	0.001	0.023	ENSG00000163961	0.0594042	1	Brain_Cerebellar_Hemisphere
GTExv8.EUR.Brain_Frontal_Cortex_BA9	/stornext/Bioinf/data/lab_bahlo/users/gerring.z/twas/weights/GTExv8.EUR.Brain_Frontal_Cortex_BA9/ENSG00000205704.6.wgt.RDat	ENSG00000205704.6	22	41952164	41952165	0.442	rs4822101	5.77	rs133309	0.05618	-5.23	1.5950	344	344	susie	0.37	2.4e-17	-3.1298	0.00175	0.003	0.011	0.205	0.7	0.08	ENSG00000205704	0.0594042	1	Brain_Frontal_Cortex_BA9
GTExv8.EUR.Brain_Caudate_basal_ganglia	/stornext/Bioinf/data/lab_bahlo/users/gerring.z/twas/weights/GTExv8.EUR.Brain_Caudate_basal_ganglia/ENSG00000280285.1.wgt.RDat	ENSG00000280285.1	4	56665693	56665694	0.2764	rs7661194	-5.13	rs3860708	0.104	5.02	-2.771	499	499	susie	0.12	1.4e-06	-3.12893	0.00175	0.114	0.336	0.132	0.392	0.026	ENSG00000280285	0.0594042	1	Brain_Caudate_basal_ganglia
GTExv8.EUR.Brain_Frontal_Cortex_BA9	/stornext/Bioinf/data/lab_bahlo/users/gerring.z/twas/weights/GTExv8.EUR.Brain_Frontal_Cortex_BA9/ENSG00000278129.1.wgt.RDat	ENSG00000278129.1	19	58278950	58278951	0.3319	rs8111498	-3.69	rs547045	0.0146	-3.99	-1.717	348	14	enet	0.047	0.0036	3.12933	0.001752	0.812	0.154	0.004	0.001	0.03	ENSG00000278129	0.0594367	1	Brain_Frontal_Cortex_BA9
GTExv8.EUR.Brain_Putamen_basal_ganglia	/stornext/Bioinf/data/lab_bahlo/users/gerring.z/twas/weights/GTExv8.EUR.Brain_Putamen_basal_ganglia/ENSG00000276223.1.wgt.RDat	ENSG00000276223.1	20	44746641	44746642	0.294	rs2180291	3.64	rs6073535	0.051804	-4.55	-0.98	400	45	enet	0.11	1.6e-05	3.1286	0.001756	0.562	0.434	0.002	0.001	0.001	ENSG00000276223	0.059537	1	Brain_Putamen_basal_ganglia
GTExv8.EUR.Brain_Caudate_basal_ganglia	/stornext/Bioinf/data/lab_bahlo/users/gerring.z/twas/weights/GTExv8.EUR.Brain_Caudate_basal_ganglia/ENSG00000127586.16.wgt.RDat	ENSG00000127586.16	16	788045	788046	0.2272	rs7200757	-4.09	rs2294450	0.026496	-3.64	-2.627	449	6	lasso	0.03	0.013	3.1285	0.00176	0.875	0.093	0.027	0.003	0.002	ENSG00000127586	0.0595663	1	Brain_Caudate_basal_ganglia
GTExv8.EUR.Brain_Cortex	/stornext/Bioinf/data/lab_bahlo/users/gerring.z/twas/weights/GTExv8.EUR.Brain_Cortex/ENSG00000196247.11.wgt.RDat	ENSG00000196247.11	7	64666082	64666083	0.2809	rs4717210	-2.79	rs6973516	0.094515	4.54	-2.132	285	5	lasso	0.11	2.3e-06	-3.12726	0.00176	0.778	0.219	0.001	0	0.003	ENSG00000196247	0.0595663	1	Brain_Cortex
GTExv8.EUR.Brain_Hypothalamus	/stornext/Bioinf/data/lab_bahlo/users/gerring.z/twas/weights/GTExv8.EUR.Brain_Hypothalamus/ENSG00000156239.11.wgt.RDat	ENSG00000156239.11	21	28885370	28885371	0.215	rs2832214	-5.24	rs2832127	0.173687	-6.06	-2.641	469	6	lasso	0.21	1.1e-09	3.1244	0.00178	0	0.249	0.001	0.653	0.097	ENSG00000156239	0.0598878	1	Brain_Hypothalamus
GTExv8.EUR.Brain_Frontal_Cortex_BA9	/stornext/Bioinf/data/lab_bahlo/users/gerring.z/twas/weights/GTExv8.EUR.Brain_Frontal_Cortex_BA9/ENSG00000177096.8.wgt.RDat	ENSG00000177096.8	22	42074250	42074251	0.144	rs4822101	5.77	rs129857	0.04740	4.27	-3.1250	338	1	top1	0.047	0.0036	-3.125	0.00178	0.014	0.001	0.879	0.065	0.041	ENSG00000177096	0.0598878	1	Brain_Frontal_Cortex_BA9
GTExv8.EUR.Brain_Putamen_basal_ganglia	/stornext/Bioinf/data/lab_bahlo/users/gerring.z/twas/weights/GTExv8.EUR.Brain_Putamen_basal_ganglia/ENSG00000127993.15.wgt.RDat	ENSG00000127993.15	7	92528772	92528773	0.4046	rs4729042	-3.6	rs10281972	0.10618	-4.86	-3.558	312	25	lasso	0.13	4.2e-06	3.12241	0.001794	0.215	0.667	0.001	0.001	0.116	ENSG00000127993	0.0602877	1	Brain_Putamen_basal_ganglia
GTExv8.EUR.Brain_Putamen_basal_ganglia	/stornext/Bioinf/data/lab_bahlo/users/gerring.z/twas/weights/GTExv8.EUR.Brain_Putamen_basal_ganglia/ENSG00000145715.14.wgt.RDat	ENSG00000145715.14	5	87267887	87267888	0.1884	rs35814902	-4.08	rs6892636	0.171871	-5.22	-3.122	271	1	top1	0.17	6e-08	3.122	0.0018	0.322	0.588	0.005	0.009	0.075	ENSG00000145715	0.0603451	1	Brain_Putamen_basal_ganglia
GTExv8.EUR.Brain_Nucleus_accumbens_basal_ganglia	/stornext/Bioinf/data/lab_bahlo/users/gerring.z/twas/weights/GTExv8.EUR.Brain_Nucleus_accumbens_basal_ganglia/ENSG00000214866.8.wgt.RDat	ENSG00000214866.8	2	3703591	3703592	0.1688	rs13425731	-3.09	rs1111281	1.91e-02	-4.22	-3.049	550	23	enet	0.057	0.00074	3.12146	0.0018	0.806	0.183	0.002	0	0.008	ENSG00000214866	0.0603451	1	Brain_Nucleus_accumbens_basal_ganglia
GTExv8.EUR.Brain_Caudate_basal_ganglia	/stornext/Bioinf/data/lab_bahlo/users/gerring.z/twas/weights/GTExv8.EUR.Brain_Caudate_basal_ganglia/ENSG00000145725.19.wgt.RDat	ENSG00000145725.19	5	103120151	103120152	0.1095	rs386352	3.77	rs26434	0.114980	-4.85	3.119	318	1	top1	0.11	3.2e-06	-3.119	0.00181	0.621	0.327	0.007	0.004	0.041	ENSG00000145725	0.06054	1	Brain_Caudate_basal_ganglia
GTExv8.EUR.Brain_Cerebellum	/stornext/Bioinf/data/lab_bahlo/users/gerring.z/twas/weights/GTExv8.EUR.Brain_Cerebellum/ENSG00000175749.11.wgt.RDat	ENSG00000175749.11	5	103032375	103032376	0.3225	rs386352	3.77	rs26434	3.95e-01	8.65	3.119	307	1	top1	0.39	2.9e-22	3.119	0.001815	0	0.878	0	0.01	0.111	ENSG00000175749	0.0606256	1	Brain_Cerebellum
GTExv8.EUR.Brain_Putamen_basal_ganglia	/stornext/Bioinf/data/lab_bahlo/users/gerring.z/twas/weights/GTExv8.EUR.Brain_Putamen_basal_ganglia/ENSG00000226994.7.wgt.RDat	ENSG00000226994.7	2	34799849	34799850	0.2888	rs4586610	3.10	rs280732	-0.003034	3.52	-0.6310	380	27	enet	0.096	5.7e-05	-3.1178	0.00182	0.884	0.113	0.002	0	0.001	ENSG00000226994	0.0606256	1	Brain_Putamen_basal_ganglia
GTExv8.EUR.Brain_Hypothalamus	/stornext/Bioinf/data/lab_bahlo/users/gerring.z/twas/weights/GTExv8.EUR.Brain_Hypothalamus/ENSG00000267750.5.wgt.RDat	ENSG00000267750.5	17	44311454	44311455	0.2216	rs708386	-2.83	rs4792935	0.039767	3.88	-2.585	342	3	lasso	0.06	0.0012	-3.1187	0.00182	0.893	0.104	0.001	0	0.002	ENSG00000267750	0.0606256	1	Brain_Hypothalamus
GTExv8.EUR.Brain_Cerebellum	/stornext/Bioinf/data/lab_bahlo/users/gerring.z/twas/weights/GTExv8.EUR.Brain_Cerebellum/ENSG00000272940.1.wgt.RDat	ENSG00000272940.1	22	50597151	50597152	0.2955	rs11912822	-3.96	rs140512	0.087494	4.47	3.115	286	1	top1	0.087	2.2e-05	3.115	0.001839	0.852	0.13	0.003	0	0.015	ENSG00000272940	0.0610777	1	Brain_Cerebellum
GTExv8.EUR.Brain_Amygdala	/stornext/Bioinf/data/lab_bahlo/users/gerring.z/twas/weights/GTExv8.EUR.Brain_Amygdala/ENSG00000022556.15.wgt.RDat	ENSG00000022556.15	19	54953129	54953130	0.6126	rs4806656	-3.62	rs269913	0.15755	5.16	-1.817	474	11	lasso	0.25	3.7e-09	-3.1148	0.00184	0.339	0.635	0.001	0.002	0.023	ENSG00000022556	0.0610777	1	Brain_Amygdala
GTExv8.EUR.Brain_Cerebellar_Hemisphere	/stornext/Bioinf/data/lab_bahlo/users/gerring.z/twas/weights/GTExv8.EUR.Brain_Cerebellar_Hemisphere/ENSG00000251623.1.wgt.RDat	ENSG00000251623.1	5	176137156	176137157	0.4908	rs11134932	3.77	rs7443800	0.21318	-6.51	2.5600	320	6	lasso	0.24	4.6e-11	-3.11479	0.00184	0.001	0.946	0	0.005	0.048	ENSG00000251623	0.0610777	1	Brain_Cerebellar_Hemisphere
GTExv8.EUR.Brain_Amygdala	/stornext/Bioinf/data/lab_bahlo/users/gerring.z/twas/weights/GTExv8.EUR.Brain_Amygdala/ENSG00000182481.8.wgt.RDat	ENSG00000182481.8	17	68035518	68035519	0.2869	rs8075604	3.33	rs6504574	0.154747	-4.58	3.113	317	1	top1	0.15	5.7e-06	-3.113	0.00185	0.879	0.108	0.001	0	0.012	ENSG00000182481	0.0613026	1	Brain_Amygdala
GTExv8.EUR.Brain_Cerebellum	/stornext/Bioinf/data/lab_bahlo/users/gerring.z/twas/weights/GTExv8.EUR.Brain_Cerebellum/ENSG00000182718.16.wgt.RDat	ENSG00000182718.16	15	60402882	60402883	0.2283	rs12437778	3.92	rs9920823	0.033919	-4.11	-3.1130	537	1	top1	0.034	0.0065	3.113	0.00185	0.931	0.059	0.005	0	0.005	ENSG00000182718	0.0613026	1	Brain_Cerebellum
GTExv8.EUR.Brain_Caudate_basal_ganglia	/stornext/Bioinf/data/lab_bahlo/users/gerring.z/twas/weights/GTExv8.EUR.Brain_Caudate_basal_ganglia/ENSG00000241764.3.wgt.RDat	ENSG00000241764.3	7	107744435	107744436	0.3158	rs12539555	2.98	rs739518	0.114	5.39	2.884	436	436	susie	0.17	1.7e-08	3.11112	0.00186	0.044	0.9	0	0.001	0.054	ENSG00000241764	0.0614911	1	Brain_Caudate_basal_ganglia
GTExv8.EUR.Brain_Putamen_basal_ganglia	/stornext/Bioinf/data/lab_bahlo/users/gerring.z/twas/weights/GTExv8.EUR.Brain_Putamen_basal_ganglia/ENSG00000118369.12.wgt.RDat	ENSG00000118369.12	11	78188822	78188823	0.1451	rs616354	-4.15	rs10793285	0.01172	3.36	0.746	349	349	susie	0.037	0.01	3.1086	0.00188	0.855	0.092	0.044	0.005	0.005	ENSG00000118369	0.0620085	1	Brain_Putamen_basal_ganglia
GTExv8.EUR.Brain_Amygdala	/stornext/Bioinf/data/lab_bahlo/users/gerring.z/twas/weights/GTExv8.EUR.Brain_Amygdala/ENSG00000153113.23.wgt.RDat	ENSG00000153113.23	5	96525266	96525267	0.4744	rs27306	-4.10	rs4590196	0.314133	6.51	3.256	461	461	susie	0.33	6.9e-12	3.1042	0.00191	0.001	0.847	0	0.049	0.102	ENSG00000153113	0.0627439	1	Brain_Amygdala
GTExv8.EUR.Brain_Cortex	/stornext/Bioinf/data/lab_bahlo/users/gerring.z/twas/weights/GTExv8.EUR.Brain_Cortex/ENSG00000253649.3.wgt.RDat	ENSG00000253649.3	8	10547556	10547557	0.2702	rs7015455	4.40	rs11249994	0.060373	5.08	-3.805	709	13	enet	0.11	4e-06	-3.1041	0.00191	0.152	0.36	0.007	0.016	0.465	ENSG00000253649	0.0627439	1	Brain_Cortex
GTExv8.EUR.Brain_Nucleus_accumbens_basal_ganglia	/stornext/Bioinf/data/lab_bahlo/users/gerring.z/twas/weights/GTExv8.EUR.Brain_Nucleus_accumbens_basal_ganglia/ENSG00000272549.1.wgt.RDat	ENSG00000272549.1	6	167679269	167679270	0.4644	rs597436	-3.12	rs597436	0.183968	5.95	-3.117	468	468	susie	0.24	1.2e-12	-3.10318	0.00191	0.013	0.876	0	0.001	0.11	ENSG00000272549	0.0627439	1	Brain_Nucleus_accumbens_basal_ganglia
GTExv8.EUR.Brain_Cerebellum	/stornext/Bioinf/data/lab_bahlo/users/gerring.z/twas/weights/GTExv8.EUR.Brain_Cerebellum/ENSG00000100154.14.wgt.RDat	ENSG00000100154.14	22	28679864	28679865	0.3293	rs35286648	4.06	rs134545	0.274755	-7.25	-3.103	304	1	top1	0.27	7e-15	3.103	0.001916	0	0.885	0	0.008	0.107	ENSG00000100154	0.0629048	1	Brain_Cerebellum
GTExv8.EUR.Brain_Caudate_basal_ganglia	/stornext/Bioinf/data/lab_bahlo/users/gerring.z/twas/weights/GTExv8.EUR.Brain_Caudate_basal_ganglia/ENSG00000163170.11.wgt.RDat	ENSG00000163170.11	2	74147993	74147994	0.2441	rs828867	-5.12	rs12991192	-0.005806	-3.49	-1.2480	357	32	enet	0.045	0.003	3.10177	0.001924	0.576	0.058	0.277	0.028	0.061	ENSG00000163170	0.0630948	1	Brain_Caudate_basal_ganglia
GTExv8.EUR.Brain_Caudate_basal_ganglia	/stornext/Bioinf/data/lab_bahlo/users/gerring.z/twas/weights/GTExv8.EUR.Brain_Caudate_basal_ganglia/ENSG00000197912.14.wgt.RDat	ENSG00000197912.14	16	89490916	89490917	0.1938	rs4785752	-4.56	rs1805007	0.038349	-4.53	-2.687	412	6	enet	0.11	7.8e-06	3.0988	0.00194	0.544	0.411	0.021	0.016	0.008	ENSG00000197912	0.0634735	1	Brain_Caudate_basal_ganglia
GTExv8.EUR.Brain_Hypothalamus	/stornext/Bioinf/data/lab_bahlo/users/gerring.z/twas/weights/GTExv8.EUR.Brain_Hypothalamus/ENSG00000138795.9.wgt.RDat	ENSG00000138795.9	4	108168955	108168956	0.252	rs16996944	-3.99	rs219500	0.033292	-3.45	-0.442	375	375	susie	0.046	0.0042	-3.0975	0.00195	0.927	0.05	0.019	0.001	0.003	ENSG00000138795	0.0637276	1	Brain_Hypothalamus
GTExv8.EUR.Brain_Frontal_Cortex_BA9	/stornext/Bioinf/data/lab_bahlo/users/gerring.z/twas/weights/GTExv8.EUR.Brain_Frontal_Cortex_BA9/ENSG00000175264.7.wgt.RDat	ENSG00000175264.7	11	45665621	45665622	0.2035	rs11038507	-3.5	rs895729	0.06251	-4.2	-2.437	423	15	enet	0.088	9.9e-05	3.09406	0.00197	0.807	0.179	0.003	0.001	0.01	ENSG00000175264	0.0639051	1	Brain_Frontal_Cortex_BA9
GTExv8.EUR.Brain_Nucleus_accumbens_basal_ganglia	/stornext/Bioinf/data/lab_bahlo/users/gerring.z/twas/weights/GTExv8.EUR.Brain_Nucleus_accumbens_basal_ganglia/ENSG00000283235.1.wgt.RDat	ENSG00000283235.1	5	176199294	176199295	0.2127	rs11134932	3.77	rs7448012	0.094482	5.05	-1.524	337	6	enet	0.16	9.3e-09	-3.0923	0.001986	0.277	0.694	0.002	0.004	0.024	ENSG00000283235	0.0643144	1	Brain_Nucleus_accumbens_basal_ganglia
GTExv8.EUR.Brain_Nucleus_accumbens_basal_ganglia	/stornext/Bioinf/data/lab_bahlo/users/gerring.z/twas/weights/GTExv8.EUR.Brain_Nucleus_accumbens_basal_ganglia/ENSG00000162869.15.wgt.RDat	ENSG00000162869.15	2	48440597	48440598	0.207	rs11680254	-3.52	rs7371084	3.80e-02	4.32	3.091	430	1	top1	0.038	0.0049	3.091	0.00199	0.899	0.089	0.003	0	0.009	ENSG00000162869	0.0644073	1	Brain_Nucleus_accumbens_basal_ganglia
GTExv8.EUR.Brain_Cerebellum	/stornext/Bioinf/data/lab_bahlo/users/gerring.z/twas/weights/GTExv8.EUR.Brain_Cerebellum/ENSG00000146067.15.wgt.RDat	ENSG00000146067.15	5	177554540	177554541	0.3026	rs2630758	3.29	rs28626332	2.01e-01	-6.32	3.090	242	1	top1	0.2	6.7e-11	-3.09	0.002002	0.002	0.893	0	0.001	0.104	ENSG00000146067	0.0647223	1	Brain_Cerebellum
GTExv8.EUR.Brain_Cortex	/stornext/Bioinf/data/lab_bahlo/users/gerring.z/twas/weights/GTExv8.EUR.Brain_Cortex/ENSG00000281538.1.wgt.RDat	ENSG00000281538.1	22	42138105	42138106	0.201	rs4822101	5.77	rs133368	0.14603	-5.49	1.064	358	34	enet	0.18	1.5e-09	-3.08993	0.002002	0	0.015	0.01	0.967	0.007	ENSG00000281538	0.0647223	1	Brain_Cortex
GTExv8.EUR.Brain_Spinal_cord_cervical_c-1	/stornext/Bioinf/data/lab_bahlo/users/gerring.z/twas/weights/GTExv8.EUR.Brain_Spinal_cord_cervical_c-1/ENSG00000211698.2.wgt.RDat	ENSG00000211698.2	7	38354516	38354517	0.352	rs3823593	-3.46	rs2196673	0.12675	-4.95	2.786	624	624	susie	0.14	1.8e-05	-3.08905	0.00201	0.44	0.525	0.002	0.002	0.031	ENSG00000211698	0.0647972	1	Brain_Spinal_cord_cervical_c-1
GTExv8.EUR.Brain_Cerebellar_Hemisphere	/stornext/Bioinf/data/lab_bahlo/users/gerring.z/twas/weights/GTExv8.EUR.Brain_Cerebellar_Hemisphere/ENSG00000246375.2.wgt.RDat	ENSG00000246375.2	4	88284941	88284942	0.7935	rs7657817	-3.32	rs7656367	0.276	-7.57	2.5	462	462	susie	0.48	9.2e-24	-3.08827	0.00201	0	0.976	0	0.002	0.022	ENSG00000246375	0.0647972	1	Brain_Cerebellar_Hemisphere
GTExv8.EUR.Brain_Frontal_Cortex_BA9	/stornext/Bioinf/data/lab_bahlo/users/gerring.z/twas/weights/GTExv8.EUR.Brain_Frontal_Cortex_BA9/ENSG00000272810.1.wgt.RDat	ENSG00000272810.1	6	26013240	26013241	0.157	rs13195509	-6.57	rs1130000	0.07107	-4.37	3.089	682	1	top1	0.071	0.00043	-3.089	0.00201	0	0	0.863	0.096	0.041	ENSG00000272810	0.0647972	1	Brain_Frontal_Cortex_BA9
GTExv8.EUR.Brain_Nucleus_accumbens_basal_ganglia	/stornext/Bioinf/data/lab_bahlo/users/gerring.z/twas/weights/GTExv8.EUR.Brain_Nucleus_accumbens_basal_ganglia/ENSG00000177551.5.wgt.RDat	ENSG00000177551.5	1	115843916	115843917	0.3129	rs1775711	-3.08	rs699756	1.42e-02	-3.66	-2.4450	479	47	enet	0.038	0.0049	3.08767	0.002017	0.847	0.15	0.001	0	0.002	ENSG00000177551	0.0649727	1	Brain_Nucleus_accumbens_basal_ganglia
GTExv8.EUR.Brain_Frontal_Cortex_BA9	/stornext/Bioinf/data/lab_bahlo/users/gerring.z/twas/weights/GTExv8.EUR.Brain_Frontal_Cortex_BA9/ENSG00000147419.17.wgt.RDat	ENSG00000147419.17	8	27772652	27772653	0.3326	rs2010776	-3.27	rs9797	0.209216	6.11	-3.002	627	627	susie	0.23	1.9e-10	-3.08789	0.00202	0.001	0.927	0	0.003	0.069	ENSG00000147419	0.0649727	1	Brain_Frontal_Cortex_BA9
GTExv8.EUR.Brain_Hippocampus	/stornext/Bioinf/data/lab_bahlo/users/gerring.z/twas/weights/GTExv8.EUR.Brain_Hippocampus/ENSG00000278266.1.wgt.RDat	ENSG00000278266.1	12	127147148	127147149	0.2983	rs2662826	-3.29	rs1509045	0.0146	-3.63	-3.088	584	1	top1	0.015	0.075	3.088	0.00202	0.961	0.034	0.003	0	0.001	ENSG00000278266	0.0649727	1	Brain_Hippocampus
GTExv8.EUR.Brain_Caudate_basal_ganglia	/stornext/Bioinf/data/lab_bahlo/users/gerring.z/twas/weights/GTExv8.EUR.Brain_Caudate_basal_ganglia/ENSG00000197279.3.wgt.RDat	ENSG00000197279.3	6	28081130	28081131	0.1814	rs13218875	-7.53	rs427348	-0.00415	3.46	-0.132	453	19	enet	0.028	0.016	3.085	0.00204	0	0	0.784	0.105	0.111	ENSG00000197279	0.0653579	1	Brain_Caudate_basal_ganglia
GTExv8.EUR.Brain_Substantia_nigra	/stornext/Bioinf/data/lab_bahlo/users/gerring.z/twas/weights/GTExv8.EUR.Brain_Substantia_nigra/ENSG00000242294.6.wgt.RDat	ENSG00000242294.6	7	100336411	100336412	0.3	rs11977827	-3.55	rs11761253	0.28142	5.62	-2.867	302	302	susie	0.29	3.2e-09	-3.0847	0.00204	0.012	0.896	0	0.005	0.086	ENSG00000242294	0.0653579	1	Brain_Substantia_nigra
GTExv8.EUR.Brain_Hippocampus	/stornext/Bioinf/data/lab_bahlo/users/gerring.z/twas/weights/GTExv8.EUR.Brain_Hippocampus/ENSG00000152076.18.wgt.RDat	ENSG00000152076.18	2	130145133	130145134	0.2257	rs7576421	3.10	rs11684431	0.015001	-4.48	3.03600	186	186	susie	0.059	0.0016	-3.08348	0.002046	0.567	0.401	0.001	0	0.03	ENSG00000152076	0.0655134	1	Brain_Hippocampus
GTExv8.EUR.Brain_Amygdala	/stornext/Bioinf/data/lab_bahlo/users/gerring.z/twas/weights/GTExv8.EUR.Brain_Amygdala/ENSG00000230156.2.wgt.RDat	ENSG00000230156.2	13	106653915	106653916	0.509	rs9520312	-3.06	rs3759453	0.296255	6.04	2.876	482	4	lasso	0.32	9.7e-12	3.083	0.00205	0.029	0.915	0	0.001	0.055	ENSG00000230156	0.0655567	1	Brain_Amygdala
GTExv8.EUR.Brain_Amygdala	/stornext/Bioinf/data/lab_bahlo/users/gerring.z/twas/weights/GTExv8.EUR.Brain_Amygdala/ENSG00000244414.6.wgt.RDat	ENSG00000244414.6	1	196819756	196819757	0.1255	rs1009188	4.402	rs203674	0.061876	3.88	2.8170	236	236	susie	0.077	0.0013	3.08248	0.002053	0.728	0.21	0.029	0.008	0.025	ENSG00000244414	0.0655567	1	Brain_Amygdala
GTExv8.EUR.Brain_Nucleus_accumbens_basal_ganglia	/stornext/Bioinf/data/lab_bahlo/users/gerring.z/twas/weights/GTExv8.EUR.Brain_Nucleus_accumbens_basal_ganglia/ENSG00000188596.10.wgt.RDat	ENSG00000188596.10	12	96489574	96489575	0.1984	rs7964955	4.02	rs1044910	0.000834	3.7	3.761	457	457	susie	0.038	0.0049	3.0817	0.00206	0.814	0.102	0.041	0.005	0.037	ENSG00000188596	0.0655567	1	Brain_Nucleus_accumbens_basal_ganglia
GTExv8.EUR.Brain_Frontal_Cortex_BA9	/stornext/Bioinf/data/lab_bahlo/users/gerring.z/twas/weights/GTExv8.EUR.Brain_Frontal_Cortex_BA9/ENSG00000143499.13.wgt.RDat	ENSG00000143499.13	1	214281101	214281102	0.2963	rs9308434	3.331	rs9308434	0.062357	3.74	3.3310	554	554	susie	0.13	2.3e-06	3.08062	0.002066	0.904	0.09	0.002	0	0.005	ENSG00000143499	0.0656552	1	Brain_Frontal_Cortex_BA9
GTExv8.EUR.Brain_Caudate_basal_ganglia	/stornext/Bioinf/data/lab_bahlo/users/gerring.z/twas/weights/GTExv8.EUR.Brain_Caudate_basal_ganglia/ENSG00000236138.4.wgt.RDat	ENSG00000236138.4	3	75668930	75668931	0.1669	rs13082867	2.83	rs11128490	0.004892	3.27	2.5960	174	4	lasso	0.013	0.076	3.08	0.00207	0.967	0.032	0.001	0	0.001	ENSG00000236138	0.0656552	1	Brain_Caudate_basal_ganglia
GTExv8.EUR.Brain_Anterior_cingulate_cortex_BA24	/stornext/Bioinf/data/lab_bahlo/users/gerring.z/twas/weights/GTExv8.EUR.Brain_Anterior_cingulate_cortex_BA24/ENSG00000276449.1.wgt.RDat	ENSG00000276449.1	19	57449688	57449689	0.2041	rs12609093	3.44	rs3746215	0.10743	-4.64	3.202	487	487	susie	0.13	1.4e-05	-3.08054	0.00207	0.301	0.639	0.001	0.002	0.057	ENSG00000276449	0.0656552	1	Brain_Anterior_cingulate_cortex_BA24
GTExv8.EUR.Brain_Cerebellar_Hemisphere	/stornext/Bioinf/data/lab_bahlo/users/gerring.z/twas/weights/GTExv8.EUR.Brain_Cerebellar_Hemisphere/ENSG00000125703.14.wgt.RDat	ENSG00000125703.14	1	62784134	62784135	0.3389	rs6683423	-3.735	rs11208029	0.290487	7.07	3.1990	506	506	susie	0.3	1.1e-13	3.07871	0.00208	0	0.886	0	0.01	0.104	ENSG00000125703	0.0657894	1	Brain_Cerebellar_Hemisphere
GTExv8.EUR.Brain_Cortex	/stornext/Bioinf/data/lab_bahlo/users/gerring.z/twas/weights/GTExv8.EUR.Brain_Cortex/ENSG00000198331.10.wgt.RDat	ENSG00000198331.10	11	125883613	125883614	0.2978	rs671789	-3.95	rs7117500	0.014927	4.01	1.445	565	565	susie	0.078	7.6e-05	3.0778	0.002085	0.803	0.177	0.011	0.002	0.006	ENSG00000198331	0.0658864	1	Brain_Cortex
GTExv8.EUR.Brain_Caudate_basal_ganglia	/stornext/Bioinf/data/lab_bahlo/users/gerring.z/twas/weights/GTExv8.EUR.Brain_Caudate_basal_ganglia/ENSG00000164182.10.wgt.RDat	ENSG00000164182.10	5	60945128	60945129	0.1542	rs162242	3.42	rs248685	0.010982	3.68	3.252	311	311	susie	0.018	0.044	3.0756	0.0021	0.792	0.183	0.004	0.001	0.02	ENSG00000164182	0.0660556	1	Brain_Caudate_basal_ganglia
GTExv8.EUR.Brain_Cortex	/stornext/Bioinf/data/lab_bahlo/users/gerring.z/twas/weights/GTExv8.EUR.Brain_Cortex/ENSG00000108784.9.wgt.RDat	ENSG00000108784.9	17	42536171	42536172	0.1176	rs8067341	2.46	rs1905339	0.011755	-3.91	-2.356	247	247	susie	0.015	0.054	3.07476	0.00211	0.901	0.097	0.001	0	0.001	ENSG00000108784	0.0662605	1	Brain_Cortex
GTExv8.EUR.Brain_Frontal_Cortex_BA9	/stornext/Bioinf/data/lab_bahlo/users/gerring.z/twas/weights/GTExv8.EUR.Brain_Frontal_Cortex_BA9/ENSG00000261202.1.wgt.RDat	ENSG00000261202.1	22	40044529	40044530	0.229	rs9607685	5.21	rs6001728	0.04435	-3.79	5.1290	302	302	susie	0.055	0.0019	-3.0725	0.00212	0.03	0.004	0.164	0.019	0.783	ENSG00000261202	0.0664282	1	Brain_Frontal_Cortex_BA9
GTExv8.EUR.Brain_Substantia_nigra	/stornext/Bioinf/data/lab_bahlo/users/gerring.z/twas/weights/GTExv8.EUR.Brain_Substantia_nigra/ENSG00000085514.15.wgt.RDat	ENSG00000085514.15	7	100373444	100373445	0.228	rs11977827	-3.55	rs11761253	0.106917	4.59	-2.867	299	299	susie	0.16	1.8e-05	-3.0709	0.00213	0.34	0.601	0.002	0.003	0.054	ENSG00000085514	0.0664495	1	Brain_Substantia_nigra
GTExv8.EUR.Brain_Substantia_nigra	/stornext/Bioinf/data/lab_bahlo/users/gerring.z/twas/weights/GTExv8.EUR.Brain_Substantia_nigra/ENSG00000241468.7.wgt.RDat	ENSG00000241468.7	7	99466330	99466331	0.177	rs6975245	-4.88	rs4646450	0.055763	-3.47	-2.767	310	310	susie	0.091	0.0013	3.0709	0.00213	0.577	0.064	0.303	0.034	0.022	ENSG00000241468	0.0664495	1	Brain_Substantia_nigra
GTExv8.EUR.Brain_Caudate_basal_ganglia	/stornext/Bioinf/data/lab_bahlo/users/gerring.z/twas/weights/GTExv8.EUR.Brain_Caudate_basal_ganglia/ENSG00000166924.8.wgt.RDat	ENSG00000166924.8	7	100483926	100483927	0.098	rs7783159	-3.25	rs11761253	0.0914	-4.44	-2.867	306	306	susie	0.092	3.1e-05	3.06962	0.00214	0.289	0.648	0.001	0.003	0.059	ENSG00000166924	0.0666157	1	Brain_Caudate_basal_ganglia
GTExv8.EUR.Brain_Nucleus_accumbens_basal_ganglia	/stornext/Bioinf/data/lab_bahlo/users/gerring.z/twas/weights/GTExv8.EUR.Brain_Nucleus_accumbens_basal_ganglia/ENSG00000246705.4.wgt.RDat	ENSG00000246705.4	12	14774382	14774383	0.0967	rs12579002	-3.03	rs2445411	0.022472	-3.4	-1.22	370	370	susie	0.051	0.0013	3.0697	0.00214	0.844	0.151	0.002	0	0.003	ENSG00000246705	0.0666157	1	Brain_Nucleus_accumbens_basal_ganglia
GTExv8.EUR.Brain_Putamen_basal_ganglia	/stornext/Bioinf/data/lab_bahlo/users/gerring.z/twas/weights/GTExv8.EUR.Brain_Putamen_basal_ganglia/ENSG00000260735.1.wgt.RDat	ENSG00000260735.1	16	15094410	15094411	0.2518	rs153003	-2.63	rs222133	0.005499	-3.69	2.575	102	102	susie	0.042	0.0064	-3.0703	0.00214	0.934	0.065	0	0	0.001	ENSG00000260735	0.0666157	1	Brain_Putamen_basal_ganglia
GTExv8.EUR.Brain_Nucleus_accumbens_basal_ganglia	/stornext/Bioinf/data/lab_bahlo/users/gerring.z/twas/weights/GTExv8.EUR.Brain_Nucleus_accumbens_basal_ganglia/ENSG00000100304.12.wgt.RDat	ENSG00000100304.12	22	43187132	43187133	0.467	rs16990792	-3.55	rs139013	0.03535	4.47	-0.599	559	47	enet	0.23	8.4e-12	-3.0687	0.00215	0.572	0.425	0.001	0.001	0.001	ENSG00000100304	0.0668175	1	Brain_Nucleus_accumbens_basal_ganglia
GTExv8.EUR.Brain_Putamen_basal_ganglia	/stornext/Bioinf/data/lab_bahlo/users/gerring.z/twas/weights/GTExv8.EUR.Brain_Putamen_basal_ganglia/ENSG00000158373.8.wgt.RDat	ENSG00000158373.8	6	26158145	26158146	0.3243	rs13198716	-6.95	rs198852	-0.00149	3.64	-2.402	675	43	enet	0.015	0.068	-3.0692	0.00215	0	0	0.809	0.14	0.051	ENSG00000158373	0.0668175	1	Brain_Putamen_basal_ganglia
GTExv8.EUR.Brain_Spinal_cord_cervical_c-1	/stornext/Bioinf/data/lab_bahlo/users/gerring.z/twas/weights/GTExv8.EUR.Brain_Spinal_cord_cervical_c-1/ENSG00000185955.4.wgt.RDat	ENSG00000185955.4	7	100464270	100464271	0.184	rs7783159	-3.25	rs6975729	0.06521	3.98	-3.043	304	304	susie	0.11	0.00024	-3.0684	0.00215	0.65	0.318	0.003	0.001	0.028	ENSG00000185955	0.0668175	1	Brain_Spinal_cord_cervical_c-1
GTExv8.EUR.Brain_Cerebellar_Hemisphere	/stornext/Bioinf/data/lab_bahlo/users/gerring.z/twas/weights/GTExv8.EUR.Brain_Cerebellar_Hemisphere/ENSG00000115365.11.wgt.RDat	ENSG00000115365.11	2	210477651	210477652	0.207	rs1016395	-3.35	rs2287420	0.117798	5.67	-2.59900	347	22	enet	0.16	1.5e-07	-3.06677	0.00216	0.006	0.944	0	0.003	0.046	ENSG00000115365	0.0669823	1	Brain_Cerebellar_Hemisphere
GTExv8.EUR.Brain_Cerebellar_Hemisphere	/stornext/Bioinf/data/lab_bahlo/users/gerring.z/twas/weights/GTExv8.EUR.Brain_Cerebellar_Hemisphere/ENSG00000139364.10.wgt.RDat	ENSG00000139364.10	12	125186835	125186836	0.4711	rs2297478	3.87	rs2297478	0.1501	5.64	3.872	531	23	enet	0.18	2.4e-08	3.06661	0.00217	0.017	0.532	0	0.006	0.445	ENSG00000139364	0.0671773	1	Brain_Cerebellar_Hemisphere
GTExv8.EUR.Brain_Cerebellum	/stornext/Bioinf/data/lab_bahlo/users/gerring.z/twas/weights/GTExv8.EUR.Brain_Cerebellum/ENSG00000228363.2.wgt.RDat	ENSG00000228363.2	2	86562069	86562070	0.1189	rs12328637	3.71	rs12714198	0.000622	-3.82	2.68700	335	335	susie	0.017	0.041	-3.0662	0.00217	0.729	0.211	0.009	0.003	0.048	ENSG00000228363	0.0671773	1	Brain_Cerebellum
GTExv8.EUR.Brain_Putamen_basal_ganglia	/stornext/Bioinf/data/lab_bahlo/users/gerring.z/twas/weights/GTExv8.EUR.Brain_Putamen_basal_ganglia/ENSG00000214941.7.wgt.RDat	ENSG00000214941.7	17	15993829	15993830	0.1822	rs178830	3.81	rs6502488	0.258448	6.49	3.064	276	1	top1	0.26	1.2e-11	3.064	0.00218	0.001	0.88	0	0.024	0.094	ENSG00000214941	0.0672733	1	Brain_Putamen_basal_ganglia
GTExv8.EUR.Brain_Nucleus_accumbens_basal_ganglia	/stornext/Bioinf/data/lab_bahlo/users/gerring.z/twas/weights/GTExv8.EUR.Brain_Nucleus_accumbens_basal_ganglia/ENSG00000155506.16.wgt.RDat	ENSG00000155506.16	5	154712901	154712902	0.2333	rs1564885	-2.63	rs11750554	0.003318	-4.31	2.225	483	55	enet	0.032	0.0094	-3.0642	0.002183	0.816	0.182	0.001	0	0.001	ENSG00000155506	0.0673294	1	Brain_Nucleus_accumbens_basal_ganglia
GTExv8.EUR.Brain_Anterior_cingulate_cortex_BA24	/stornext/Bioinf/data/lab_bahlo/users/gerring.z/twas/weights/GTExv8.EUR.Brain_Anterior_cingulate_cortex_BA24/ENSG00000198252.11.wgt.RDat	ENSG00000198252.11	14	52730179	52730180	0.251	rs1992139	-2.35	rs1992139	-0.00724	-3.51	-2.354	355	355	susie	-0.0021	0.4	3.06303	0.00219	0.925	0.074	0.001	0	0	ENSG00000198252	0.0674724	1	Brain_Anterior_cingulate_cortex_BA24
GTExv8.EUR.Brain_Cerebellum	/stornext/Bioinf/data/lab_bahlo/users/gerring.z/twas/weights/GTExv8.EUR.Brain_Cerebellum/ENSG00000148483.8.wgt.RDat	ENSG00000148483.8	10	17752251	17752252	0.1989	rs17448411	3.54	rs2570278	0.065007	4.99	-3.099	533	533	susie	0.097	8.5e-06	-3.06146	0.0022	0.132	0.775	0	0.002	0.091	ENSG00000148483	0.0677073	1	Brain_Cerebellum
GTExv8.EUR.Brain_Frontal_Cortex_BA9	/stornext/Bioinf/data/lab_bahlo/users/gerring.z/twas/weights/GTExv8.EUR.Brain_Frontal_Cortex_BA9/ENSG00000183666.16.wgt.RDat	ENSG00000183666.16	5	21341832	21341833	0.4643	rs16888321	-3.43	rs1586826	2.56e-01	6.73	3.051	257	257	susie	0.27	3.1e-12	3.06182	0.0022	0	0.931	0	0.002	0.067	ENSG00000183666	0.0677073	1	Brain_Frontal_Cortex_BA9
GTExv8.EUR.Brain_Amygdala	/stornext/Bioinf/data/lab_bahlo/users/gerring.z/twas/weights/GTExv8.EUR.Brain_Amygdala/ENSG00000215908.10.wgt.RDat	ENSG00000215908.10	1	16657231	16657232	0.6372	rs7537985	3.736	rs156908	0.128156	5.00	3.0610	255	1	top1	0.13	3.8e-05	3.061	0.002206	0.651	0.315	0.001	0.001	0.033	ENSG00000215908	0.0678187	1	Brain_Amygdala
GTExv8.EUR.Brain_Hippocampus	/stornext/Bioinf/data/lab_bahlo/users/gerring.z/twas/weights/GTExv8.EUR.Brain_Hippocampus/ENSG00000183530.13.wgt.RDat	ENSG00000183530.13	22	31750139	31750140	0.126	rs9609297	3.46	rs5998067	0.006469	-3.29	2.802	372	372	susie	0.017	0.059	-3.0573	0.002234	0.888	0.093	0.01	0.001	0.008	ENSG00000183530	0.0684213	1	Brain_Hippocampus
GTExv8.EUR.Brain_Cerebellum	/stornext/Bioinf/data/lab_bahlo/users/gerring.z/twas/weights/GTExv8.EUR.Brain_Cerebellum/ENSG00000112335.14.wgt.RDat	ENSG00000112335.14	6	108261259	108261260	0.1853	rs9400210	3.17	rs4946923	0.033975	-3.7	-3.056	363	1	top1	0.034	0.0065	3.056	0.002243	0.97	0.026	0.002	0	0.001	ENSG00000112335	0.0685497	1	Brain_Cerebellum
GTExv8.EUR.Brain_Frontal_Cortex_BA9	/stornext/Bioinf/data/lab_bahlo/users/gerring.z/twas/weights/GTExv8.EUR.Brain_Frontal_Cortex_BA9/ENSG00000243244.5.wgt.RDat	ENSG00000243244.5	2	48530170	48530171	0.343	rs2349415	-3.92	rs6729860	0.203	5.99	3.14	479	479	susie	0.21	1.4e-09	3.05571	0.002245	0.003	0.9	0	0.007	0.089	ENSG00000243244	0.0685741	1	Brain_Frontal_Cortex_BA9
GTExv8.EUR.Brain_Cerebellum	/stornext/Bioinf/data/lab_bahlo/users/gerring.z/twas/weights/GTExv8.EUR.Brain_Cerebellum/ENSG00000116786.11.wgt.RDat	ENSG00000116786.11	1	15684331	15684332	0.4283	rs7552400	-4.086	rs10927831	3.20e-01	7.78	-4.0260	482	28	enet	0.34	8.2e-19	-3.05561	0.00225	0	0.266	0	0.014	0.719	ENSG00000116786	0.0685799	1	Brain_Cerebellum
GTExv8.EUR.Brain_Amygdala	/stornext/Bioinf/data/lab_bahlo/users/gerring.z/twas/weights/GTExv8.EUR.Brain_Amygdala/ENSG00000226516.7.wgt.RDat	ENSG00000226516.7	2	113577381	113577382	0.2689	rs2044685	-3.62	rs4544450	0.165508	4.57	3.0550	362	1	top1	0.17	2.6e-06	3.055	0.00225	0.878	0.107	0.004	0.001	0.01	ENSG00000226516	0.0685799	1	Brain_Amygdala
GTExv8.EUR.Brain_Cerebellum	/stornext/Bioinf/data/lab_bahlo/users/gerring.z/twas/weights/GTExv8.EUR.Brain_Cerebellum/ENSG00000243701.5.wgt.RDat	ENSG00000243701.5	3	107240691	107240692	0.2352	rs1021504	-4.71	rs9989971	-0.002595	-3.34	2.5510	329	329	susie	0.043	0.0026	-3.05298	0.002266	0.836	0.045	0.106	0.006	0.006	ENSG00000243701	0.0690307	1	Brain_Cerebellum
GTExv8.EUR.Brain_Cerebellar_Hemisphere	/stornext/Bioinf/data/lab_bahlo/users/gerring.z/twas/weights/GTExv8.EUR.Brain_Cerebellar_Hemisphere/ENSG00000233452.6.wgt.RDat	ENSG00000233452.6	6	147204423	147204424	0.175	rs1327676	-3.5	rs10457058	-0.006451	3.52	2.275	431	9	lasso	1.3e-05	0.32	3.0524	0.00227	0.892	0.102	0.004	0	0.001	ENSG00000233452	0.0690419	1	Brain_Cerebellar_Hemisphere
GTExv8.EUR.Brain_Caudate_basal_ganglia	/stornext/Bioinf/data/lab_bahlo/users/gerring.z/twas/weights/GTExv8.EUR.Brain_Caudate_basal_ganglia/ENSG00000233396.7.wgt.RDat	ENSG00000233396.7	1	146052565	146052566	0.2578	rs6661602	-3.243	rs4970862	0.111592	-5.28	-2.8240	108	23	enet	0.13	1.1e-06	3.04994	0.00229	0.101	0.832	0	0.001	0.066	ENSG00000233396	0.0692807	1	Brain_Caudate_basal_ganglia
GTExv8.EUR.Brain_Cerebellum	/stornext/Bioinf/data/lab_bahlo/users/gerring.z/twas/weights/GTExv8.EUR.Brain_Cerebellum/ENSG00000262521.1.wgt.RDat	ENSG00000262521.1	16	3184017	3184018	0.2948	rs9934223	3.54	rs9940294	0.040941	-4.63	-3.346	404	404	susie	0.07	0.00015	3.04942	0.00229	0.333	0.542	0.001	0.002	0.122	ENSG00000262521	0.0692807	1	Brain_Cerebellum
GTExv8.EUR.Brain_Caudate_basal_ganglia	/stornext/Bioinf/data/lab_bahlo/users/gerring.z/twas/weights/GTExv8.EUR.Brain_Caudate_basal_ganglia/ENSG00000122025.14.wgt.RDat	ENSG00000122025.14	13	28100591	28100592	0.3774	rs1231041	-4.41	rs2491236	0.18151	5.71	-2.875	521	521	susie	0.21	1.5e-10	-3.0468	0.00231	0.011	0.926	0	0.02	0.043	ENSG00000122025	0.069517	1	Brain_Caudate_basal_ganglia
GTExv8.EUR.Brain_Amygdala	/stornext/Bioinf/data/lab_bahlo/users/gerring.z/twas/weights/GTExv8.EUR.Brain_Amygdala/ENSG00000123739.10.wgt.RDat	ENSG00000123739.10	4	109730076	109730077	0.424	rs10017480	-3.11	rs5030539	-0.00233	-4.36	2.895	390	26	enet	0.042	0.014	-3.0466	0.00231	0.557	0.424	0.001	0.001	0.017	ENSG00000123739	0.069517	1	Brain_Amygdala
GTExv8.EUR.Brain_Anterior_cingulate_cortex_BA24	/stornext/Bioinf/data/lab_bahlo/users/gerring.z/twas/weights/GTExv8.EUR.Brain_Anterior_cingulate_cortex_BA24/ENSG00000260228.5.wgt.RDat	ENSG00000260228.5	16	83807833	83807834	0.3129	rs11149567	3.81	rs931408	-0.002623	-3.71	-1.51400	930	930	susie	0.024	0.04	3.04448	0.00233	0.876	0.116	0.006	0.001	0.001	ENSG00000260228	0.0699712	1	Brain_Anterior_cingulate_cortex_BA24
GTExv8.EUR.Brain_Caudate_basal_ganglia	/stornext/Bioinf/data/lab_bahlo/users/gerring.z/twas/weights/GTExv8.EUR.Brain_Caudate_basal_ganglia/ENSG00000283458.1.wgt.RDat	ENSG00000283458.1	18	39314239	39314240	0.198	rs4800092	-4.42	rs12965338	0.085097	4	-3.045	337	1	top1	0.085	6.1e-05	-3.045	0.00233	0.934	0.039	0.023	0.001	0.003	ENSG00000283458	0.0699712	1	Brain_Caudate_basal_ganglia
GTExv8.EUR.Brain_Cerebellar_Hemisphere	/stornext/Bioinf/data/lab_bahlo/users/gerring.z/twas/weights/GTExv8.EUR.Brain_Cerebellar_Hemisphere/ENSG00000109758.8.wgt.RDat	ENSG00000109758.8	4	3441886	3441887	0.6145	rs3748034	-4.47	rs4690096	0.0689	4.85	1.629	359	37	enet	0.32	6.7e-15	3.04339	0.00234	0.164	0.314	0.031	0.059	0.432	ENSG00000109758	0.0700732	1	Brain_Cerebellar_Hemisphere
GTExv8.EUR.Brain_Nucleus_accumbens_basal_ganglia	/stornext/Bioinf/data/lab_bahlo/users/gerring.z/twas/weights/GTExv8.EUR.Brain_Nucleus_accumbens_basal_ganglia/ENSG00000234222.6.wgt.RDat	ENSG00000234222.6	1	145926618	145926619	0.0996	rs6661602	-3.24	rs11590105	2.45e-02	-3.72	-2.7370	108	3	enet	0.035	0.0067	3.04325	0.00234	0.95	0.047	0.001	0	0.001	ENSG00000234222	0.0700732	1	Brain_Nucleus_accumbens_basal_ganglia
GTExv8.EUR.Brain_Putamen_basal_ganglia	/stornext/Bioinf/data/lab_bahlo/users/gerring.z/twas/weights/GTExv8.EUR.Brain_Putamen_basal_ganglia/ENSG00000166925.8.wgt.RDat	ENSG00000166925.8	7	100479278	100479279	0.1819	rs7783159	-3.25	rs6975729	0.01758	3.3	-3.043	306	1	top1	0.018	0.056	-3.043	0.002342	0.978	0.017	0.004	0	0.001	ENSG00000166925	0.0700732	1	Brain_Putamen_basal_ganglia
GTExv8.EUR.Brain_Anterior_cingulate_cortex_BA24	/stornext/Bioinf/data/lab_bahlo/users/gerring.z/twas/weights/GTExv8.EUR.Brain_Anterior_cingulate_cortex_BA24/ENSG00000079691.17.wgt.RDat	ENSG00000079691.17	6	25279077	25279078	0.379	rs4712969	-5.41	rs12213891	0.0053	3.3	-0.446	642	9	enet	0.11	7e-05	-3.0421	0.002349	0.215	0.02	0.642	0.06	0.063	ENSG00000079691	0.0701653	1	Brain_Anterior_cingulate_cortex_BA24
GTExv8.EUR.Brain_Cortex	/stornext/Bioinf/data/lab_bahlo/users/gerring.z/twas/weights/GTExv8.EUR.Brain_Cortex/ENSG00000163541.11.wgt.RDat	ENSG00000163541.11	2	84460044	84460045	0.0996	rs7572995	-4.581	rs13000280	5.50e-02	4.16	3.042	358	1	top1	0.055	0.00082	3.042	0.00235	0.839	0.052	0.095	0.006	0.008	ENSG00000163541	0.0701653	1	Brain_Cortex
GTExv8.EUR.Brain_Nucleus_accumbens_basal_ganglia	/stornext/Bioinf/data/lab_bahlo/users/gerring.z/twas/weights/GTExv8.EUR.Brain_Nucleus_accumbens_basal_ganglia/ENSG00000038945.14.wgt.RDat	ENSG00000038945.14	8	16567489	16567490	0.2301	rs899683	3.51	rs414836	0.056049	-4.76	2.917	472	472	susie	0.082	5.4e-05	-3.04137	0.00236	0.321	0.624	0.001	0.002	0.053	ENSG00000038945	0.0703167	1	Brain_Nucleus_accumbens_basal_ganglia
GTExv8.EUR.Brain_Cortex	/stornext/Bioinf/data/lab_bahlo/users/gerring.z/twas/weights/GTExv8.EUR.Brain_Cortex/ENSG00000136141.14.wgt.RDat	ENSG00000136141.14	13	46553167	46553168	0.108	rs842370	4.51	rs9567707	0.01434	3.46	4.109	559	3	lasso	0.023	0.022	3.0397	0.002368	0.66	0.102	0.069	0.011	0.158	ENSG00000136141	0.0705182	1	Brain_Cortex
GTExv8.EUR.Brain_Hypothalamus	/stornext/Bioinf/data/lab_bahlo/users/gerring.z/twas/weights/GTExv8.EUR.Brain_Hypothalamus/ENSG00000254615.2.wgt.RDat	ENSG00000254615.2	8	106270143	106270144	0.1283	rs1954756	4.05	rs13277953	-0.002782	-2.79	-1.9	395	395	susie	0.029	0.019	3.0398	0.00237	0.921	0.058	0.016	0.001	0.003	ENSG00000254615	0.0705409	1	Brain_Hypothalamus
GTExv8.EUR.Brain_Putamen_basal_ganglia	/stornext/Bioinf/data/lab_bahlo/users/gerring.z/twas/weights/GTExv8.EUR.Brain_Putamen_basal_ganglia/ENSG00000116898.11.wgt.RDat	ENSG00000116898.11	1	36464436	36464437	0.2614	rs7533162	-2.723	rs883805	0.006415	-2.95	2.11500	349	349	susie	0.024	0.031	-3.03542	0.002402	0.951	0.048	0.001	0	0	ENSG00000116898	0.0713444	1	Brain_Putamen_basal_ganglia
GTExv8.EUR.Brain_Nucleus_accumbens_basal_ganglia	/stornext/Bioinf/data/lab_bahlo/users/gerring.z/twas/weights/GTExv8.EUR.Brain_Nucleus_accumbens_basal_ganglia/ENSG00000228065.10.wgt.RDat	ENSG00000228065.10	10	65570337	65570338	0.3999	rs7086079	3.41	rs10509229	0.100761	-5.23	2.409	546	47	enet	0.2	1e-10	-3.0342	0.00241	0.174	0.809	0.001	0.005	0.011	ENSG00000228065	0.0714332	1	Brain_Nucleus_accumbens_basal_ganglia
GTExv8.EUR.Brain_Amygdala	/stornext/Bioinf/data/lab_bahlo/users/gerring.z/twas/weights/GTExv8.EUR.Brain_Amygdala/ENSG00000090975.12.wgt.RDat	ENSG00000090975.12	12	123150014	123150015	0.447	rs35477377	3.74	rs11572951	-0.002512	3.71	-3.714	315	40	enet	0.016	0.088	-3.03347	0.00242	0.931	0.057	0.004	0	0.007	ENSG00000090975	0.0716179	1	Brain_Amygdala
GTExv8.EUR.Brain_Cerebellar_Hemisphere	/stornext/Bioinf/data/lab_bahlo/users/gerring.z/twas/weights/GTExv8.EUR.Brain_Cerebellar_Hemisphere/ENSG00000121742.16.wgt.RDat	ENSG00000121742.16	13	20232394	20232395	0.294	rs3751385	-3.6	rs6490527	0.093416	4.52	-3.032	451	1	top1	0.093	5.9e-05	-3.032	0.00243	0.852	0.134	0.003	0	0.011	ENSG00000121742	0.0718021	1	Brain_Cerebellar_Hemisphere
GTExv8.EUR.Brain_Cerebellum	/stornext/Bioinf/data/lab_bahlo/users/gerring.z/twas/weights/GTExv8.EUR.Brain_Cerebellum/ENSG00000226377.1.wgt.RDat	ENSG00000226377.1	17	32876758	32876759	0.1849	rs1979706	3.87	rs1979706	0.0113	-3.99	3.871	482	27	enet	0.036	0.0055	-3.03166	0.00243	0.744	0.215	0.003	0.001	0.038	ENSG00000226377	0.0718021	1	Brain_Cerebellum
GTExv8.EUR.Brain_Caudate_basal_ganglia	/stornext/Bioinf/data/lab_bahlo/users/gerring.z/twas/weights/GTExv8.EUR.Brain_Caudate_basal_ganglia/ENSG00000204310.12.wgt.RDat	ENSG00000204310.12	6	32178095	32178096	0.2648	rs3101018	-5.96	rs3869145	-0.00496	-3.2	0.984	170	170	susie	0.029	0.014	-3.0304	0.00244	0.002	0	0.888	0.022	0.088	ENSG00000204310	0.0719828	1	Brain_Caudate_basal_ganglia
GTExv8.EUR.Brain_Nucleus_accumbens_basal_ganglia	/stornext/Bioinf/data/lab_bahlo/users/gerring.z/twas/weights/GTExv8.EUR.Brain_Nucleus_accumbens_basal_ganglia/ENSG00000142494.13.wgt.RDat	ENSG00000142494.13	17	19495384	19495385	0.3131	rs2108978	-4.46	rs8078268	0.153581	-5.99	-2.804	251	13	lasso	0.15	2.5e-08	3.0296	0.00245	0.007	0.706	0.002	0.254	0.031	ENSG00000142494	0.0719828	1	Brain_Nucleus_accumbens_basal_ganglia
GTExv8.EUR.Brain_Spinal_cord_cervical_c-1	/stornext/Bioinf/data/lab_bahlo/users/gerring.z/twas/weights/GTExv8.EUR.Brain_Spinal_cord_cervical_c-1/ENSG00000248144.5.wgt.RDat	ENSG00000248144.5	4	99353026	99353027	0.428	rs1372679	-5	rs2298753	0.32	6.09	-3.349	504	5	lasso	0.36	9.7e-13	-3.02911	0.00245	0.006	0.588	0.003	0.255	0.149	ENSG00000248144	0.0719828	1	Brain_Spinal_cord_cervical_c-1
GTExv8.EUR.Brain_Caudate_basal_ganglia	/stornext/Bioinf/data/lab_bahlo/users/gerring.z/twas/weights/GTExv8.EUR.Brain_Caudate_basal_ganglia/ENSG00000279159.1.wgt.RDat	ENSG00000279159.1	22	30025628	30025629	0.2444	rs2527335	2.89	rs7291756	0.071342	5.02	-1.304	413	18	enet	0.12	1.2e-06	-3.02984	0.00245	0.121	0.868	0	0.001	0.01	ENSG00000279159	0.0719828	1	Brain_Caudate_basal_ganglia
GTExv8.EUR.Brain_Nucleus_accumbens_basal_ganglia	/stornext/Bioinf/data/lab_bahlo/users/gerring.z/twas/weights/GTExv8.EUR.Brain_Nucleus_accumbens_basal_ganglia/ENSG00000239389.7.wgt.RDat	ENSG00000239389.7	5	140882642	140882643	0.2276	rs3776121	-3.50	rs155811	0.228201	6.47	-3.002	383	12	lasso	0.23	3.1e-12	-3.0248	0.002488	0	0.927	0	0.004	0.069	ENSG00000239389	0.0726341	1	Brain_Nucleus_accumbens_basal_ganglia
GTExv8.EUR.Brain_Spinal_cord_cervical_c-1	/stornext/Bioinf/data/lab_bahlo/users/gerring.z/twas/weights/GTExv8.EUR.Brain_Spinal_cord_cervical_c-1/ENSG00000171045.14.wgt.RDat	ENSG00000171045.14	8	142403239	142403240	0.353	rs11784523	3.8	rs6583612	0.20681	5.03	-2.968	438	21	enet	0.29	4.7e-10	-3.0246	0.00249	0.42	0.536	0.004	0.005	0.036	ENSG00000171045	0.0726341	1	Brain_Spinal_cord_cervical_c-1
GTExv8.EUR.Brain_Cerebellum	/stornext/Bioinf/data/lab_bahlo/users/gerring.z/twas/weights/GTExv8.EUR.Brain_Cerebellum/ENSG00000181234.9.wgt.RDat	ENSG00000181234.9	12	128267402	128267403	0.3585	rs1488144	-3.82	rs7134399	-0.003119	3.76	-2.162	691	691	susie	0.043	0.0024	-3.02492	0.00249	0.875	0.112	0.01	0.001	0.001	ENSG00000181234	0.0726341	1	Brain_Cerebellum
GTExv8.EUR.Brain_Cerebellar_Hemisphere	/stornext/Bioinf/data/lab_bahlo/users/gerring.z/twas/weights/GTExv8.EUR.Brain_Cerebellar_Hemisphere/ENSG00000254793.1.wgt.RDat	ENSG00000254793.1	15	42940357	42940358	0.1304	rs9920562	-3.5	rs7178567	0.076368	4.6	-3.121	280	280	susie	0.096	4.5e-05	-3.02432	0.00249	0.16	0.763	0.001	0.005	0.071	ENSG00000254793	0.0726341	1	Brain_Cerebellar_Hemisphere
GTExv8.EUR.Brain_Nucleus_accumbens_basal_ganglia	/stornext/Bioinf/data/lab_bahlo/users/gerring.z/twas/weights/GTExv8.EUR.Brain_Nucleus_accumbens_basal_ganglia/ENSG00000260337.3.wgt.RDat	ENSG00000260337.3	15	92596461	92596462	0.291	rs8038332	-3.02	rs7183797	0.03797	-5.28	-2.756	664	13	lasso	0.16	1.3e-08	3.02465	0.00249	0.053	0.917	0	0.002	0.028	ENSG00000260337	0.0726341	1	Brain_Nucleus_accumbens_basal_ganglia
GTExv8.EUR.Brain_Frontal_Cortex_BA9	/stornext/Bioinf/data/lab_bahlo/users/gerring.z/twas/weights/GTExv8.EUR.Brain_Frontal_Cortex_BA9/ENSG00000267265.5.wgt.RDat	ENSG00000267265.5	19	55006192	55006193	0.2918	rs4806656	-3.62	rs12981732	0.0204	4.02	-1.739	473	31	enet	0.029	0.018	-3.02263	0.002506	0.832	0.163	0.003	0.001	0.002	ENSG00000267265	0.0729888	1	Brain_Frontal_Cortex_BA9
GTExv8.EUR.Brain_Cortex	/stornext/Bioinf/data/lab_bahlo/users/gerring.z/twas/weights/GTExv8.EUR.Brain_Cortex/ENSG00000127578.6.wgt.RDat	ENSG00000127578.6	16	630931	630932	0.7012	rs7200757	-4.09	rs2269556	0.445976	9.16	-2.95300	459	8	lasso	0.46	6.8e-26	-3.0207	0.00252	0	0.904	0	0.027	0.069	ENSG00000127578	0.0731351	1	Brain_Cortex
GTExv8.EUR.Brain_Frontal_Cortex_BA9	/stornext/Bioinf/data/lab_bahlo/users/gerring.z/twas/weights/GTExv8.EUR.Brain_Frontal_Cortex_BA9/ENSG00000157152.16.wgt.RDat	ENSG00000157152.16	3	12004401	12004402	0.3291	rs2028759	-4.51	rs2443703	0.012940	3.58	1.7170	553	553	susie	0.059	0.0013	3.02016	0.002526	0.763	0.09	0.118	0.014	0.015	ENSG00000157152	0.073272	1	Brain_Frontal_Cortex_BA9
GTExv8.EUR.Brain_Hypothalamus	/stornext/Bioinf/data/lab_bahlo/users/gerring.z/twas/weights/GTExv8.EUR.Brain_Hypothalamus/ENSG00000128272.14.wgt.RDat	ENSG00000128272.14	22	39519694	39519695	0.253	rs2071771	3.86	rs1028321	0.17524	5.52	3.019	394	1	top1	0.18	3.2e-08	3.019	0.002536	0.118	0.804	0	0.003	0.075	ENSG00000128272	0.0733795	1	Brain_Hypothalamus
GTExv8.EUR.Brain_Cerebellum	/stornext/Bioinf/data/lab_bahlo/users/gerring.z/twas/weights/GTExv8.EUR.Brain_Cerebellum/ENSG00000145723.16.wgt.RDat	ENSG00000145723.16	5	103120147	103120148	0.1064	rs386352	3.77	rs12656131	6.18e-02	4.72	2.964	318	318	susie	0.074	9.2e-05	3.0188	0.002537	0.112	0.822	0.001	0.01	0.055	ENSG00000145723	0.0733795	1	Brain_Cerebellum
GTExv8.EUR.Brain_Hippocampus	/stornext/Bioinf/data/lab_bahlo/users/gerring.z/twas/weights/GTExv8.EUR.Brain_Hippocampus/ENSG00000248734.2.wgt.RDat	ENSG00000248734.2	5	96784776	96784777	0.3438	rs27306	-4.10	rs2216752	0.112302	-4.70	3.6840	497	26	enet	0.15	5.4e-07	-3.0191	0.00254	0.34	0.408	0.021	0.025	0.207	ENSG00000248734	0.0733795	1	Brain_Hippocampus
GTExv8.EUR.Brain_Hypothalamus	/stornext/Bioinf/data/lab_bahlo/users/gerring.z/twas/weights/GTExv8.EUR.Brain_Hypothalamus/ENSG00000078070.12.wgt.RDat	ENSG00000078070.12	3	183116074	183116075	0.1748	rs4859259	3.22	rs9877549	0.0893	-4.43	3.007	398	398	susie	0.1	2.5e-05	-3.01696	0.00255	0.449	0.506	0.001	0.001	0.043	ENSG00000078070	0.0735566	1	Brain_Hypothalamus
GTExv8.EUR.Brain_Spinal_cord_cervical_c-1	/stornext/Bioinf/data/lab_bahlo/users/gerring.z/twas/weights/GTExv8.EUR.Brain_Spinal_cord_cervical_c-1/ENSG00000121716.20.wgt.RDat	ENSG00000121716.20	7	100352175	100352176	0.55	rs11977827	-3.55	rs11761253	0.65503	8.67	-2.867	290	16	lasso	0.66	2.1e-28	-3.01591	0.00256	0	0.905	0	0.005	0.09	ENSG00000121716	0.0738077	1	Brain_Spinal_cord_cervical_c-1
GTExv8.EUR.Brain_Frontal_Cortex_BA9	/stornext/Bioinf/data/lab_bahlo/users/gerring.z/twas/weights/GTExv8.EUR.Brain_Frontal_Cortex_BA9/ENSG00000134825.15.wgt.RDat	ENSG00000134825.15	11	61792635	61792636	0.2656	rs174576	3.75	rs174555	0.00327	3.55	3.198	404	404	susie	0.072	0.00041	3.01322	0.00258	0.875	0.093	0.009	0.001	0.022	ENSG00000134825	0.0740847	1	Brain_Frontal_Cortex_BA9
GTExv8.EUR.Brain_Caudate_basal_ganglia	/stornext/Bioinf/data/lab_bahlo/users/gerring.z/twas/weights/GTExv8.EUR.Brain_Caudate_basal_ganglia/ENSG00000226180.3.wgt.RDat	ENSG00000226180.3	16	87696146	87696147	0.4146	rs9932611	3.41	rs9933061	0.177210	5.65	3.014	493	1	top1	0.18	5.4e-09	3.014	0.00258	0.058	0.861	0	0.002	0.079	ENSG00000226180	0.0740847	1	Brain_Caudate_basal_ganglia
GTExv8.EUR.Brain_Cortex	/stornext/Bioinf/data/lab_bahlo/users/gerring.z/twas/weights/GTExv8.EUR.Brain_Cortex/ENSG00000243056.1.wgt.RDat	ENSG00000243056.1	5	140547665	140547666	0.1818	rs3776121	-3.50	rs778583	0.113470	5.00	2.298	329	5	lasso	0.15	5.9e-08	3.01355	0.00258	0.102	0.885	0	0.004	0.008	ENSG00000243056	0.0740847	1	Brain_Cortex
GTExv8.EUR.Brain_Cerebellar_Hemisphere	/stornext/Bioinf/data/lab_bahlo/users/gerring.z/twas/weights/GTExv8.EUR.Brain_Cerebellar_Hemisphere/ENSG00000260671.2.wgt.RDat	ENSG00000260671.2	16	87747705	87747706	0.249	rs9932611	3.41	rs9933061	0.253627	6.39	3.014	468	1	top1	0.25	1.1e-11	3.014	0.00258	0.002	0.912	0	0.002	0.084	ENSG00000260671	0.0740847	1	Brain_Cerebellar_Hemisphere
GTExv8.EUR.Brain_Amygdala	/stornext/Bioinf/data/lab_bahlo/users/gerring.z/twas/weights/GTExv8.EUR.Brain_Amygdala/ENSG00000283317.1.wgt.RDat	ENSG00000283317.1	1	161440995	161440996	0.3803	rs2099684	-3.200	rs4656298	0.019406	-3.78	-1.1250	405	57	enet	0.11	0.00011	3.01319	0.002585	0.919	0.079	0.001	0	0	ENSG00000283317	0.0741909	1	Brain_Amygdala
GTExv8.EUR.Brain_Cerebellum	/stornext/Bioinf/data/lab_bahlo/users/gerring.z/twas/weights/GTExv8.EUR.Brain_Cerebellum/ENSG00000011275.18.wgt.RDat	ENSG00000011275.18	7	5781738	5781739	0.4041	rs6974814	-3.99	rs852374	-0.00298	-3.69	-2.673	339	45	enet	0.022	0.023	3.01115	0.0026	0.9	0.089	0.007	0.001	0.002	ENSG00000011275	0.0744341	1	Brain_Cerebellum
GTExv8.EUR.Brain_Substantia_nigra	/stornext/Bioinf/data/lab_bahlo/users/gerring.z/twas/weights/GTExv8.EUR.Brain_Substantia_nigra/ENSG00000157833.12.wgt.RDat	ENSG00000157833.12	2	26173090	26173091	0.638	rs1275931	3.37	rs6721104	0.04220	4.11	2.9730	342	16	lasso	0.082	0.0022	3.0106	0.00261	0.904	0.09	0.003	0	0.004	ENSG00000157833	0.0746652	1	Brain_Substantia_nigra
GTExv8.EUR.Brain_Frontal_Cortex_BA9	/stornext/Bioinf/data/lab_bahlo/users/gerring.z/twas/weights/GTExv8.EUR.Brain_Frontal_Cortex_BA9/ENSG00000111907.20.wgt.RDat	ENSG00000111907.20	6	125119048	125119049	0.1663	rs9388416	-3.86	rs557339	0.014761	-3.82	-3.010	461	1	top1	0.015	0.07	3.01	0.002612	0.958	0.034	0.006	0	0.001	ENSG00000111907	0.0746652	1	Brain_Frontal_Cortex_BA9
GTExv8.EUR.Brain_Substantia_nigra	/stornext/Bioinf/data/lab_bahlo/users/gerring.z/twas/weights/GTExv8.EUR.Brain_Substantia_nigra/ENSG00000180834.7.wgt.RDat	ENSG00000180834.7	3	183825593	183825594	0.308	rs4912518	-3.57	rs262957	0.171228	-4.87	2.951	469	469	susie	0.2	1.6e-06	-3.00607	0.00265	0.157	0.769	0.001	0.005	0.069	ENSG00000180834	0.0753737	1	Brain_Substantia_nigra
GTExv8.EUR.Brain_Substantia_nigra	/stornext/Bioinf/data/lab_bahlo/users/gerring.z/twas/weights/GTExv8.EUR.Brain_Substantia_nigra/ENSG00000254459.1.wgt.RDat	ENSG00000254459.1	11	77872173	77872174	0.212	rs616354	-4.15	rs11237220	-0.008409	3.08	2.872	349	349	susie	0.035	0.034	3.0062	0.00265	0.863	0.069	0.044	0.003	0.021	ENSG00000254459	0.0753737	1	Brain_Substantia_nigra
GTExv8.EUR.Brain_Hippocampus	/stornext/Bioinf/data/lab_bahlo/users/gerring.z/twas/weights/GTExv8.EUR.Brain_Hippocampus/ENSG00000170571.11.wgt.RDat	ENSG00000170571.11	5	50443247	50443248	0.1205	rs27869	4.07	rs13173678	0.040306	-3.95	2.4200	182	182	susie	0.042	0.007	-3.0035	0.00267	0.596	0.304	0.016	0.008	0.076	ENSG00000170571	0.0756032	1	Brain_Hippocampus
GTExv8.EUR.Brain_Amygdala	/stornext/Bioinf/data/lab_bahlo/users/gerring.z/twas/weights/GTExv8.EUR.Brain_Amygdala/ENSG00000176974.19.wgt.RDat	ENSG00000176974.19	17	18363562	18363563	0.1497	rs9907287	-5.02	rs1682280	0.093589	-4.2	-3.003	262	1	top1	0.094	0.00042	3.003	0.00267	0.427	0.019	0.503	0.023	0.027	ENSG00000176974	0.0756032	1	Brain_Amygdala
GTExv8.EUR.Brain_Amygdala	/stornext/Bioinf/data/lab_bahlo/users/gerring.z/twas/weights/GTExv8.EUR.Brain_Amygdala/ENSG00000151917.17.wgt.RDat	ENSG00000151917.17	6	56955125	56955126	0.39	rs2613121	3.59	rs9296855	0.423459	-7.4	-3.258	280	280	susie	0.43	2.6e-16	3.00267	0.00268	0	0.935	0	0.006	0.058	ENSG00000151917	0.0756235	1	Brain_Amygdala
GTExv8.EUR.Brain_Nucleus_accumbens_basal_ganglia	/stornext/Bioinf/data/lab_bahlo/users/gerring.z/twas/weights/GTExv8.EUR.Brain_Nucleus_accumbens_basal_ganglia/ENSG00000185324.21.wgt.RDat	ENSG00000185324.21	16	89680736	89680737	0.2221	rs4785752	-4.56	rs12924572	0.003279	-4.34	-1.814	417	16	enet	0.041	0.0036	3.00178	0.00268	0.577	0.322	0.024	0.013	0.064	ENSG00000185324	0.0756235	1	Brain_Nucleus_accumbens_basal_ganglia
GTExv8.EUR.Brain_Hippocampus	/stornext/Bioinf/data/lab_bahlo/users/gerring.z/twas/weights/GTExv8.EUR.Brain_Hippocampus/ENSG00000233820.2.wgt.RDat	ENSG00000233820.2	9	96725889	96725890	0.1787	rs2296812	-3.27	rs2165890	1.33e-01	-5.09	-3.213	243	243	susie	0.14	1.1e-06	3.0026	0.00268	0.144	0.78	0	0.001	0.074	ENSG00000233820	0.0756235	1	Brain_Hippocampus
GTExv8.EUR.Brain_Caudate_basal_ganglia	/stornext/Bioinf/data/lab_bahlo/users/gerring.z/twas/weights/GTExv8.EUR.Brain_Caudate_basal_ganglia/ENSG00000272281.6.wgt.RDat	ENSG00000272281.6	13	52334276	52334277	0.2073	rs17536694	2.71	rs1122934	0.058744	4.34	1.861	365	26	enet	0.14	3.8e-07	3.0019	0.00268	0.486	0.511	0	0	0.002	ENSG00000272281	0.0756235	1	Brain_Caudate_basal_ganglia
GTExv8.EUR.Brain_Hypothalamus	/stornext/Bioinf/data/lab_bahlo/users/gerring.z/twas/weights/GTExv8.EUR.Brain_Hypothalamus/ENSG00000229180.6.wgt.RDat	ENSG00000229180.6	7	66592396	66592397	0.2032	rs10264873	-4.12	rs17748222	0.027716	-4.15	-2.873	244	3	enet	0.069	0.00056	3.00195	0.002683	0.679	0.205	0.036	0.011	0.07	ENSG00000229180	0.0756707	1	Brain_Hypothalamus
GTExv8.EUR.Brain_Hippocampus	/stornext/Bioinf/data/lab_bahlo/users/gerring.z/twas/weights/GTExv8.EUR.Brain_Hippocampus/ENSG00000173917.10.wgt.RDat	ENSG00000173917.10	17	48544988	48544989	0.1145	rs2051821	-4.08	rs4534896	0.00557	-4.28	2.763	408	408	susie	0.033	0.015	-3.00148	0.00269	0.509	0.406	0.026	0.021	0.038	ENSG00000173917	0.0757931	1	Brain_Hippocampus
GTExv8.EUR.Brain_Cerebellum	/stornext/Bioinf/data/lab_bahlo/users/gerring.z/twas/weights/GTExv8.EUR.Brain_Cerebellum/ENSG00000078246.16.wgt.RDat	ENSG00000078246.16	12	2890886	2890887	0.3234	rs2159415	3.17	rs998814	0.227127	-6.80	3.000	587	1	top1	0.23	2.8e-12	-3	0.0027	0	0.917	0	0.002	0.081	ENSG00000078246	0.0759249	1	Brain_Cerebellum
GTExv8.EUR.Brain_Caudate_basal_ganglia	/stornext/Bioinf/data/lab_bahlo/users/gerring.z/twas/weights/GTExv8.EUR.Brain_Caudate_basal_ganglia/ENSG00000114770.16.wgt.RDat	ENSG00000114770.16	3	184018014	184018015	0.3077	rs4912518	-3.57	rs1467257	0.179653	-5.79	-3.0000	480	1	top1	0.18	4.1e-09	3	0.0027	0.032	0.884	0	0.006	0.078	ENSG00000114770	0.0759249	1	Brain_Caudate_basal_ganglia
GTExv8.EUR.Brain_Nucleus_accumbens_basal_ganglia	/stornext/Bioinf/data/lab_bahlo/users/gerring.z/twas/weights/GTExv8.EUR.Brain_Nucleus_accumbens_basal_ganglia/ENSG00000154240.16.wgt.RDat	ENSG00000154240.16	17	66192078	66192079	0.2186	rs10163515	3.89	rs4791083	0.085302	4.97	-2.999	467	1	top1	0.085	3.9e-05	-2.999	0.00271	0.497	0.455	0.005	0.004	0.039	ENSG00000154240	0.0759813	1	Brain_Nucleus_accumbens_basal_ganglia
GTExv8.EUR.Brain_Cortex	/stornext/Bioinf/data/lab_bahlo/users/gerring.z/twas/weights/GTExv8.EUR.Brain_Cortex/ENSG00000185519.8.wgt.RDat	ENSG00000185519.8	1	16073631	16073632	0.4111	rs7552400	-4.086	rs10803414	2.78e-01	-7.20	-2.9630	371	2	lasso	0.28	5.8e-15	2.99917	0.00271	0	0.875	0	0.051	0.074	ENSG00000185519	0.0759813	1	Brain_Cortex
GTExv8.EUR.Brain_Frontal_Cortex_BA9	/stornext/Bioinf/data/lab_bahlo/users/gerring.z/twas/weights/GTExv8.EUR.Brain_Frontal_Cortex_BA9/ENSG00000274964.1.wgt.RDat	ENSG00000274964.1	12	32339367	32339368	0.2433	rs10506076	-3.82	rs1872829	-0.000653	-3.77	2.999	560	1	top1	-0.00065	0.34	-2.999	0.00271	0.95	0.036	0.012	0	0.002	ENSG00000274964	0.0759813	1	Brain_Frontal_Cortex_BA9
GTExv8.EUR.Brain_Cerebellum	/stornext/Bioinf/data/lab_bahlo/users/gerring.z/twas/weights/GTExv8.EUR.Brain_Cerebellum/ENSG00000225457.1.wgt.RDat	ENSG00000225457.1	7	113100662	113100663	0.1811	rs2249501	3.15	rs2245985	0.0572	4.74	2.939	317	317	susie	0.067	0.00019	2.99618	0.00273	0.228	0.724	0	0.001	0.046	ENSG00000225457	0.0764668	1	Brain_Cerebellum
GTExv8.EUR.Brain_Nucleus_accumbens_basal_ganglia	/stornext/Bioinf/data/lab_bahlo/users/gerring.z/twas/weights/GTExv8.EUR.Brain_Nucleus_accumbens_basal_ganglia/ENSG00000156414.18.wgt.RDat	ENSG00000156414.18	14	103928461	103928462	0.2349	rs12433109	5.8	rs6576018	0.0913	-4.73	-0.525	336	25	enet	0.15	2.6e-08	-2.9953	0.002742	0	0.001	0.09	0.42	0.488	ENSG00000156414	0.0767652	1	Brain_Nucleus_accumbens_basal_ganglia
GTExv8.EUR.Brain_Cortex	/stornext/Bioinf/data/lab_bahlo/users/gerring.z/twas/weights/GTExv8.EUR.Brain_Cortex/ENSG00000171680.21.wgt.RDat	ENSG00000171680.21	1	6520060	6520061	0.2039	rs11122109	-4.156	rs4908554	1.62e-01	5.83	-2.8750	420	420	susie	0.17	4.2e-09	-2.9925	0.00277	0.016	0.872	0.001	0.032	0.078	ENSG00000171680	0.0774731	1	Brain_Cortex
GTExv8.EUR.Brain_Frontal_Cortex_BA9	/stornext/Bioinf/data/lab_bahlo/users/gerring.z/twas/weights/GTExv8.EUR.Brain_Frontal_Cortex_BA9/ENSG00000257621.7.wgt.RDat	ENSG00000257621.7	14	58295810	58295811	0.49	rs11851552	4.67	rs8008129	0.108479	5.1	2.992	453	1	top1	0.11	1.5e-05	2.992	0.00277	0.301	0.366	0.134	0.162	0.037	ENSG00000257621	0.0774731	1	Brain_Frontal_Cortex_BA9
GTExv8.EUR.Brain_Cerebellum	/stornext/Bioinf/data/lab_bahlo/users/gerring.z/twas/weights/GTExv8.EUR.Brain_Cerebellum/ENSG00000138780.14.wgt.RDat	ENSG00000138780.14	4	105709108	105709109	0.1325	rs2101975	-5.65	rs11933466	1.98e-02	4.02	2.837	399	11	lasso	0.027	0.014	2.99111	0.00278	0.057	0.019	0.664	0.22	0.041	ENSG00000138780	0.0775525	1	Brain_Cerebellum
GTExv8.EUR.Brain_Hypothalamus	/stornext/Bioinf/data/lab_bahlo/users/gerring.z/twas/weights/GTExv8.EUR.Brain_Hypothalamus/ENSG00000256092.2.wgt.RDat	ENSG00000256092.2	12	123363867	123363868	0.3402	rs11572951	-3.78	rs2280424	0.172	-5.34	2.83	335	335	susie	0.18	1.7e-08	-2.99068	0.00278	0.021	0.923	0	0.005	0.051	ENSG00000256092	0.0775525	1	Brain_Hypothalamus
GTExv8.EUR.Brain_Cerebellum	/stornext/Bioinf/data/lab_bahlo/users/gerring.z/twas/weights/GTExv8.EUR.Brain_Cerebellum/ENSG00000281406.1.wgt.RDat	ENSG00000281406.1	1	205437878	205437879	0.2875	rs6697344	-4.529	rs3738744	2.50e-01	-6.94	-2.9910	579	1	top1	0.25	1.8e-13	2.991	0.00278	0	0.891	0	0.032	0.077	ENSG00000281406	0.0775525	1	Brain_Cerebellum
GTExv8.EUR.Brain_Cerebellum	/stornext/Bioinf/data/lab_bahlo/users/gerring.z/twas/weights/GTExv8.EUR.Brain_Cerebellum/ENSG00000213996.12.wgt.RDat	ENSG00000213996.12	19	19273390	19273391	0.2586	rs2905424	-2.99	rs2905424	0.236841	7.13	-2.991	357	1	top1	0.24	8.6e-13	-2.991	0.002781	0	0.919	0	0.002	0.079	ENSG00000213996	0.0775525	1	Brain_Cerebellum
GTExv8.EUR.Brain_Cerebellum	/stornext/Bioinf/data/lab_bahlo/users/gerring.z/twas/weights/GTExv8.EUR.Brain_Cerebellum/ENSG00000185742.6.wgt.RDat	ENSG00000185742.6	11	109422119	109422120	0.1295	rs2212430	-4.08	rs2186671	0.01064	-3.65	-2.99	314	1	top1	0.011	0.084	2.99	0.00279	0.96	0.022	0.016	0	0.001	ENSG00000185742	0.0776895	1	Brain_Cerebellum
GTExv8.EUR.Brain_Cerebellum	/stornext/Bioinf/data/lab_bahlo/users/gerring.z/twas/weights/GTExv8.EUR.Brain_Cerebellum/ENSG00000172840.6.wgt.RDat	ENSG00000172840.6	16	66878588	66878589	0.2799	rs8055285	3.39	rs17617940	0.094941	-4.58	2.989	326	1	top1	0.095	1e-05	-2.989	0.0028	0.805	0.178	0.002	0	0.014	ENSG00000172840	0.077816	1	Brain_Cerebellum
GTExv8.EUR.Brain_Nucleus_accumbens_basal_ganglia	/stornext/Bioinf/data/lab_bahlo/users/gerring.z/twas/weights/GTExv8.EUR.Brain_Nucleus_accumbens_basal_ganglia/ENSG00000063127.15.wgt.RDat	ENSG00000063127.15	19	49325224	49325225	0.2097	rs34739574	3.20	rs12982246	0.040760	3.81	-2.964	377	6	lasso	0.07	0.00019	-2.98775	0.00281	0.832	0.16	0.001	0	0.006	ENSG00000063127	0.077942	1	Brain_Nucleus_accumbens_basal_ganglia
GTExv8.EUR.Brain_Cerebellar_Hemisphere	/stornext/Bioinf/data/lab_bahlo/users/gerring.z/twas/weights/GTExv8.EUR.Brain_Cerebellar_Hemisphere/ENSG00000233569.1.wgt.RDat	ENSG00000233569.1	9	117648605	117648606	0.5971	rs10818066	3.61	rs532742	0.179029	6.16	-2.385	580	49	enet	0.26	4.9e-12	-2.987	0.00282	0.005	0.976	0	0.005	0.014	ENSG00000233569	0.0780675	1	Brain_Cerebellar_Hemisphere
GTExv8.EUR.Brain_Frontal_Cortex_BA9	/stornext/Bioinf/data/lab_bahlo/users/gerring.z/twas/weights/GTExv8.EUR.Brain_Frontal_Cortex_BA9/ENSG00000250131.1.wgt.RDat	ENSG00000250131.1	4	177444978	177444979	0.3346	rs1983132	-3.25	rs3805173	-0.002496	3.78	0.184	441	45	enet	0.083	0.00015	2.987	0.00282	0.914	0.084	0.002	0	0	ENSG00000250131	0.0780675	1	Brain_Frontal_Cortex_BA9
GTExv8.EUR.Brain_Cerebellar_Hemisphere	/stornext/Bioinf/data/lab_bahlo/users/gerring.z/twas/weights/GTExv8.EUR.Brain_Cerebellar_Hemisphere/ENSG00000267272.5.wgt.RDat	ENSG00000267272.5	1	87129764	87129765	0.397	rs4655961	-3.667	rs4655923	0.123548	-5.73	-2.8090	412	29	enet	0.13	2.4e-06	2.98443	0.00284	0.013	0.94	0	0.004	0.043	ENSG00000267272	0.0783928	1	Brain_Cerebellar_Hemisphere
GTExv8.EUR.Brain_Caudate_basal_ganglia	/stornext/Bioinf/data/lab_bahlo/users/gerring.z/twas/weights/GTExv8.EUR.Brain_Caudate_basal_ganglia/ENSG00000071054.16.wgt.RDat	ENSG00000071054.16	2	101696849	101696850	0.1547	rs11123901	-4.38	rs4851507	0.015908	-3.97	-2.8580	417	417	susie	0.026	0.019	2.98254	0.002859	0.721	0.178	0.022	0.005	0.075	ENSG00000071054	0.0786403	1	Brain_Caudate_basal_ganglia
GTExv8.EUR.Brain_Cerebellum	/stornext/Bioinf/data/lab_bahlo/users/gerring.z/twas/weights/GTExv8.EUR.Brain_Cerebellum/ENSG00000139921.12.wgt.RDat	ENSG00000139921.12	14	51240167	51240168	0.2582	rs8013974	4.08	rs4901098	0.0208	-4.4	2.412	645	645	susie	0.057	0.00057	-2.9821	0.00286	0.549	0.405	0.011	0.008	0.028	ENSG00000139921	0.0786403	1	Brain_Cerebellum
GTExv8.EUR.Brain_Cortex	/stornext/Bioinf/data/lab_bahlo/users/gerring.z/twas/weights/GTExv8.EUR.Brain_Cortex/ENSG00000231690.2.wgt.RDat	ENSG00000231690.2	6	169795183	169795184	0.3217	rs9478086	2.75	rs7768549	0.0236	-5.09	1.784	439	10	lasso	0.097	1.1e-05	-2.98161	0.002867	0.126	0.867	0	0.001	0.006	ENSG00000231690	0.0787948	1	Brain_Cortex
GTExv8.EUR.Brain_Cortex	/stornext/Bioinf/data/lab_bahlo/users/gerring.z/twas/weights/GTExv8.EUR.Brain_Cortex/ENSG00000231645.2.wgt.RDat	ENSG00000231645.2	17	20517478	20517479	0.0874	rs4341795	-4.34	rs7218708	0.00469	3.13	2.535	192	192	susie	0.04	0.0038	2.98018	0.00288	0.878	0.067	0.034	0.003	0.018	ENSG00000231645	0.0789618	1	Brain_Cortex
GTExv8.EUR.Brain_Caudate_basal_ganglia	/stornext/Bioinf/data/lab_bahlo/users/gerring.z/twas/weights/GTExv8.EUR.Brain_Caudate_basal_ganglia/ENSG00000154874.15.wgt.RDat	ENSG00000154874.15	17	18625607	18625608	0.1341	rs2746025	4.57	rs8071834	0.0118	3.28	-3.533	250	250	susie	0.027	0.017	-2.97918	0.00289	0.76	0.063	0.142	0.012	0.023	ENSG00000154874	0.0790839	1	Brain_Caudate_basal_ganglia
GTExv8.EUR.Brain_Cortex	/stornext/Bioinf/data/lab_bahlo/users/gerring.z/twas/weights/GTExv8.EUR.Brain_Cortex/ENSG00000163870.14.wgt.RDat	ENSG00000163870.14	3	127598221	127598222	0.1862	rs4974424	3.48	rs782431	0.15975	-5.56	-2.770	458	6	lasso	0.17	5.9e-09	2.97875	0.00289	0.057	0.908	0	0.002	0.033	ENSG00000163870	0.0790839	1	Brain_Cortex
GTExv8.EUR.Brain_Hippocampus	/stornext/Bioinf/data/lab_bahlo/users/gerring.z/twas/weights/GTExv8.EUR.Brain_Hippocampus/ENSG00000272505.1.wgt.RDat	ENSG00000272505.1	8	10486806	10486807	0.5232	rs7015455	4.4	rs17767186	0.160202	6.17	-2.927	709	13	lasso	0.31	5e-14	-2.9796	0.00289	0.003	0.892	0	0.04	0.065	ENSG00000272505	0.0790839	1	Brain_Hippocampus
GTExv8.EUR.Brain_Cerebellar_Hemisphere	/stornext/Bioinf/data/lab_bahlo/users/gerring.z/twas/weights/GTExv8.EUR.Brain_Cerebellar_Hemisphere/ENSG00000273055.1.wgt.RDat	ENSG00000273055.1	7	107942115	107942116	0.2553	rs12539555	2.98	rs2237690	0.056393	4.39	-1.611	522	23	enet	0.14	8.7e-07	-2.9761	0.00292	0.513	0.483	0.001	0.001	0.002	ENSG00000273055	0.0797136	1	Brain_Cerebellar_Hemisphere
GTExv8.EUR.Brain_Frontal_Cortex_BA9	/stornext/Bioinf/data/lab_bahlo/users/gerring.z/twas/weights/GTExv8.EUR.Brain_Frontal_Cortex_BA9/ENSG00000198690.9.wgt.RDat	ENSG00000198690.9	15	30903851	30903852	0.2617	rs11632229	-3.24	rs11293	0.0865	4.45	-2.975	320	1	top1	0.086	0.00011	-2.975	0.00293	0.881	0.107	0.003	0	0.008	ENSG00000198690	0.0799101	1	Brain_Frontal_Cortex_BA9
GTExv8.EUR.Brain_Substantia_nigra	/stornext/Bioinf/data/lab_bahlo/users/gerring.z/twas/weights/GTExv8.EUR.Brain_Substantia_nigra/ENSG00000005448.16.wgt.RDat	ENSG00000005448.16	2	74421677	74421678	0.367	rs828867	-5.12	rs7587117	0.01351	-4.20	1.7200	381	15	enet	0.092	0.0013	-2.9735	0.00294	0.519	0.136	0.249	0.065	0.031	ENSG00000005448	0.080068	1	Brain_Substantia_nigra
GTExv8.EUR.Brain_Cortex	/stornext/Bioinf/data/lab_bahlo/users/gerring.z/twas/weights/GTExv8.EUR.Brain_Cortex/ENSG00000174171.5.wgt.RDat	ENSG00000174171.5	15	41892792	41892793	0.1889	rs4924613	-3.31	rs8028204	0.008176	-3.19	1.58	418	38	enet	0.06	0.00048	-2.9711	0.002968	0.939	0.058	0.002	0	0	ENSG00000174171	0.080638	1	Brain_Cortex
GTExv8.EUR.Brain_Hippocampus	/stornext/Bioinf/data/lab_bahlo/users/gerring.z/twas/weights/GTExv8.EUR.Brain_Hippocampus/ENSG00000154065.16.wgt.RDat	ENSG00000154065.16	18	23662884	23662885	0.152	rs1429934	-6.84	rs1788769	-0.00357	-4.05	3.339	383	383	susie	0.038	0.0094	-2.9685	0.00299	0	0	0.763	0.151	0.085	ENSG00000154065	0.0810426	1	Brain_Hippocampus
GTExv8.EUR.Brain_Caudate_basal_ganglia	/stornext/Bioinf/data/lab_bahlo/users/gerring.z/twas/weights/GTExv8.EUR.Brain_Caudate_basal_ganglia/ENSG00000119574.12.wgt.RDat	ENSG00000119574.12	19	58538910	58538911	0.1505	rs8111498	-3.69	rs11673465	0.015230	-4.42	-1.124	247	7	lasso	0.018	0.046	2.96745	0.003	0.615	0.309	0.003	0.001	0.072	ENSG00000119574	0.0812751	1	Brain_Caudate_basal_ganglia
GTExv8.EUR.Brain_Cerebellar_Hemisphere	/stornext/Bioinf/data/lab_bahlo/users/gerring.z/twas/weights/GTExv8.EUR.Brain_Cerebellar_Hemisphere/ENSG00000144285.17.wgt.RDat	ENSG00000144285.17	2	166149179	166149180	0.3943	rs2288704	-2.85	rs11674130	0.069316	-4.41	-2.31400	422	24	enet	0.16	2e-07	2.96714	0.00301	0.354	0.635	0.001	0.001	0.009	ENSG00000144285	0.0814299	1	Brain_Cerebellar_Hemisphere
GTExv8.EUR.Brain_Cerebellum	/stornext/Bioinf/data/lab_bahlo/users/gerring.z/twas/weights/GTExv8.EUR.Brain_Cerebellum/ENSG00000183840.6.wgt.RDat	ENSG00000183840.6	2	132416573	132416574	0.2536	rs11891207	-3.23	rs6730268	0.023401	-4.52	-2.07300	338	24	enet	0.16	1.1e-08	2.96637	0.00301	0.309	0.682	0.001	0.001	0.008	ENSG00000183840	0.0814299	1	Brain_Cerebellum
GTExv8.EUR.Brain_Cortex	/stornext/Bioinf/data/lab_bahlo/users/gerring.z/twas/weights/GTExv8.EUR.Brain_Cortex/ENSG00000273628.1.wgt.RDat	ENSG00000273628.1	13	24933005	24933006	0.3804	rs9511646	3.60	rs1029114	0.13601	-5.41	3.092	524	524	susie	0.15	3.2e-08	-2.9651	0.003026	0.051	0.902	0	0.003	0.044	ENSG00000273628	0.0817383	1	Brain_Cortex
GTExv8.EUR.Brain_Cerebellum	/stornext/Bioinf/data/lab_bahlo/users/gerring.z/twas/weights/GTExv8.EUR.Brain_Cerebellum/ENSG00000112655.15.wgt.RDat	ENSG00000112655.15	6	43076267	43076268	0.1854	rs2756173	-4.41	rs3730363	0.061079	4.37	-2.965	369	1	top1	0.061	0.00037	-2.965	0.003027	0.853	0.097	0.037	0.004	0.008	ENSG00000112655	0.0817383	1	Brain_Cerebellum
GTExv8.EUR.Brain_Putamen_basal_ganglia	/stornext/Bioinf/data/lab_bahlo/users/gerring.z/twas/weights/GTExv8.EUR.Brain_Putamen_basal_ganglia/ENSG00000167770.11.wgt.RDat	ENSG00000167770.11	11	63985852	63985853	0.1078	rs11231662	3.16	rs10897459	0.01543	-3.75	2.869	317	317	susie	0.032	0.015	-2.9649	0.003028	0.82	0.17	0.002	0	0.008	ENSG00000167770	0.0817383	1	Brain_Putamen_basal_ganglia
GTExv8.EUR.Brain_Caudate_basal_ganglia	/stornext/Bioinf/data/lab_bahlo/users/gerring.z/twas/weights/GTExv8.EUR.Brain_Caudate_basal_ganglia/ENSG00000090565.15.wgt.RDat	ENSG00000090565.15	16	425618	425619	0.297	rs7200757	-4.09	rs11645697	0.006650	4.09	-1.242	393	15	enet	0.031	0.012	-2.9645	0.00303	0.721	0.238	0.022	0.007	0.013	ENSG00000090565	0.0817383	1	Brain_Caudate_basal_ganglia
GTExv8.EUR.Brain_Putamen_basal_ganglia	/stornext/Bioinf/data/lab_bahlo/users/gerring.z/twas/weights/GTExv8.EUR.Brain_Putamen_basal_ganglia/ENSG00000167487.11.wgt.RDat	ENSG00000167487.11	19	18636964	18636965	0.2519	rs3730179	-4.73	rs12981988	0.020825	-3.93	2.559	373	9	lasso	0.054	0.0023	-2.96328	0.00304	0.808	0.072	0.105	0.009	0.006	ENSG00000167487	0.0818112	1	Brain_Putamen_basal_ganglia
GTExv8.EUR.Brain_Cerebellum	/stornext/Bioinf/data/lab_bahlo/users/gerring.z/twas/weights/GTExv8.EUR.Brain_Cerebellum/ENSG00000227676.3.wgt.RDat	ENSG00000227676.3	13	79566726	79566727	0.2861	rs9593412	-3.54	rs1475797	0.282063	8.26	-2.801	373	373	susie	0.35	2.1e-19	-2.96307	0.003046	0	0.907	0	0.004	0.088	ENSG00000227676	0.0818112	1	Brain_Cerebellum
GTExv8.EUR.Brain_Substantia_nigra	/stornext/Bioinf/data/lab_bahlo/users/gerring.z/twas/weights/GTExv8.EUR.Brain_Substantia_nigra/ENSG00000130338.12.wgt.RDat	ENSG00000130338.12	6	158232235	158232236	0.343	rs4709189	-3.27	rs7764967	0.0942	-3.63	-2.961	498	1	top1	0.094	0.0011	2.961	0.00307	0.962	0.032	0.005	0	0.001	ENSG00000130338	0.0818112	1	Brain_Substantia_nigra
GTExv8.EUR.Brain_Hypothalamus	/stornext/Bioinf/data/lab_bahlo/users/gerring.z/twas/weights/GTExv8.EUR.Brain_Hypothalamus/ENSG00000163586.9.wgt.RDat	ENSG00000163586.9	2	88128115	88128116	0.7252	rs894194	-2.88	rs2919872	3.73e-01	-8.06	-1.9480	256	256	susie	0.5	1.7e-25	2.96018	0.00307	0	0.995	0	0.001	0.005	ENSG00000163586	0.0818112	1	Brain_Hypothalamus
GTExv8.EUR.Brain_Cerebellum	/stornext/Bioinf/data/lab_bahlo/users/gerring.z/twas/weights/GTExv8.EUR.Brain_Cerebellum/ENSG00000184227.7.wgt.RDat	ENSG00000184227.7	14	73537113	73537114	0.7124	rs2806047	4.79	rs7151745	0.231	6.86	-1.452	349	48	enet	0.36	7.9e-20	-2.9604	0.00307	0	0.726	0	0.171	0.103	ENSG00000184227	0.0818112	1	Brain_Cerebellum
GTExv8.EUR.Brain_Amygdala	/stornext/Bioinf/data/lab_bahlo/users/gerring.z/twas/weights/GTExv8.EUR.Brain_Amygdala/ENSG00000187240.13.wgt.RDat	ENSG00000187240.13	11	103109430	103109431	0.226	rs1946019	4.27	rs17301750	0.07269	-4.01	2.324	546	3	lasso	0.083	0.00087	-2.9602	0.003074	0.768	0.186	0.029	0.007	0.009	ENSG00000187240	0.0818795	1	Brain_Amygdala
GTExv8.EUR.Brain_Nucleus_accumbens_basal_ganglia	/stornext/Bioinf/data/lab_bahlo/users/gerring.z/twas/weights/GTExv8.EUR.Brain_Nucleus_accumbens_basal_ganglia/ENSG00000146540.14.wgt.RDat	ENSG00000146540.14	7	1138259	1138260	0.3122	rs10429121	4.00	rs6462277	0.224571	6.56	-2.304	401	401	susie	0.27	2.2e-14	-2.95942	0.00308	0.001	0.979	0	0.007	0.013	ENSG00000146540	0.082001	1	Brain_Nucleus_accumbens_basal_ganglia
GTExv8.EUR.Brain_Caudate_basal_ganglia	/stornext/Bioinf/data/lab_bahlo/users/gerring.z/twas/weights/GTExv8.EUR.Brain_Caudate_basal_ganglia/ENSG00000177156.10.wgt.RDat	ENSG00000177156.10	11	747328	747329	0.205	rs10902179	3.11	rs12278229	-0.00584	-3.31	-0.648	456	43	enet	0.026	0.019	2.96	0.00309	0.9	0.099	0.001	0	0	ENSG00000177156	0.0821139	1	Brain_Caudate_basal_ganglia
GTExv8.EUR.Brain_Frontal_Cortex_BA9	/stornext/Bioinf/data/lab_bahlo/users/gerring.z/twas/weights/GTExv8.EUR.Brain_Frontal_Cortex_BA9/ENSG00000174373.16.wgt.RDat	ENSG00000174373.16	14	35809303	35809304	0.198	rs847521	-3.61	rs10146494	0.012758	3.98	-1.961	400	18	lasso	0.07	0.00047	-2.9579	0.0031	0.583	0.412	0.002	0.001	0.002	ENSG00000174373	0.0823295	1	Brain_Frontal_Cortex_BA9
GTExv8.EUR.Brain_Cortex	/stornext/Bioinf/data/lab_bahlo/users/gerring.z/twas/weights/GTExv8.EUR.Brain_Cortex/ENSG00000222044.1.wgt.RDat	ENSG00000222044.1	22	38034227	38034228	0.124	rs1004764	-3.40	rs5750616	-0.00243	3.56	-0.369	368	368	susie	0.0065	0.14	-2.95679	0.003109	0.889	0.107	0.003	0	0.001	ENSG00000222044	0.0824533	1	Brain_Cortex
GTExv8.EUR.Brain_Nucleus_accumbens_basal_ganglia	/stornext/Bioinf/data/lab_bahlo/users/gerring.z/twas/weights/GTExv8.EUR.Brain_Nucleus_accumbens_basal_ganglia/ENSG00000236409.1.wgt.RDat	ENSG00000236409.1	3	47011541	47011542	0.1187	rs12637699	3.89	rs4682844	0.024266	3.41	2.955	287	1	top1	0.024	0.02	2.955	0.00313	0.976	0.017	0.006	0	0.001	ENSG00000236409	0.082868	1	Brain_Nucleus_accumbens_basal_ganglia
GTExv8.EUR.Brain_Frontal_Cortex_BA9	/stornext/Bioinf/data/lab_bahlo/users/gerring.z/twas/weights/GTExv8.EUR.Brain_Frontal_Cortex_BA9/ENSG00000217442.3.wgt.RDat	ENSG00000217442.3	22	50562904	50562905	0.676	rs11912822	-3.96	rs762672	0.00332	3.70	1.0680	300	45	enet	0.27	2.6e-12	2.9533	0.00314	0.908	0.085	0.003	0	0.003	ENSG00000217442	0.0829786	1	Brain_Frontal_Cortex_BA9
GTExv8.EUR.Brain_Frontal_Cortex_BA9	/stornext/Bioinf/data/lab_bahlo/users/gerring.z/twas/weights/GTExv8.EUR.Brain_Frontal_Cortex_BA9/ENSG00000273219.1.wgt.RDat	ENSG00000273219.1	7	135704536	135704537	0.3048	rs7806221	-2.95	rs7806221	0.093454	-4.55	-2.951	461	1	top1	0.093	5.8e-05	2.951	0.00317	0.843	0.146	0.001	0	0.01	ENSG00000273219	0.0834113	1	Brain_Frontal_Cortex_BA9
GTExv8.EUR.Brain_Nucleus_accumbens_basal_ganglia	/stornext/Bioinf/data/lab_bahlo/users/gerring.z/twas/weights/GTExv8.EUR.Brain_Nucleus_accumbens_basal_ganglia/ENSG00000145730.20.wgt.RDat	ENSG00000145730.20	5	102753980	102753981	0.1192	rs6862616	3.26	rs5855	0.044021	4.90	2.905	304	304	susie	0.096	1.3e-05	2.9506	0.003171	0.042	0.899	0	0.005	0.054	ENSG00000145730	0.0834113	1	Brain_Nucleus_accumbens_basal_ganglia
GTExv8.EUR.Brain_Cerebellum	/stornext/Bioinf/data/lab_bahlo/users/gerring.z/twas/weights/GTExv8.EUR.Brain_Cerebellum/ENSG00000145990.10.wgt.RDat	ENSG00000145990.10	6	13487661	13487662	0.5183	rs9463681	3.41	rs478804	0.472036	9.53	2.863	493	11	lasso	0.48	1.4e-28	2.9498	0.00318	0	0.939	0	0.005	0.056	ENSG00000145990	0.0835325	1	Brain_Cerebellum
GTExv8.EUR.Brain_Spinal_cord_cervical_c-1	/stornext/Bioinf/data/lab_bahlo/users/gerring.z/twas/weights/GTExv8.EUR.Brain_Spinal_cord_cervical_c-1/ENSG00000197798.8.wgt.RDat	ENSG00000197798.8	11	126211413	126211414	0.479	rs549994	-3.64	rs510215	-0.008696	-3.16	-1.395	626	626	susie	0.075	0.0018	2.9456	0.00322	0.904	0.086	0.007	0.001	0.001	ENSG00000197798	0.0843501	1	Brain_Spinal_cord_cervical_c-1
GTExv8.EUR.Brain_Frontal_Cortex_BA9	/stornext/Bioinf/data/lab_bahlo/users/gerring.z/twas/weights/GTExv8.EUR.Brain_Frontal_Cortex_BA9/ENSG00000163069.12.wgt.RDat	ENSG00000163069.12	4	52038481	52038482	0.0767	rs178724	3.18	rs4865414	0.049199	3.76	2.579	198	198	susie	0.057	0.0015	2.9442	0.00324	0.805	0.181	0.003	0.001	0.01	ENSG00000163069	0.0847183	1	Brain_Frontal_Cortex_BA9
GTExv8.EUR.Brain_Hypothalamus	/stornext/Bioinf/data/lab_bahlo/users/gerring.z/twas/weights/GTExv8.EUR.Brain_Hypothalamus/ENSG00000148834.12.wgt.RDat	ENSG00000148834.12	10	104235355	104235356	0.2996	rs7909129	4.16	rs1334616	0.0345	-4.14	-1.859	418	418	susie	0.085	0.00013	2.94306	0.00325	0.799	0.159	0.015	0.003	0.024	ENSG00000148834	0.084902	1	Brain_Hypothalamus
GTExv8.EUR.Brain_Cerebellar_Hemisphere	/stornext/Bioinf/data/lab_bahlo/users/gerring.z/twas/weights/GTExv8.EUR.Brain_Cerebellar_Hemisphere/ENSG00000125514.9.wgt.RDat	ENSG00000125514.9	20	63037027	63037028	0.192	rs3787138	-4.13	rs6089809	0.016791	4.19	2.771	509	509	susie	0.036	0.01	2.94016	0.00328	0.84	0.147	0.007	0.001	0.005	ENSG00000125514	0.0853728	1	Brain_Cerebellar_Hemisphere
GTExv8.EUR.Brain_Frontal_Cortex_BA9	/stornext/Bioinf/data/lab_bahlo/users/gerring.z/twas/weights/GTExv8.EUR.Brain_Frontal_Cortex_BA9/ENSG00000261037.1.wgt.RDat	ENSG00000261037.1	5	6022282	6022283	0.2254	rs17821528	3.40	rs461240	6.76e-02	-4.70	-2.835	610	610	susie	0.072	0.00041	2.94013	0.00328	0.43	0.532	0.002	0.003	0.033	ENSG00000261037	0.0853728	1	Brain_Frontal_Cortex_BA9
GTExv8.EUR.Brain_Cerebellar_Hemisphere	/stornext/Bioinf/data/lab_bahlo/users/gerring.z/twas/weights/GTExv8.EUR.Brain_Cerebellar_Hemisphere/ENSG00000272994.1.wgt.RDat	ENSG00000272994.1	2	105337357	105337358	0.2153	rs6709683	-3.42	rs2679876	0.116917	4.45	-2.94000	568	1	top1	0.12	7e-06	-2.94	0.00328	0.875	0.114	0.004	0	0.007	ENSG00000272994	0.0853728	1	Brain_Cerebellar_Hemisphere
GTExv8.EUR.Brain_Caudate_basal_ganglia	/stornext/Bioinf/data/lab_bahlo/users/gerring.z/twas/weights/GTExv8.EUR.Brain_Caudate_basal_ganglia/ENSG00000197958.12.wgt.RDat	ENSG00000197958.12	9	127451404	127451405	0.4294	rs2253669	-2.79	rs2243906	0.340471	-7.68	-2.6980	361	26	enet	0.34	2.2e-17	2.9382	0.0033	0	0.964	0	0.001	0.035	ENSG00000197958	0.0855809	1	Brain_Caudate_basal_ganglia
GTExv8.EUR.Brain_Amygdala	/stornext/Bioinf/data/lab_bahlo/users/gerring.z/twas/weights/GTExv8.EUR.Brain_Amygdala/ENSG00000271789.1.wgt.RDat	ENSG00000271789.1	6	111297125	111297126	0.129	rs459809	3.96	rs56827	0.036169	-4.04	-1.317	391	391	susie	0.044	0.012	2.93715	0.00331	0.576	0.247	0.016	0.007	0.154	ENSG00000271789	0.0857233	1	Brain_Amygdala
GTExv8.EUR.Brain_Hippocampus	/stornext/Bioinf/data/lab_bahlo/users/gerring.z/twas/weights/GTExv8.EUR.Brain_Hippocampus/ENSG00000272130.1.wgt.RDat	ENSG00000272130.1	5	21569754	21569755	0.3239	rs10052526	-3.61	rs6451935	0.188431	5.70	2.9480	279	279	susie	0.2	7.4e-09	2.937	0.00331	0.022	0.912	0	0.009	0.058	ENSG00000272130	0.0857233	1	Brain_Hippocampus
GTExv8.EUR.Brain_Hippocampus	/stornext/Bioinf/data/lab_bahlo/users/gerring.z/twas/weights/GTExv8.EUR.Brain_Hippocampus/ENSG00000121350.15.wgt.RDat	ENSG00000121350.15	12	21437614	21437615	0.3753	rs2417978	2.88	rs10770819	-0.00511	-4	1.149	548	33	enet	0.052	0.0029	-2.9341	0.00334	0.688	0.31	0.001	0	0.001	ENSG00000121350	0.0862652	1	Brain_Hippocampus
GTExv8.EUR.Brain_Hippocampus	/stornext/Bioinf/data/lab_bahlo/users/gerring.z/twas/weights/GTExv8.EUR.Brain_Hippocampus/ENSG00000124508.16.wgt.RDat	ENSG00000124508.16	6	26383095	26383096	0.189	rs13198716	-6.95	rs2073526	0.025013	-4.11	2.935	534	1	top1	0.025	0.03	-2.935	0.00334	0	0	0.905	0.052	0.043	ENSG00000124508	0.0862652	1	Brain_Hippocampus
GTExv8.EUR.Brain_Spinal_cord_cervical_c-1	/stornext/Bioinf/data/lab_bahlo/users/gerring.z/twas/weights/GTExv8.EUR.Brain_Spinal_cord_cervical_c-1/ENSG00000205696.4.wgt.RDat	ENSG00000205696.4	10	1526636	1526637	0.7615	rs11250995	3.65	rs4880535	0.325191	6.29	2.901	708	708	susie	0.35	1.8e-12	2.9331	0.00336	0.004	0.946	0	0.004	0.046	ENSG00000205696	0.086664	1	Brain_Spinal_cord_cervical_c-1
GTExv8.EUR.Brain_Cerebellar_Hemisphere	/stornext/Bioinf/data/lab_bahlo/users/gerring.z/twas/weights/GTExv8.EUR.Brain_Cerebellar_Hemisphere/ENSG00000186399.10.wgt.RDat	ENSG00000186399.10	15	30414161	30414162	0.1367	rs11632229	-3.24	rs7166258	0.105178	4.6	-2.914	129	129	susie	0.11	1e-05	-2.9312	0.00338	0.608	0.365	0.001	0.001	0.025	ENSG00000186399	0.0870224	1	Brain_Cerebellar_Hemisphere
GTExv8.EUR.Brain_Cortex	/stornext/Bioinf/data/lab_bahlo/users/gerring.z/twas/weights/GTExv8.EUR.Brain_Cortex/ENSG00000236137.1.wgt.RDat	ENSG00000236137.1	1	117059489	117059490	0.312	rs6675822	3.361	rs1289835	9.66e-02	4.43	2.9300	421	1	top1	0.097	1.1e-05	2.93	0.00339	0.87	0.119	0.003	0	0.008	ENSG00000236137	0.0871618	1	Brain_Cortex
GTExv8.EUR.Brain_Frontal_Cortex_BA9	/stornext/Bioinf/data/lab_bahlo/users/gerring.z/twas/weights/GTExv8.EUR.Brain_Frontal_Cortex_BA9/ENSG00000178149.16.wgt.RDat	ENSG00000178149.16	3	49022292	49022293	0.0586	rs11720964	2.79	rs11720964	0.014365	-3.76	2.7930	263	33	enet	0.071	0.00042	-2.92907	0.0034	0.731	0.266	0.001	0	0.002	ENSG00000178149	0.0873009	1	Brain_Frontal_Cortex_BA9
GTExv8.EUR.Brain_Hypothalamus	/stornext/Bioinf/data/lab_bahlo/users/gerring.z/twas/weights/GTExv8.EUR.Brain_Hypothalamus/ENSG00000222046.2.wgt.RDat	ENSG00000222046.2	1	32209093	32209094	0.1379	rs673495	4.41	rs3738001	-5.97e-06	3.48	1.531	209	209	susie	0.021	0.039	2.92861	0.003405	0.89	0.065	0.032	0.002	0.01	ENSG00000222046	0.0873899	1	Brain_Hypothalamus
GTExv8.EUR.Brain_Caudate_basal_ganglia	/stornext/Bioinf/data/lab_bahlo/users/gerring.z/twas/weights/GTExv8.EUR.Brain_Caudate_basal_ganglia/ENSG00000136933.16.wgt.RDat	ENSG00000136933.16	9	125200541	125200542	0.1732	rs656322	-5.54	rs4838208	0.050017	-3.48	2.9270	320	1	top1	0.05	0.0019	-2.927	0.00342	0.075	0.002	0.867	0.017	0.039	ENSG00000136933	0.0876171	1	Brain_Caudate_basal_ganglia
GTExv8.EUR.Brain_Substantia_nigra	/stornext/Bioinf/data/lab_bahlo/users/gerring.z/twas/weights/GTExv8.EUR.Brain_Substantia_nigra/ENSG00000259678.1.wgt.RDat	ENSG00000259678.1	15	51414096	51414097	0.1704	rs10519302	-4.11	rs12591359	0.028285	-3.87	-2.926	485	1	top1	0.028	0.052	2.926	0.00343	0.923	0.034	0.039	0.001	0.003	ENSG00000259678	0.0877945	1	Brain_Substantia_nigra
GTExv8.EUR.Brain_Spinal_cord_cervical_c-1	/stornext/Bioinf/data/lab_bahlo/users/gerring.z/twas/weights/GTExv8.EUR.Brain_Spinal_cord_cervical_c-1/ENSG00000184381.18.wgt.RDat	ENSG00000184381.18	22	38205689	38205690	0.254	rs1004764	-3.4	rs4296527	0.07597	-4.11	2.278	341	44	enet	0.13	5.7e-05	-2.9246	0.00345	0.783	0.204	0.003	0.001	0.009	ENSG00000184381	0.0881086	1	Brain_Spinal_cord_cervical_c-1
GTExv8.EUR.Brain_Anterior_cingulate_cortex_BA24	/stornext/Bioinf/data/lab_bahlo/users/gerring.z/twas/weights/GTExv8.EUR.Brain_Anterior_cingulate_cortex_BA24/ENSG00000269945.1.wgt.RDat	ENSG00000269945.1	14	71219099	71219100	0.138	rs11845249	-3.48	rs6574006	0.04429	-4.31	-2.395	346	346	susie	0.066	0.0015	2.92463	0.00345	0.625	0.348	0.003	0.001	0.023	ENSG00000269945	0.0881086	1	Brain_Anterior_cingulate_cortex_BA24
GTExv8.EUR.Brain_Spinal_cord_cervical_c-1	/stornext/Bioinf/data/lab_bahlo/users/gerring.z/twas/weights/GTExv8.EUR.Brain_Spinal_cord_cervical_c-1/ENSG00000238228.1.wgt.RDat	ENSG00000238228.1	7	97947997	97947998	0.318	rs2017923	-3.80	rs11971168	0.02378	-4.29	-2.185	342	31	enet	0.12	9.9e-05	2.92334	0.00346	0.696	0.291	0.003	0.001	0.009	ENSG00000238228	0.088285	1	Brain_Spinal_cord_cervical_c-1
GTExv8.EUR.Brain_Cortex	/stornext/Bioinf/data/lab_bahlo/users/gerring.z/twas/weights/GTExv8.EUR.Brain_Cortex/ENSG00000250116.2.wgt.RDat	ENSG00000250116.2	2	46580237	46580238	0.1911	rs3768747	-4.091	rs6726089	2.04e-02	-4.17	-3.237	673	673	susie	0.039	0.0043	2.92296	0.00347	0.716	0.253	0.011	0.004	0.016	ENSG00000250116	0.0883425	1	Brain_Cortex
GTExv8.EUR.Brain_Frontal_Cortex_BA9	/stornext/Bioinf/data/lab_bahlo/users/gerring.z/twas/weights/GTExv8.EUR.Brain_Frontal_Cortex_BA9/ENSG00000160888.6.wgt.RDat	ENSG00000160888.6	19	13150414	13150415	0.2422	rs2303731	3.12	rs4926250	-0.00194	3.69	-1.695	358	358	susie	0.094	5.6e-05	-2.9222	0.003476	0.93	0.069	0.001	0	0	ENSG00000160888	0.0884557	1	Brain_Frontal_Cortex_BA9
GTExv8.EUR.Brain_Frontal_Cortex_BA9	/stornext/Bioinf/data/lab_bahlo/users/gerring.z/twas/weights/GTExv8.EUR.Brain_Frontal_Cortex_BA9/ENSG00000183513.8.wgt.RDat	ENSG00000183513.8	2	98608514	98608515	0.184	rs7606220	-3.23	rs6736755	0.139	4.89	2.921	313	1	top1	0.14	9.2e-07	2.921	0.003489	0.632	0.341	0.003	0.002	0.023	ENSG00000183513	0.0886143	1	Brain_Frontal_Cortex_BA9
GTExv8.EUR.Brain_Caudate_basal_ganglia	/stornext/Bioinf/data/lab_bahlo/users/gerring.z/twas/weights/GTExv8.EUR.Brain_Caudate_basal_ganglia/ENSG00000073605.18.wgt.RDat	ENSG00000073605.18	17	39918649	39918650	0.3211	rs921651	-4.44	rs4795402	0.0134	-3.95	0.338	291	25	enet	0.12	1.2e-06	-2.92135	0.00349	0.829	0.143	0.02	0.003	0.005	ENSG00000073605	0.0886143	1	Brain_Caudate_basal_ganglia
GTExv8.EUR.Brain_Hippocampus	/stornext/Bioinf/data/lab_bahlo/users/gerring.z/twas/weights/GTExv8.EUR.Brain_Hippocampus/ENSG00000279026.1.wgt.RDat	ENSG00000279026.1	14	73580693	73580694	0.434	rs214273	4.6	rs6574128	0.12539	4.84	1.536	368	56	enet	0.15	4e-07	2.92	0.0035	0.32	0.529	0.02	0.033	0.098	ENSG00000279026	0.0888287	1	Brain_Hippocampus
GTExv8.EUR.Brain_Caudate_basal_ganglia	/stornext/Bioinf/data/lab_bahlo/users/gerring.z/twas/weights/GTExv8.EUR.Brain_Caudate_basal_ganglia/ENSG00000153037.13.wgt.RDat	ENSG00000153037.13	5	112861221	112861222	0.1323	rs17323670	-3.36	rs544243	0.076087	-4.49	2.827	462	8	enet	0.085	6.4e-05	-2.91712	0.00353	0.481	0.503	0.002	0.002	0.012	ENSG00000153037	0.0894706	1	Brain_Caudate_basal_ganglia
GTExv8.EUR.Brain_Hippocampus	/stornext/Bioinf/data/lab_bahlo/users/gerring.z/twas/weights/GTExv8.EUR.Brain_Hippocampus/ENSG00000270015.1.wgt.RDat	ENSG00000270015.1	15	30926513	30926514	0.2829	rs11632229	-3.24	rs1043742	0.203886	-6.16	-2.9250	331	331	susie	0.23	2.5e-10	2.91596	0.003546	0.001	0.936	0	0.003	0.06	ENSG00000270015	0.0897565	1	Brain_Hippocampus
GTExv8.EUR.Brain_Nucleus_accumbens_basal_ganglia	/stornext/Bioinf/data/lab_bahlo/users/gerring.z/twas/weights/GTExv8.EUR.Brain_Nucleus_accumbens_basal_ganglia/ENSG00000006638.11.wgt.RDat	ENSG00000006638.11	19	3606839	3606840	0.2902	rs12975326	-2.85	rs350910	-0.003065	3.55	-2.481	372	372	susie	0.046	0.0023	-2.91222	0.003589	0.942	0.057	0.001	0	0	ENSG00000006638	0.090669	1	Brain_Nucleus_accumbens_basal_ganglia
GTExv8.EUR.Brain_Caudate_basal_ganglia	/stornext/Bioinf/data/lab_bahlo/users/gerring.z/twas/weights/GTExv8.EUR.Brain_Caudate_basal_ganglia/ENSG00000108846.15.wgt.RDat	ENSG00000108846.15	17	50634776	50634777	0.1881	rs4148412	4.22	rs12604031	0.107	4.59	2.912	438	1	top1	0.11	6.8e-06	2.912	0.00359	0.807	0.174	0.007	0.002	0.011	ENSG00000108846	0.090669	1	Brain_Caudate_basal_ganglia
GTExv8.EUR.Brain_Cerebellar_Hemisphere	/stornext/Bioinf/data/lab_bahlo/users/gerring.z/twas/weights/GTExv8.EUR.Brain_Cerebellar_Hemisphere/ENSG00000109519.12.wgt.RDat	ENSG00000109519.12	4	7068196	7068197	0.3826	rs4432749	3.21	rs907523	0.218	5.95	2.911	640	1	top1	0.22	4.5e-10	2.911	0.0036	0.02	0.916	0	0.003	0.062	ENSG00000109519	0.0908009	1	Brain_Cerebellar_Hemisphere
GTExv8.EUR.Brain_Nucleus_accumbens_basal_ganglia	/stornext/Bioinf/data/lab_bahlo/users/gerring.z/twas/weights/GTExv8.EUR.Brain_Nucleus_accumbens_basal_ganglia/ENSG00000204348.9.wgt.RDat	ENSG00000204348.9	6	31972291	31972292	0.283	rs1800629	-6.89	rs17201560	0.121433	-4.8	2.027	222	3	lasso	0.12	7.7e-07	-2.9109	0.0036	0	0	0.589	0.384	0.027	ENSG00000204348	0.0908009	1	Brain_Nucleus_accumbens_basal_ganglia
GTExv8.EUR.Brain_Frontal_Cortex_BA9	/stornext/Bioinf/data/lab_bahlo/users/gerring.z/twas/weights/GTExv8.EUR.Brain_Frontal_Cortex_BA9/ENSG00000235974.1.wgt.RDat	ENSG00000235974.1	19	58025925	58025926	0.1855	rs8111498	-3.69	rs10414451	0.0193	-3.66	2.911	446	1	top1	0.019	0.045	-2.911	0.003603	0.964	0.029	0.007	0	0.001	ENSG00000235974	0.0908364	1	Brain_Frontal_Cortex_BA9
GTExv8.EUR.Brain_Cerebellum	/stornext/Bioinf/data/lab_bahlo/users/gerring.z/twas/weights/GTExv8.EUR.Brain_Cerebellum/ENSG00000188986.6.wgt.RDat	ENSG00000188986.6	9	137255172	137255173	0.2294	rs12348881	2.98	rs28455773	0.08471	-5.21	-2.754	360	4	lasso	0.11	2.6e-06	2.90564	0.00366	0.077	0.894	0	0.001	0.027	ENSG00000188986	0.0919482	1	Brain_Cerebellum
GTExv8.EUR.Brain_Cerebellar_Hemisphere	/stornext/Bioinf/data/lab_bahlo/users/gerring.z/twas/weights/GTExv8.EUR.Brain_Cerebellar_Hemisphere/ENSG00000260855.1.wgt.RDat	ENSG00000260855.1	1	246772300	246772301	0.6235	rs1339965	3.432	rs6680122	0.231887	-6.14	-3.1710	433	50	enet	0.34	9.3e-16	2.90566	0.00366	0.008	0.862	0	0.002	0.128	ENSG00000260855	0.0919482	1	Brain_Cerebellar_Hemisphere
GTExv8.EUR.Brain_Hippocampus	/stornext/Bioinf/data/lab_bahlo/users/gerring.z/twas/weights/GTExv8.EUR.Brain_Hippocampus/ENSG00000196172.9.wgt.RDat	ENSG00000196172.9	19	23758890	23758891	0.268	rs1842224	-3.43	rs10423551	0.138791	-4.72	-2.577	233	12	enet	0.18	2.6e-08	2.9048	0.00367	0.743	0.248	0.003	0.001	0.006	ENSG00000196172	0.0921589	1	Brain_Hippocampus
GTExv8.EUR.Brain_Caudate_basal_ganglia	/stornext/Bioinf/data/lab_bahlo/users/gerring.z/twas/weights/GTExv8.EUR.Brain_Caudate_basal_ganglia/ENSG00000151348.13.wgt.RDat	ENSG00000151348.13	11	44095548	44095549	0.2659	rs7935243	-3.44	rs3923808	0.00141	3.38	2.162	545	545	susie	0.023	0.026	2.9	0.00368	0.918	0.079	0.003	0	0	ENSG00000151348	0.0922881	1	Brain_Caudate_basal_ganglia
GTExv8.EUR.Brain_Caudate_basal_ganglia	/stornext/Bioinf/data/lab_bahlo/users/gerring.z/twas/weights/GTExv8.EUR.Brain_Caudate_basal_ganglia/ENSG00000186074.18.wgt.RDat	ENSG00000186074.18	17	74712977	74712978	0.2496	rs3178300	2.82	rs6501732	-0.00582	-3.31	2.563	460	2	lasso	0.025	0.021	-2.90428	0.00368	0.943	0.055	0.001	0	0	ENSG00000186074	0.0922881	1	Brain_Caudate_basal_ganglia
GTExv8.EUR.Brain_Cerebellar_Hemisphere	/stornext/Bioinf/data/lab_bahlo/users/gerring.z/twas/weights/GTExv8.EUR.Brain_Cerebellar_Hemisphere/ENSG00000233108.1.wgt.RDat	ENSG00000233108.1	7	7969902	7969903	0.2157	rs2040891	-4.06	rs10264110	-0.006353	-3.25	3.289	707	707	susie	0.038	0.0085	-2.9042	0.00368	0.874	0.106	0.015	0.002	0.004	ENSG00000233108	0.0922881	1	Brain_Cerebellar_Hemisphere
GTExv8.EUR.Brain_Cerebellar_Hemisphere	/stornext/Bioinf/data/lab_bahlo/users/gerring.z/twas/weights/GTExv8.EUR.Brain_Cerebellar_Hemisphere/ENSG00000177570.13.wgt.RDat	ENSG00000177570.13	8	118621994	118621995	0.333	rs10955889	2.9	rs4584171	0.158891	5.56	-2.776	546	546	susie	0.16	1.1e-07	-2.90233	0.0037	0.049	0.902	0	0.001	0.048	ENSG00000177570	0.0926267	1	Brain_Cerebellar_Hemisphere
GTExv8.EUR.Brain_Cortex	/stornext/Bioinf/data/lab_bahlo/users/gerring.z/twas/weights/GTExv8.EUR.Brain_Cortex/ENSG00000184840.11.wgt.RDat	ENSG00000184840.11	5	177592157	177592158	0.1596	rs2630758	3.29	rs335482	0.005973	-3.65	-2.848	242	9	lasso	0.028	0.013	2.90294	0.0037	0.933	0.065	0.001	0	0.001	ENSG00000184840	0.0926267	1	Brain_Cortex
GTExv8.EUR.Brain_Frontal_Cortex_BA9	/stornext/Bioinf/data/lab_bahlo/users/gerring.z/twas/weights/GTExv8.EUR.Brain_Frontal_Cortex_BA9/ENSG00000255471.1.wgt.RDat	ENSG00000255471.1	11	86925036	86925037	0.3277	rs1048338	-3.27	rs1048338	0.02978	4.55	-3.266	585	585	susie	0.035	0.011	-2.90035	0.00373	0.606	0.363	0.001	0	0.03	ENSG00000255471	0.0931732	1	Brain_Frontal_Cortex_BA9
GTExv8.EUR.Brain_Cerebellar_Hemisphere	/stornext/Bioinf/data/lab_bahlo/users/gerring.z/twas/weights/GTExv8.EUR.Brain_Cerebellar_Hemisphere/ENSG00000087269.15.wgt.RDat	ENSG00000087269.15	4	2963384	2963385	0.1695	rs3748034	-4.47	rs2471347	0.0112	-4.25	2.098	378	30	enet	0.021	0.037	-2.8994	0.00374	0.536	0.288	0.102	0.055	0.021	ENSG00000087269	0.0933821	1	Brain_Cerebellar_Hemisphere
GTExv8.EUR.Brain_Cortex	/stornext/Bioinf/data/lab_bahlo/users/gerring.z/twas/weights/GTExv8.EUR.Brain_Cortex/ENSG00000213967.10.wgt.RDat	ENSG00000213967.10	19	23914875	23914876	0.1197	rs1842224	-3.43	rs10401693	0.061348	-4.12	-2.898	197	1	top1	0.061	0.00042	2.898	0.003756	0.949	0.046	0.002	0	0.003	ENSG00000213967	0.0937406	1	Brain_Cortex
GTExv8.EUR.Brain_Nucleus_accumbens_basal_ganglia	/stornext/Bioinf/data/lab_bahlo/users/gerring.z/twas/weights/GTExv8.EUR.Brain_Nucleus_accumbens_basal_ganglia/ENSG00000197893.13.wgt.RDat	ENSG00000197893.13	10	113664126	113664127	0.2048	rs4918861	3.08	rs7912899	0.129811	5.28	2.888	597	597	susie	0.13	3.5e-07	2.8941	0.0038	0.031	0.907	0	0.003	0.059	ENSG00000197893	0.094549	1	Brain_Nucleus_accumbens_basal_ganglia
GTExv8.EUR.Brain_Amygdala	/stornext/Bioinf/data/lab_bahlo/users/gerring.z/twas/weights/GTExv8.EUR.Brain_Amygdala/ENSG00000228224.3.wgt.RDat	ENSG00000228224.3	8	101361793	101361794	0.265	rs964917	3.37	rs3019259	-0.00416	3.34	-2.095	493	33	enet	0.039	0.017	-2.89	0.00381	0.929	0.067	0.003	0	0.001	ENSG00000228224	0.0946739	1	Brain_Amygdala
GTExv8.EUR.Brain_Spinal_cord_cervical_c-1	/stornext/Bioinf/data/lab_bahlo/users/gerring.z/twas/weights/GTExv8.EUR.Brain_Spinal_cord_cervical_c-1/ENSG00000277402.1.wgt.RDat	ENSG00000277402.1	6	31355315	31355316	0.392	rs1800629	-6.89	rs2523589	-0.00774	-2.89	-1.541	212	212	susie	0.013	0.12	2.893	0.00381	0	0	0.844	0.024	0.132	ENSG00000277402	0.0946739	1	Brain_Spinal_cord_cervical_c-1
GTExv8.EUR.Brain_Nucleus_accumbens_basal_ganglia	/stornext/Bioinf/data/lab_bahlo/users/gerring.z/twas/weights/GTExv8.EUR.Brain_Nucleus_accumbens_basal_ganglia/ENSG00000224063.5.wgt.RDat	ENSG00000224063.5	2	187191834	187191835	0.1594	rs11695399	3.69	rs1157699	1.68e-02	-4.42	2.468	260	31	enet	0.039	0.0047	-2.89227	0.00382	0.552	0.435	0.005	0.004	0.005	ENSG00000224063	0.0948398	1	Brain_Nucleus_accumbens_basal_ganglia
GTExv8.EUR.Brain_Amygdala	/stornext/Bioinf/data/lab_bahlo/users/gerring.z/twas/weights/GTExv8.EUR.Brain_Amygdala/ENSG00000107281.9.wgt.RDat	ENSG00000107281.9	9	137046202	137046203	0.2688	rs12348881	2.98	rs12337910	0.022668	-3.85	2.8920	368	1	top1	0.023	0.056	-2.892	0.003828	0.968	0.03	0.001	0	0.001	ENSG00000107281	0.0949227	1	Brain_Amygdala
GTExv8.EUR.Brain_Hippocampus	/stornext/Bioinf/data/lab_bahlo/users/gerring.z/twas/weights/GTExv8.EUR.Brain_Hippocampus/ENSG00000122971.8.wgt.RDat	ENSG00000122971.8	12	120725734	120725735	0.3543	rs1179434	5.2	rs9204	0.18	5.86	3.257	447	447	susie	0.2	5.3e-09	2.8922	0.00383	0.002	0.217	0.007	0.759	0.015	ENSG00000122971	0.0949227	1	Brain_Hippocampus
GTExv8.EUR.Brain_Frontal_Cortex_BA9	/stornext/Bioinf/data/lab_bahlo/users/gerring.z/twas/weights/GTExv8.EUR.Brain_Frontal_Cortex_BA9/ENSG00000164252.12.wgt.RDat	ENSG00000164252.12	5	77029250	77029251	0.2111	rs6874493	3.74	rs4704400	-6.30e-03	-3.14	2.864	596	596	susie	0.032	0.014	-2.89103	0.00384	0.909	0.083	0.005	0	0.002	ENSG00000164252	0.0949642	1	Brain_Frontal_Cortex_BA9
GTExv8.EUR.Brain_Hypothalamus	/stornext/Bioinf/data/lab_bahlo/users/gerring.z/twas/weights/GTExv8.EUR.Brain_Hypothalamus/ENSG00000259666.2.wgt.RDat	ENSG00000259666.2	15	77641763	77641764	0.1599	rs8032071	-2.69	rs7162362	0.016714	4.05	-2.318	325	18	enet	0.084	0.00015	-2.88965	0.00386	0.641	0.354	0.001	0	0.004	ENSG00000259666	0.0953761	1	Brain_Hypothalamus
GTExv8.EUR.Brain_Cerebellar_Hemisphere	/stornext/Bioinf/data/lab_bahlo/users/gerring.z/twas/weights/GTExv8.EUR.Brain_Cerebellar_Hemisphere/ENSG00000078177.13.wgt.RDat	ENSG00000078177.13	4	40056825	40056826	0.3262	rs6819683	3.17	rs793996	0.0191	3.61	-2.692	418	9	lasso	0.021	0.039	-2.88822	0.00387	0.918	0.08	0.001	0	0.001	ENSG00000078177	0.0955818	1	Brain_Cerebellar_Hemisphere
GTExv8.EUR.Brain_Frontal_Cortex_BA9	/stornext/Bioinf/data/lab_bahlo/users/gerring.z/twas/weights/GTExv8.EUR.Brain_Frontal_Cortex_BA9/ENSG00000204252.13.wgt.RDat	ENSG00000204252.13	6	33009611	33009612	0.198	rs9270856	5.49	rs970901	0.03294	3.90	0.346	293	4	lasso	0.078	0.00024	2.88774	0.00388	0.075	0.008	0.414	0.044	0.46	ENSG00000204252	0.0957291	1	Brain_Frontal_Cortex_BA9
GTExv8.EUR.Brain_Cerebellum	/stornext/Bioinf/data/lab_bahlo/users/gerring.z/twas/weights/GTExv8.EUR.Brain_Cerebellum/ENSG00000124134.8.wgt.RDat	ENSG00000124134.8	20	45101111	45101112	0.1411	rs2180291	3.64	rs6065770	-0.00514	-3.61	-1.952	461	461	susie	0.012	0.074	2.8877	0.003881	0.863	0.133	0.003	0	0.001	ENSG00000124134	0.0957291	1	Brain_Cerebellum
GTExv8.EUR.Brain_Frontal_Cortex_BA9	/stornext/Bioinf/data/lab_bahlo/users/gerring.z/twas/weights/GTExv8.EUR.Brain_Frontal_Cortex_BA9/ENSG00000166439.5.wgt.RDat	ENSG00000166439.5	11	74748867	74748868	0.1484	rs4944975	-3.29	rs4944067	0.12674	-4.8	2.886	456	1	top1	0.13	2.8e-06	-2.886	0.0039	0.705	0.276	0.002	0.001	0.017	ENSG00000166439	0.0959902	1	Brain_Frontal_Cortex_BA9
GTExv8.EUR.Brain_Frontal_Cortex_BA9	/stornext/Bioinf/data/lab_bahlo/users/gerring.z/twas/weights/GTExv8.EUR.Brain_Frontal_Cortex_BA9/ENSG00000179046.8.wgt.RDat	ENSG00000179046.8	4	188109602	188109603	0.2997	rs7667826	3.89	rs6849766	0.007619	-3.63	0.878	456	456	susie	0.052	0.0023	-2.8854	0.00391	0.925	0.071	0.004	0	0	ENSG00000179046	0.0961118	1	Brain_Frontal_Cortex_BA9
GTExv8.EUR.Brain_Cortex	/stornext/Bioinf/data/lab_bahlo/users/gerring.z/twas/weights/GTExv8.EUR.Brain_Cortex/ENSG00000204525.16.wgt.RDat	ENSG00000204525.16	6	31272104	31272105	0.5062	rs1800629	-6.89	rs2523578	0.269551	7.12	-0.783	204	14	enet	0.38	1.3e-20	-2.8852	0.00391	0	0	0	0.543	0.457	ENSG00000204525	0.0961118	1	Brain_Cortex
GTExv8.EUR.Brain_Nucleus_accumbens_basal_ganglia	/stornext/Bioinf/data/lab_bahlo/users/gerring.z/twas/weights/GTExv8.EUR.Brain_Nucleus_accumbens_basal_ganglia/ENSG00000187994.13.wgt.RDat	ENSG00000187994.13	19	38878278	38878279	0.2288	rs11667030	3.27	rs7259197	-0.005300	-3.49	-2.148	393	393	susie	0.043	0.003	2.88436	0.003922	0.92	0.079	0.001	0	0	ENSG00000187994	0.0962715	1	Brain_Nucleus_accumbens_basal_ganglia
GTExv8.EUR.Brain_Cerebellum	/stornext/Bioinf/data/lab_bahlo/users/gerring.z/twas/weights/GTExv8.EUR.Brain_Cerebellum/ENSG00000260316.2.wgt.RDat	ENSG00000260316.2	16	905223	905224	0.4853	rs7200757	-4.09	rs742036	0.268467	-7.60	2.408	429	35	enet	0.31	3.7e-17	-2.88353	0.00393	0	0.959	0	0.03	0.011	ENSG00000260316	0.0962715	1	Brain_Cerebellum
GTExv8.EUR.Brain_Amygdala	/stornext/Bioinf/data/lab_bahlo/users/gerring.z/twas/weights/GTExv8.EUR.Brain_Amygdala/ENSG00000143374.16.wgt.RDat	ENSG00000143374.16	1	150487363	150487364	0.1883	rs17661357	3.568	rs7512552	0.040730	-3.84	-2.8700	280	280	susie	0.041	0.015	2.88339	0.003934	0.872	0.123	0.002	0	0.003	ENSG00000143374	0.0963281	1	Brain_Amygdala
GTExv8.EUR.Brain_Spinal_cord_cervical_c-1	/stornext/Bioinf/data/lab_bahlo/users/gerring.z/twas/weights/GTExv8.EUR.Brain_Spinal_cord_cervical_c-1/ENSG00000143740.14.wgt.RDat	ENSG00000143740.14	1	227728538	227728539	0.175	rs4339829	-3.84	rs2313601	0.004514	-3.52	-1.633	378	24	enet	0.058	0.0056	2.88208	0.00395	0.889	0.107	0.003	0	0.001	ENSG00000143740	0.0964677	1	Brain_Spinal_cord_cervical_c-1
GTExv8.EUR.Brain_Cerebellum	/stornext/Bioinf/data/lab_bahlo/users/gerring.z/twas/weights/GTExv8.EUR.Brain_Cerebellum/ENSG00000151690.14.wgt.RDat	ENSG00000151690.14	2	190408354	190408355	0.403	rs1545212	-5.36	rs7569128	0.303927	7.58	2.88100	340	1	top1	0.3	1.5e-16	2.881	0.00396	0	0.189	0	0.799	0.012	ENSG00000151690	0.0964677	1	Brain_Cerebellum
GTExv8.EUR.Brain_Substantia_nigra	/stornext/Bioinf/data/lab_bahlo/users/gerring.z/twas/weights/GTExv8.EUR.Brain_Substantia_nigra/ENSG00000180769.8.wgt.RDat	ENSG00000180769.8	4	84965681	84965682	0.325	rs12510879	-4.03	rs2218323	0.210705	5.54	-2.79	348	348	susie	0.26	3.2e-08	-2.88172	0.00396	0.027	0.902	0.001	0.035	0.035	ENSG00000180769	0.0964677	1	Brain_Substantia_nigra
GTExv8.EUR.Brain_Cortex	/stornext/Bioinf/data/lab_bahlo/users/gerring.z/twas/weights/GTExv8.EUR.Brain_Cortex/ENSG00000226191.3.wgt.RDat	ENSG00000226191.3	1	247937512	247937513	0.4638	rs7516127	-3.776	rs10888274	3.35e-01	7.87	2.7590	440	16	lasso	0.34	2.4e-18	2.88145	0.00396	0	0.954	0	0.011	0.036	ENSG00000226191	0.0964677	1	Brain_Cortex
GTExv8.EUR.Brain_Cortex	/stornext/Bioinf/data/lab_bahlo/users/gerring.z/twas/weights/GTExv8.EUR.Brain_Cortex/ENSG00000213551.4.wgt.RDat	ENSG00000213551.4	10	73248841	73248842	0.2216	rs10824026	2.98	rs7923276	0.011549	-3.95	1.282	214	17	lasso	0.083	4.5e-05	-2.87955	0.00398	0.471	0.52	0.001	0.001	0.007	ENSG00000213551	0.0969135	1	Brain_Cortex
GTExv8.EUR.Brain_Cerebellar_Hemisphere	/stornext/Bioinf/data/lab_bahlo/users/gerring.z/twas/weights/GTExv8.EUR.Brain_Cerebellar_Hemisphere/ENSG00000087077.13.wgt.RDat	ENSG00000087077.13	7	100867137	100867138	0.3452	rs2239537	3.71	rs4729618	0.007334	-3.9	0.932	359	25	enet	0.079	0.00022	-2.8768	0.00402	0.842	0.148	0.006	0.001	0.003	ENSG00000087077	0.0975479	1	Brain_Cerebellar_Hemisphere
GTExv8.EUR.Brain_Anterior_cingulate_cortex_BA24	/stornext/Bioinf/data/lab_bahlo/users/gerring.z/twas/weights/GTExv8.EUR.Brain_Anterior_cingulate_cortex_BA24/ENSG00000272274.1.wgt.RDat	ENSG00000272274.1	13	106617809	106617810	0.409	rs3759453	2.88	rs3759453	0.238904	6.05	2.876	488	1	top1	0.24	1.1e-09	2.876	0.004027	0.019	0.923	0	0.001	0.057	ENSG00000272274	0.0975479	1	Brain_Anterior_cingulate_cortex_BA24
GTExv8.EUR.Brain_Cerebellar_Hemisphere	/stornext/Bioinf/data/lab_bahlo/users/gerring.z/twas/weights/GTExv8.EUR.Brain_Cerebellar_Hemisphere/ENSG00000095951.16.wgt.RDat	ENSG00000095951.16	6	12008856	12008857	0.219	rs11963539	3.16	rs9470643	0.02395	3.62	2.873	639	1	top1	0.024	0.029	2.873	0.004066	0.96	0.036	0.003	0	0.001	ENSG00000095951	0.0982243	1	Brain_Cerebellar_Hemisphere
GTExv8.EUR.Brain_Cerebellar_Hemisphere	/stornext/Bioinf/data/lab_bahlo/users/gerring.z/twas/weights/GTExv8.EUR.Brain_Cerebellar_Hemisphere/ENSG00000164929.16.wgt.RDat	ENSG00000164929.16	8	103140709	103140710	0.2138	rs12707776	-3.37	rs1391118	-0.004628	3.22	1.762	473	473	susie	0.023	0.033	2.8729	0.00407	0.927	0.07	0.002	0	0.001	ENSG00000164929	0.0982243	1	Brain_Cerebellar_Hemisphere
GTExv8.EUR.Brain_Hippocampus	/stornext/Bioinf/data/lab_bahlo/users/gerring.z/twas/weights/GTExv8.EUR.Brain_Hippocampus/ENSG00000183454.16.wgt.RDat	ENSG00000183454.16	16	10182753	10182754	0.3304	rs6497523	4.02	rs17569226	3.25e-02	-4.14	2.607	633	10	enet	0.095	7.5e-05	-2.8728	0.00407	0.732	0.238	0.02	0.007	0.003	ENSG00000183454	0.0982243	1	Brain_Hippocampus
GTExv8.EUR.Brain_Spinal_cord_cervical_c-1	/stornext/Bioinf/data/lab_bahlo/users/gerring.z/twas/weights/GTExv8.EUR.Brain_Spinal_cord_cervical_c-1/ENSG00000278983.1.wgt.RDat	ENSG00000278983.1	18	48564794	48564795	0.371	rs16949181	3.99	rs4939781	0.04196	-4.24	1.808	587	587	susie	0.077	0.0015	-2.873	0.00407	0.756	0.224	0.005	0.002	0.013	ENSG00000278983	0.0982243	1	Brain_Spinal_cord_cervical_c-1
GTExv8.EUR.Brain_Caudate_basal_ganglia	/stornext/Bioinf/data/lab_bahlo/users/gerring.z/twas/weights/GTExv8.EUR.Brain_Caudate_basal_ganglia/ENSG00000107338.9.wgt.RDat	ENSG00000107338.9	9	38069210	38069211	0.17	rs3861003	3.61	rs2243762	0.061778	4.28	2.8710	498	1	top1	0.062	0.00059	2.871	0.00409	0.91	0.08	0.007	0.001	0.004	ENSG00000107338	0.0983454	1	Brain_Caudate_basal_ganglia
GTExv8.EUR.Brain_Frontal_Cortex_BA9	/stornext/Bioinf/data/lab_bahlo/users/gerring.z/twas/weights/GTExv8.EUR.Brain_Frontal_Cortex_BA9/ENSG00000148798.10.wgt.RDat	ENSG00000148798.10	10	103277162	103277163	0.16	rs7897654	6.12	rs1891292	0.0446	4.32	3.035	358	358	susie	0.091	7.4e-05	2.87103	0.00409	0.001	0.001	0.491	0.467	0.039	ENSG00000148798	0.0983454	1	Brain_Frontal_Cortex_BA9
GTExv8.EUR.Brain_Putamen_basal_ganglia	/stornext/Bioinf/data/lab_bahlo/users/gerring.z/twas/weights/GTExv8.EUR.Brain_Putamen_basal_ganglia/ENSG00000139531.12.wgt.RDat	ENSG00000139531.12	12	55997179	55997180	0.2695	rs3741499	-3.66	rs11171739	0.181540	-5.83	-2.870	292	1	top1	0.18	2.4e-08	2.87	0.0041	0.036	0.906	0	0.003	0.055	ENSG00000139531	0.0983454	1	Brain_Putamen_basal_ganglia
GTExv8.EUR.Brain_Cortex	/stornext/Bioinf/data/lab_bahlo/users/gerring.z/twas/weights/GTExv8.EUR.Brain_Cortex/ENSG00000266472.5.wgt.RDat	ENSG00000266472.5	1	150293719	150293720	0.1132	rs11205354	3.086	rs7512552	1.25e-01	5.04	-2.8700	249	1	top1	0.12	5.7e-07	-2.87	0.0041	0.438	0.529	0.001	0.001	0.032	ENSG00000266472	0.0983454	1	Brain_Cortex
GTExv8.EUR.Brain_Frontal_Cortex_BA9	/stornext/Bioinf/data/lab_bahlo/users/gerring.z/twas/weights/GTExv8.EUR.Brain_Frontal_Cortex_BA9/ENSG00000197728.9.wgt.RDat	ENSG00000197728.9	12	56041852	56041853	0.8543	rs3741499	-3.66	rs11171739	0.618897	10.15	-2.87	288	288	susie	0.64	2.5e-36	-2.8697	0.00411	0	0.946	0	0.004	0.05	ENSG00000197728	0.0983454	1	Brain_Frontal_Cortex_BA9
GTExv8.EUR.Brain_Cortex	/stornext/Bioinf/data/lab_bahlo/users/gerring.z/twas/weights/GTExv8.EUR.Brain_Cortex/ENSG00000109184.14.wgt.RDat	ENSG00000109184.14	4	51842999	51843000	0.0824	rs178724	3.18	rs4865414	0.066474	4.2	2.579	157	157	susie	0.07	0.00017	2.86871	0.00412	0.43	0.539	0.001	0.002	0.028	ENSG00000109184	0.0983454	1	Brain_Cortex
GTExv8.EUR.Brain_Cerebellum	/stornext/Bioinf/data/lab_bahlo/users/gerring.z/twas/weights/GTExv8.EUR.Brain_Cerebellum/ENSG00000176340.3.wgt.RDat	ENSG00000176340.3	11	63974606	63974607	0.1414	rs11231662	3.16	rs10897459	0.081547	-4.42	2.869	323	1	top1	0.082	4.2e-05	-2.869	0.00412	0.876	0.114	0.003	0	0.006	ENSG00000176340	0.0983454	1	Brain_Cerebellum
GTExv8.EUR.Brain_Cortex	/stornext/Bioinf/data/lab_bahlo/users/gerring.z/twas/weights/GTExv8.EUR.Brain_Cortex/ENSG00000065989.15.wgt.RDat	ENSG00000065989.15	19	10416772	10416773	0.1969	rs1549926	-3.3	rs3745245	0.003895	4.4	1.857	380	19	enet	0.055	0.00078	2.86814	0.004129	0.582	0.41	0.002	0.001	0.005	ENSG00000065989	0.0983454	1	Brain_Cortex
GTExv8.EUR.Brain_Putamen_basal_ganglia	/stornext/Bioinf/data/lab_bahlo/users/gerring.z/twas/weights/GTExv8.EUR.Brain_Putamen_basal_ganglia/ENSG00000106868.16.wgt.RDat	ENSG00000106868.16	9	112175407	112175408	0.3713	rs7043162	-3.66	rs6477887	0.14386	-5.33	1.7720	474	67	enet	0.15	4.8e-07	-2.86776	0.00413	0.061	0.923	0	0.007	0.008	ENSG00000106868	0.0983454	1	Brain_Putamen_basal_ganglia
GTExv8.EUR.Brain_Frontal_Cortex_BA9	/stornext/Bioinf/data/lab_bahlo/users/gerring.z/twas/weights/GTExv8.EUR.Brain_Frontal_Cortex_BA9/ENSG00000118194.18.wgt.RDat	ENSG00000118194.18	1	201377761	201377762	0.1905	rs947485	-3.814	rs10800776	0.021009	-4.32	-2.7770	654	3	lasso	0.027	0.023	2.86789	0.004132	0.617	0.346	0.003	0.002	0.032	ENSG00000118194	0.0983454	1	Brain_Frontal_Cortex_BA9
GTExv8.EUR.Brain_Hypothalamus	/stornext/Bioinf/data/lab_bahlo/users/gerring.z/twas/weights/GTExv8.EUR.Brain_Hypothalamus/ENSG00000138061.11.wgt.RDat	ENSG00000138061.11	2	38109901	38109902	0.1442	rs232589	3.83	rs2565634	-2.59e-03	3.57	2.3420	578	578	susie	0.068	0.00057	2.86715	0.00414	0.856	0.131	0.008	0.001	0.003	ENSG00000138061	0.0983454	1	Brain_Hypothalamus
GTExv8.EUR.Brain_Amygdala	/stornext/Bioinf/data/lab_bahlo/users/gerring.z/twas/weights/GTExv8.EUR.Brain_Amygdala/ENSG00000146729.9.wgt.RDat	ENSG00000146729.9	7	55951792	55951793	0.3323	rs933466	3.05	rs7793921	0.222288	5.2	2.867	285	1	top1	0.22	3.7e-08	2.867	0.00414	0.482	0.488	0.001	0.001	0.029	ENSG00000146729	0.0983454	1	Brain_Amygdala
GTExv8.EUR.Brain_Cerebellar_Hemisphere	/stornext/Bioinf/data/lab_bahlo/users/gerring.z/twas/weights/GTExv8.EUR.Brain_Cerebellar_Hemisphere/ENSG00000253919.1.wgt.RDat	ENSG00000253919.1	8	78762430	78762431	0.2337	rs12677936	2.94	rs17519065	0.084926	3.79	2.317	320	3	lasso	0.087	0.0001	2.86444	0.00418	0.934	0.064	0.001	0	0.001	ENSG00000253919	0.0989938	1	Brain_Cerebellar_Hemisphere
GTExv8.EUR.Brain_Nucleus_accumbens_basal_ganglia	/stornext/Bioinf/data/lab_bahlo/users/gerring.z/twas/weights/GTExv8.EUR.Brain_Nucleus_accumbens_basal_ganglia/ENSG00000214955.5.wgt.RDat	ENSG00000214955.5	21	34205054	34205055	0.176	rs17738942	-3.95	rs16997899	-0.00557	-3.3	-1.475	429	429	susie	0.015	0.057	2.8624	0.0042	0.926	0.068	0.005	0	0.001	ENSG00000214955	0.0993437	1	Brain_Nucleus_accumbens_basal_ganglia
GTExv8.EUR.Brain_Cortex	/stornext/Bioinf/data/lab_bahlo/users/gerring.z/twas/weights/GTExv8.EUR.Brain_Cortex/ENSG00000187837.3.wgt.RDat	ENSG00000187837.3	6	26056427	26056428	0.1737	rs13195509	-6.57	rs199750	0.048933	-4.74	-2.432	685	685	susie	0.095	1.3e-05	2.8611	0.00422	0	0	0.083	0.911	0.006	ENSG00000187837	0.0996338	1	Brain_Cortex
GTExv8.EUR.Brain_Hypothalamus	/stornext/Bioinf/data/lab_bahlo/users/gerring.z/twas/weights/GTExv8.EUR.Brain_Hypothalamus/ENSG00000160055.19.wgt.RDat	ENSG00000160055.19	1	32222356	32222357	0.1386	rs673495	4.41	rs4317856	1.62e-03	3.94	2.010	207	28	enet	0.047	0.0037	2.86114	0.004221	0.66	0.3	0.024	0.011	0.006	ENSG00000160055	0.0996338	1	Brain_Hypothalamus
GTExv8.EUR.Brain_Cerebellar_Hemisphere	/stornext/Bioinf/data/lab_bahlo/users/gerring.z/twas/weights/GTExv8.EUR.Brain_Cerebellar_Hemisphere/ENSG00000215589.3.wgt.RDat	ENSG00000215589.3	20	5929317	5929318	0.253	rs3747908	-3.41	rs400735	0.164482	5.82	-2.722	598	598	susie	0.17	4.1e-08	-2.86039	0.004231	0.015	0.933	0	0.002	0.051	ENSG00000215589	0.0997872	1	Brain_Cerebellar_Hemisphere
GTExv8.EUR.Brain_Cerebellar_Hemisphere	/stornext/Bioinf/data/lab_bahlo/users/gerring.z/twas/weights/GTExv8.EUR.Brain_Cerebellar_Hemisphere/ENSG00000105185.11.wgt.RDat	ENSG00000105185.11	19	32581067	32581068	0.341	rs741446	4.02	rs8112297	0.033244	-4.13	1.132	404	404	susie	0.13	1.5e-06	-2.8588	0.004252	0.655	0.274	0.007	0.003	0.061	ENSG00000105185	0.100076	1	Brain_Cerebellar_Hemisphere
GTExv8.EUR.Brain_Frontal_Cortex_BA9	/stornext/Bioinf/data/lab_bahlo/users/gerring.z/twas/weights/GTExv8.EUR.Brain_Frontal_Cortex_BA9/ENSG00000136881.11.wgt.RDat	ENSG00000136881.11	9	101383518	101383519	0.326	rs6479056	-4.64	rs10521055	0.105152	-5.64	-1.7120	518	42	enet	0.22	4.1e-10	2.85848	0.00426	0.032	0.896	0.002	0.048	0.022	ENSG00000136881	0.100181	1	Brain_Frontal_Cortex_BA9
GTExv8.EUR.Brain_Amygdala	/stornext/Bioinf/data/lab_bahlo/users/gerring.z/twas/weights/GTExv8.EUR.Brain_Amygdala/ENSG00000272892.1.wgt.RDat	ENSG00000272892.1	10	67849524	67849525	0.182	rs6480263	-3.37	rs7083570	0.06334	-3.89	-2.202	362	19	enet	0.072	0.0019	2.85597	0.004291	0.883	0.11	0.003	0	0.003	ENSG00000272892	0.100785	1	Brain_Amygdala
GTExv8.EUR.Brain_Cerebellar_Hemisphere	/stornext/Bioinf/data/lab_bahlo/users/gerring.z/twas/weights/GTExv8.EUR.Brain_Cerebellar_Hemisphere/ENSG00000261168.1.wgt.RDat	ENSG00000261168.1	1	151131609	151131610	0.1736	rs7552458	-4.114	rs4970941	0.021345	4.06	-1.9140	310	15	enet	0.049	0.003	-2.85556	0.0043	0.767	0.166	0.029	0.006	0.031	ENSG00000261168	0.100914	1	Brain_Cerebellar_Hemisphere
GTExv8.EUR.Brain_Anterior_cingulate_cortex_BA24	/stornext/Bioinf/data/lab_bahlo/users/gerring.z/twas/weights/GTExv8.EUR.Brain_Anterior_cingulate_cortex_BA24/ENSG00000261349.1.wgt.RDat	ENSG00000261349.1	1	25267135	25267136	0.2935	rs11249227	-3.02	rs2375278	1.97e-02	3.69	2.537	348	348	susie	0.22	5.2e-09	2.85495	0.004304	0.931	0.067	0.001	0	0	ENSG00000261349	0.100966	1	Brain_Anterior_cingulate_cortex_BA24
GTExv8.EUR.Brain_Nucleus_accumbens_basal_ganglia	/stornext/Bioinf/data/lab_bahlo/users/gerring.z/twas/weights/GTExv8.EUR.Brain_Nucleus_accumbens_basal_ganglia/ENSG00000189306.10.wgt.RDat	ENSG00000189306.10	22	42519801	42519802	0.4757	rs4822101	5.77	rs5751282	0.06285	4.5	-1.314	407	40	enet	0.18	1.5e-09	2.8548	0.00431	0.002	0.001	0.115	0.069	0.814	ENSG00000189306	0.101024	1	Brain_Nucleus_accumbens_basal_ganglia
GTExv8.EUR.Brain_Cerebellar_Hemisphere	/stornext/Bioinf/data/lab_bahlo/users/gerring.z/twas/weights/GTExv8.EUR.Brain_Cerebellar_Hemisphere/ENSG00000270055.1.wgt.RDat	ENSG00000270055.1	15	30487962	30487963	0.3992	rs11632229	-3.24	rs7166258	0.174668	6.53	-2.914	131	24	enet	0.22	4.9e-10	-2.85479	0.00431	0.001	0.938	0	0.002	0.059	ENSG00000270055	0.101024	1	Brain_Cerebellar_Hemisphere
GTExv8.EUR.Brain_Frontal_Cortex_BA9	/stornext/Bioinf/data/lab_bahlo/users/gerring.z/twas/weights/GTExv8.EUR.Brain_Frontal_Cortex_BA9/ENSG00000261286.1.wgt.RDat	ENSG00000261286.1	16	84467360	84467361	0.4496	rs2292327	-3.69	rs8064169	0.058114	4.41	-1.2860	887	48	enet	0.12	3.9e-06	-2.85376	0.00432	0.739	0.255	0.003	0.001	0.002	ENSG00000261286	0.101216	1	Brain_Frontal_Cortex_BA9
GTExv8.EUR.Brain_Caudate_basal_ganglia	/stornext/Bioinf/data/lab_bahlo/users/gerring.z/twas/weights/GTExv8.EUR.Brain_Caudate_basal_ganglia/ENSG00000204642.13.wgt.RDat	ENSG00000204642.13	6	29722774	29722775	0.0921	rs3129063	-4.1	rs3129054	-0.00337	-3.23	2.225	40	17	enet	0.0092	0.11	-2.8531	0.00433	0.968	0.015	0.013	0	0.004	ENSG00000204642	0.101368	1	Brain_Caudate_basal_ganglia
GTExv8.EUR.Brain_Substantia_nigra	/stornext/Bioinf/data/lab_bahlo/users/gerring.z/twas/weights/GTExv8.EUR.Brain_Substantia_nigra/ENSG00000259673.5.wgt.RDat	ENSG00000259673.5	15	67521683	67521684	0.3014	rs8038883	-2.48	rs11556090	-0.007916	3.28	-2.217	419	419	susie	0.024	0.067	-2.8525	0.00434	0.893	0.105	0.001	0	0.001	ENSG00000259673	0.101477	1	Brain_Substantia_nigra
GTExv8.EUR.Brain_Hippocampus	/stornext/Bioinf/data/lab_bahlo/users/gerring.z/twas/weights/GTExv8.EUR.Brain_Hippocampus/ENSG00000273409.2.wgt.RDat	ENSG00000273409.2	11	127271028	127271029	0.1745	rs11220784	4.01	rs356258	0.01511	-3.58	-2.717	548	548	susie	0.069	0.00069	2.8525	0.00434	0.889	0.082	0.024	0.002	0.003	ENSG00000273409	0.101477	1	Brain_Hippocampus
GTExv8.EUR.Brain_Frontal_Cortex_BA9	/stornext/Bioinf/data/lab_bahlo/users/gerring.z/twas/weights/GTExv8.EUR.Brain_Frontal_Cortex_BA9/ENSG00000171121.16.wgt.RDat	ENSG00000171121.16	3	179267001	179267002	0.2711	rs6788786	4.07	rs1468924	0.139305	5.41	-2.8520	361	1	top1	0.14	8.8e-07	-2.852	0.004345	0.184	0.764	0.002	0.007	0.044	ENSG00000171121	0.101552	1	Brain_Frontal_Cortex_BA9
GTExv8.EUR.Brain_Caudate_basal_ganglia	/stornext/Bioinf/data/lab_bahlo/users/gerring.z/twas/weights/GTExv8.EUR.Brain_Caudate_basal_ganglia/ENSG00000115446.11.wgt.RDat	ENSG00000115446.11	2	98608578	98608579	0.2075	rs7606220	-3.23	rs3754878	0.016990	3.72	2.8130	314	314	susie	0.053	0.0013	2.85142	0.004352	0.714	0.271	0.003	0.001	0.01	ENSG00000115446	0.101614	1	Brain_Caudate_basal_ganglia
GTExv8.EUR.Brain_Nucleus_accumbens_basal_ganglia	/stornext/Bioinf/data/lab_bahlo/users/gerring.z/twas/weights/GTExv8.EUR.Brain_Nucleus_accumbens_basal_ganglia/ENSG00000112559.13.wgt.RDat	ENSG00000112559.13	6	41636881	41636882	0.1962	rs7762551	-3.63	rs10456505	0.010648	3.67	2.538	522	522	susie	0.04	0.004	2.85005	0.00437	0.866	0.128	0.002	0	0.003	ENSG00000112559	0.101886	1	Brain_Nucleus_accumbens_basal_ganglia
GTExv8.EUR.Brain_Substantia_nigra	/stornext/Bioinf/data/lab_bahlo/users/gerring.z/twas/weights/GTExv8.EUR.Brain_Substantia_nigra/ENSG00000155085.15.wgt.RDat	ENSG00000155085.15	6	109691216	109691217	0.431	rs7746734	3.22	rs2236084	0.404	-6.58	2.953	440	440	susie	0.41	5.5e-13	-2.8498	0.00437	0.001	0.942	0	0.003	0.054	ENSG00000155085	0.101886	1	Brain_Substantia_nigra
GTExv8.EUR.Brain_Substantia_nigra	/stornext/Bioinf/data/lab_bahlo/users/gerring.z/twas/weights/GTExv8.EUR.Brain_Substantia_nigra/ENSG00000253942.1.wgt.RDat	ENSG00000253942.1	8	101224572	101224573	0.31	rs964917	3.37	rs7813143	-0.00957	3.31	-2.503	500	500	susie	0.024	0.067	-2.8466	0.00442	0.918	0.077	0.003	0	0.001	ENSG00000253942	0.102799	1	Brain_Substantia_nigra
GTExv8.EUR.Brain_Cortex	/stornext/Bioinf/data/lab_bahlo/users/gerring.z/twas/weights/GTExv8.EUR.Brain_Cortex/ENSG00000250067.11.wgt.RDat	ENSG00000250067.11	19	19529363	19529364	0.1459	rs2905424	-2.99	rs4808964	0.104684	-4.62	-2.94	352	352	susie	0.11	4.1e-06	2.84499	0.004441	0.178	0.777	0	0.002	0.043	ENSG00000250067	0.103246	1	Brain_Cortex
GTExv8.EUR.Brain_Cerebellum	/stornext/Bioinf/data/lab_bahlo/users/gerring.z/twas/weights/GTExv8.EUR.Brain_Cerebellum/ENSG00000165995.18.wgt.RDat	ENSG00000165995.18	10	18140676	18140677	0.2433	rs7898858	-4.11	rs6482516	0.115014	-5.05	2.844	523	1	top1	0.12	1.1e-06	-2.844	0.00446	0.399	0.541	0.013	0.017	0.03	ENSG00000165995	0.103476	1	Brain_Cerebellum
GTExv8.EUR.Brain_Anterior_cingulate_cortex_BA24	/stornext/Bioinf/data/lab_bahlo/users/gerring.z/twas/weights/GTExv8.EUR.Brain_Anterior_cingulate_cortex_BA24/ENSG00000204188.7.wgt.RDat	ENSG00000204188.7	6	33540045	33540046	0.282	rs7752202	3.73	rs530878	0.05881	-4.65	-2.322	473	473	susie	0.085	0.00035	2.84066	0.0045	0.616	0.373	0.002	0.001	0.007	ENSG00000204188	0.10415	1	Brain_Anterior_cingulate_cortex_BA24
GTExv8.EUR.Brain_Caudate_basal_ganglia	/stornext/Bioinf/data/lab_bahlo/users/gerring.z/twas/weights/GTExv8.EUR.Brain_Caudate_basal_ganglia/ENSG00000146352.12.wgt.RDat	ENSG00000146352.12	6	122995970	122995971	0.177	rs1121941	3.59	rs7762002	0.131502	-5.13	2.84	424	1	top1	0.13	6.1e-07	-2.84	0.004511	0.375	0.588	0.002	0.003	0.032	ENSG00000146352	0.104362	1	Brain_Caudate_basal_ganglia
GTExv8.EUR.Brain_Cortex	/stornext/Bioinf/data/lab_bahlo/users/gerring.z/twas/weights/GTExv8.EUR.Brain_Cortex/ENSG00000249228.1.wgt.RDat	ENSG00000249228.1	4	29046590	29046591	0.1644	rs12512663	-4.25	rs12509922	-0.002997	3.19	-3.864	420	420	susie	0.053	0.001	-2.83644	0.00456	0.86	0.092	0.018	0.002	0.028	ENSG00000249228	0.104985	1	Brain_Cortex
GTExv8.EUR.Brain_Cortex	/stornext/Bioinf/data/lab_bahlo/users/gerring.z/twas/weights/GTExv8.EUR.Brain_Cortex/ENSG00000269397.1.wgt.RDat	ENSG00000269397.1	19	23927787	23927788	0.1516	rs1842224	-3.43	rs17493309	0.049396	-4.62	-2.836	197	1	top1	0.049	0.0015	2.836	0.004568	0.792	0.196	0.002	0	0.01	ENSG00000269397	0.105046	1	Brain_Cortex
GTExv8.EUR.Brain_Spinal_cord_cervical_c-1	/stornext/Bioinf/data/lab_bahlo/users/gerring.z/twas/weights/GTExv8.EUR.Brain_Spinal_cord_cervical_c-1/ENSG00000050393.11.wgt.RDat	ENSG00000050393.11	6	13814567	13814568	0.616	rs6915882	3.58	rs3734672	0.239	-6.09	-1.796	472	7	lasso	0.38	1.1e-13	2.8362	0.00457	0.012	0.97	0	0.007	0.011	ENSG00000050393	0.105046	1	Brain_Spinal_cord_cervical_c-1
GTExv8.EUR.Brain_Cerebellum	/stornext/Bioinf/data/lab_bahlo/users/gerring.z/twas/weights/GTExv8.EUR.Brain_Cerebellum/ENSG00000186831.11.wgt.RDat	ENSG00000186831.11	17	18426860	18426861	0.4322	rs2746025	4.57	rs584300	0.188	6.5	-3.346	267	12	lasso	0.21	1.8e-11	-2.83518	0.00458	0	0.614	0	0.265	0.121	ENSG00000186831	0.105191	1	Brain_Cerebellum
GTExv8.EUR.Brain_Nucleus_accumbens_basal_ganglia	/stornext/Bioinf/data/lab_bahlo/users/gerring.z/twas/weights/GTExv8.EUR.Brain_Nucleus_accumbens_basal_ganglia/ENSG00000227124.8.wgt.RDat	ENSG00000227124.8	3	75785582	75785583	0.2022	rs13082867	2.83	rs13082867	0.097098	4.42	2.835	164	1	top1	0.097	1.2e-05	2.835	0.00458	0.886	0.108	0.001	0	0.006	ENSG00000227124	0.105191	1	Brain_Nucleus_accumbens_basal_ganglia
GTExv8.EUR.Brain_Spinal_cord_cervical_c-1	/stornext/Bioinf/data/lab_bahlo/users/gerring.z/twas/weights/GTExv8.EUR.Brain_Spinal_cord_cervical_c-1/ENSG00000065833.8.wgt.RDat	ENSG00000065833.8	6	83431070	83431071	0.262	rs13196054	-3.6	rs1145908	0.258	-5.75	-2.834	311	1	top1	0.26	4.1e-09	2.834	0.0046	0.107	0.838	0.001	0.008	0.046	ENSG00000065833	0.105438	1	Brain_Spinal_cord_cervical_c-1
GTExv8.EUR.Brain_Cerebellum	/stornext/Bioinf/data/lab_bahlo/users/gerring.z/twas/weights/GTExv8.EUR.Brain_Cerebellum/ENSG00000224729.5.wgt.RDat	ENSG00000224729.5	7	100603957	100603958	0.1451	rs7783159	-3.25	rs2686815	0.109	4.85	-2.834	303	1	top1	0.11	2.1e-06	-2.834	0.0046	0.611	0.365	0.002	0.001	0.02	ENSG00000224729	0.105438	1	Brain_Cerebellum
GTExv8.EUR.Brain_Cortex	/stornext/Bioinf/data/lab_bahlo/users/gerring.z/twas/weights/GTExv8.EUR.Brain_Cortex/ENSG00000270028.1.wgt.RDat	ENSG00000270028.1	12	123926082	123926083	0.3113	rs35477377	3.74	rs10846580	0.180962	6.01	2.834	425	1	top1	0.18	1.2e-09	2.834	0.0046	0.01	0.934	0	0.005	0.051	ENSG00000270028	0.105438	1	Brain_Cortex
GTExv8.EUR.Brain_Hypothalamus	/stornext/Bioinf/data/lab_bahlo/users/gerring.z/twas/weights/GTExv8.EUR.Brain_Hypothalamus/ENSG00000166743.9.wgt.RDat	ENSG00000166743.9	16	20698889	20698890	0.2271	rs8062877	-3.33	rs12599283	-5.13e-03	4.02	0.759	392	58	enet	0.043	0.0052	2.831	0.00464	0.754	0.244	0.001	0	0	ENSG00000166743	0.106056	1	Brain_Hypothalamus
GTExv8.EUR.Brain_Nucleus_accumbens_basal_ganglia	/stornext/Bioinf/data/lab_bahlo/users/gerring.z/twas/weights/GTExv8.EUR.Brain_Nucleus_accumbens_basal_ganglia/ENSG00000279522.1.wgt.RDat	ENSG00000279522.1	5	112894932	112894933	0.1483	rs17323670	-3.36	rs2464805	0.012913	3.60	2.831	478	1	top1	0.013	0.069	2.831	0.00464	0.967	0.028	0.004	0	0.001	ENSG00000279522	0.106056	1	Brain_Nucleus_accumbens_basal_ganglia
GTExv8.EUR.Brain_Caudate_basal_ganglia	/stornext/Bioinf/data/lab_bahlo/users/gerring.z/twas/weights/GTExv8.EUR.Brain_Caudate_basal_ganglia/ENSG00000112855.14.wgt.RDat	ENSG00000112855.14	5	140693490	140693491	0.1028	rs3776121	-3.50	rs2563292	0.020843	4.31	1.988	359	359	susie	0.077	0.00014	2.83018	0.00465	0.421	0.565	0.002	0.002	0.01	ENSG00000112855	0.106157	1	Brain_Caudate_basal_ganglia
GTExv8.EUR.Brain_Cerebellar_Hemisphere	/stornext/Bioinf/data/lab_bahlo/users/gerring.z/twas/weights/GTExv8.EUR.Brain_Cerebellar_Hemisphere/ENSG00000260296.1.wgt.RDat	ENSG00000260296.1	4	40166674	40166675	0.3603	rs6819683	3.17	rs813230	0.0173	4.39	-2.806	430	23	enet	0.061	0.001	-2.82832	0.00468	0.669	0.321	0.001	0	0.009	ENSG00000260296	0.106586	1	Brain_Cerebellar_Hemisphere
GTExv8.EUR.Brain_Cortex	/stornext/Bioinf/data/lab_bahlo/users/gerring.z/twas/weights/GTExv8.EUR.Brain_Cortex/ENSG00000021826.14.wgt.RDat	ENSG00000021826.14	2	210477681	210477682	0.2176	rs1016395	-3.350	rs12474078	1.38e-01	5.46	-2.335	348	6	lasso	0.14	1.3e-07	-2.82657	0.0047	0.037	0.938	0	0.003	0.022	ENSG00000021826	0.106743	1	Brain_Cortex
GTExv8.EUR.Brain_Cerebellum	/stornext/Bioinf/data/lab_bahlo/users/gerring.z/twas/weights/GTExv8.EUR.Brain_Cerebellum/ENSG00000227359.1.wgt.RDat	ENSG00000227359.1	2	113704077	113704078	0.1443	rs2044685	-3.62	rs3870303	0.070028	-4.61	-2.82600	313	1	top1	0.07	0.00014	2.826	0.00471	0.79	0.195	0.004	0.001	0.01	ENSG00000227359	0.106842	1	Brain_Cerebellum
GTExv8.EUR.Brain_Caudate_basal_ganglia	/stornext/Bioinf/data/lab_bahlo/users/gerring.z/twas/weights/GTExv8.EUR.Brain_Caudate_basal_ganglia/ENSG00000179133.12.wgt.RDat	ENSG00000179133.12	10	23343955	23343956	0.1052	rs11595147	3.27	rs4259746	0.010138	3.86	1.112	353	353	susie	0.048	0.0023	2.82534	0.004723	0.687	0.295	0.003	0.001	0.013	ENSG00000179133	0.10701	1	Brain_Caudate_basal_ganglia
GTExv8.EUR.Brain_Nucleus_accumbens_basal_ganglia	/stornext/Bioinf/data/lab_bahlo/users/gerring.z/twas/weights/GTExv8.EUR.Brain_Nucleus_accumbens_basal_ganglia/ENSG00000144451.18.wgt.RDat	ENSG00000144451.18	2	213284378	213284379	0.0689	rs17355277	3.69	rs7581685	1.89e-02	-3.78	-2.825	341	1	top1	0.019	0.036	2.825	0.00473	0.964	0.028	0.007	0	0.001	ENSG00000144451	0.107041	1	Brain_Nucleus_accumbens_basal_ganglia
GTExv8.EUR.Brain_Putamen_basal_ganglia	/stornext/Bioinf/data/lab_bahlo/users/gerring.z/twas/weights/GTExv8.EUR.Brain_Putamen_basal_ganglia/ENSG00000243335.9.wgt.RDat	ENSG00000243335.9	7	66628766	66628767	0.1418	rs10264873	-4.12	rs4433015	0.15433	4.98	2.824	246	1	top1	0.15	3e-07	2.824	0.004743	0.543	0.386	0.029	0.02	0.021	ENSG00000243335	0.107238	1	Brain_Putamen_basal_ganglia
GTExv8.EUR.Brain_Nucleus_accumbens_basal_ganglia	/stornext/Bioinf/data/lab_bahlo/users/gerring.z/twas/weights/GTExv8.EUR.Brain_Nucleus_accumbens_basal_ganglia/ENSG00000152492.13.wgt.RDat	ENSG00000152492.13	3	191329076	191329077	0.2	rs523270	3.72	rs13327281	0.065777	4.6	1.541	468	40	enet	0.074	0.00013	2.82374	0.00475	0.269	0.724	0.002	0.005	0.001	ENSG00000152492	0.107238	1	Brain_Nucleus_accumbens_basal_ganglia
GTExv8.EUR.Brain_Frontal_Cortex_BA9	/stornext/Bioinf/data/lab_bahlo/users/gerring.z/twas/weights/GTExv8.EUR.Brain_Frontal_Cortex_BA9/ENSG00000160917.14.wgt.RDat	ENSG00000160917.14	7	99438921	99438922	0.1512	rs6975245	-4.88	rs917154	0.118806	5.47	-2.593	311	311	susie	0.13	1.6e-06	-2.8234	0.00475	0.011	0.624	0.006	0.328	0.03	ENSG00000160917	0.107238	1	Brain_Frontal_Cortex_BA9
GTExv8.EUR.Brain_Hippocampus	/stornext/Bioinf/data/lab_bahlo/users/gerring.z/twas/weights/GTExv8.EUR.Brain_Hippocampus/ENSG00000145014.17.wgt.RDat	ENSG00000145014.17	3	194633688	194633689	0.3712	rs9837804	-2.91	rs1055161	0.177549	5.6	2.821	542	1	top1	0.18	4.7e-08	2.821	0.00479	0.099	0.855	0	0.001	0.045	ENSG00000145014	0.10797	1	Brain_Hippocampus
GTExv8.EUR.Brain_Cortex	/stornext/Bioinf/data/lab_bahlo/users/gerring.z/twas/weights/GTExv8.EUR.Brain_Cortex/ENSG00000139684.13.wgt.RDat	ENSG00000139684.13	13	46797231	46797232	0.3937	rs842370	4.51	rs1341749	0.19773	6.13	2.469	544	9	enet	0.22	7.8e-12	2.8203	0.004797	0.001	0.894	0	0.094	0.01	ENSG00000139684	0.108085	1	Brain_Cortex
GTExv8.EUR.Brain_Hypothalamus	/stornext/Bioinf/data/lab_bahlo/users/gerring.z/twas/weights/GTExv8.EUR.Brain_Hypothalamus/ENSG00000170632.13.wgt.RDat	ENSG00000170632.13	7	103074880	103074881	0.258	rs4363136	2.92	rs7785272	-0.001106	-3.48	0.337	241	36	enet	0.052	0.0024	2.82017	0.0048	0.939	0.061	0.001	0	0	ENSG00000170632	0.10811	1	Brain_Hypothalamus
GTExv8.EUR.Brain_Cerebellum	/stornext/Bioinf/data/lab_bahlo/users/gerring.z/twas/weights/GTExv8.EUR.Brain_Cerebellum/ENSG00000249898.7.wgt.RDat	ENSG00000249898.7	8	6708208	6708209	0.2447	rs7825811	3.13	rs2980647	2.62e-02	4.23	-1.779	806	25	enet	0.05	0.0012	-2.8196	0.00481	0.782	0.215	0.002	0	0.001	ENSG00000249898	0.10825	1	Brain_Cerebellum
GTExv8.EUR.Brain_Nucleus_accumbens_basal_ganglia	/stornext/Bioinf/data/lab_bahlo/users/gerring.z/twas/weights/GTExv8.EUR.Brain_Nucleus_accumbens_basal_ganglia/ENSG00000271751.1.wgt.RDat	ENSG00000271751.1	11	119065676	119065677	0.3338	rs4936459	-3.49	rs540261	0.176537	6.3	2.849	376	376	susie	0.19	5e-10	2.81968	0.00481	0.001	0.956	0	0.002	0.042	ENSG00000271751	0.10825	1	Brain_Nucleus_accumbens_basal_ganglia
GTExv8.EUR.Brain_Hypothalamus	/stornext/Bioinf/data/lab_bahlo/users/gerring.z/twas/weights/GTExv8.EUR.Brain_Hypothalamus/ENSG00000103227.18.wgt.RDat	ENSG00000103227.18	16	970998	970999	0.2109	rs7200757	-4.09	rs3751669	1.06e-01	4.53	1.596	437	8	lasso	0.11	1.4e-05	2.8188	0.00482	0.599	0.359	0.019	0.011	0.012	ENSG00000103227	0.108326	1	Brain_Hypothalamus
GTExv8.EUR.Brain_Cortex	/stornext/Bioinf/data/lab_bahlo/users/gerring.z/twas/weights/GTExv8.EUR.Brain_Cortex/ENSG00000227165.7.wgt.RDat	ENSG00000227165.7	10	120851173	120851174	0.3954	rs10886816	-3.31	rs12766385	0.076718	-4.7	2.447	646	646	susie	0.1	7.1e-06	-2.81866	0.00482	0.49	0.501	0.001	0.001	0.007	ENSG00000227165	0.108326	1	Brain_Cortex
GTExv8.EUR.Brain_Cerebellar_Hemisphere	/stornext/Bioinf/data/lab_bahlo/users/gerring.z/twas/weights/GTExv8.EUR.Brain_Cerebellar_Hemisphere/ENSG00000241878.11.wgt.RDat	ENSG00000241878.11	22	31662431	31662432	0.4199	rs6518737	3.63	rs5994434	0.19286	6.3	-1.671	333	9	lasso	0.25	9.6e-12	-2.819	0.00482	0.002	0.975	0	0.013	0.01	ENSG00000241878	0.108326	1	Brain_Cerebellar_Hemisphere
GTExv8.EUR.Brain_Hippocampus	/stornext/Bioinf/data/lab_bahlo/users/gerring.z/twas/weights/GTExv8.EUR.Brain_Hippocampus/ENSG00000151914.19.wgt.RDat	ENSG00000151914.19	6	56954627	56954628	0.0911	rs2613121	3.59	rs17685235	-0.002305	3.09	-2.976	280	280	susie	0.054	0.0024	-2.8188	0.004821	0.912	0.079	0.006	0.001	0.002	ENSG00000151914	0.108326	1	Brain_Hippocampus
GTExv8.EUR.Brain_Amygdala	/stornext/Bioinf/data/lab_bahlo/users/gerring.z/twas/weights/GTExv8.EUR.Brain_Amygdala/ENSG00000277459.1.wgt.RDat	ENSG00000277459.1	11	102110456	102110457	0.301	rs1938858	4.15	rs7938172	0.05728	-4.34	2.057	430	430	susie	0.091	0.0005	-2.8183	0.004827	0.63	0.359	0.005	0.003	0.003	ENSG00000277459	0.108418	1	Brain_Amygdala
GTExv8.EUR.Brain_Nucleus_accumbens_basal_ganglia	/stornext/Bioinf/data/lab_bahlo/users/gerring.z/twas/weights/GTExv8.EUR.Brain_Nucleus_accumbens_basal_ganglia/ENSG00000172613.7.wgt.RDat	ENSG00000172613.7	11	67317870	67317871	0.5455	rs11227623	-4.14	rs7952436	0.28789	7.35	-2.616	266	6	lasso	0.29	2e-15	-2.81784	0.00483	0	0.944	0	0.028	0.028	ENSG00000172613	0.108443	1	Brain_Nucleus_accumbens_basal_ganglia
GTExv8.EUR.Brain_Nucleus_accumbens_basal_ganglia	/stornext/Bioinf/data/lab_bahlo/users/gerring.z/twas/weights/GTExv8.EUR.Brain_Nucleus_accumbens_basal_ganglia/ENSG00000146556.14.wgt.RDat	ENSG00000146556.14	2	113588549	113588550	0.3459	rs2044685	-3.62	rs2044686	3.18e-01	-7.82	2.923	349	21	enet	0.33	1.4e-17	-2.81675	0.00485	0	0.933	0	0.004	0.063	ENSG00000146556	0.108764	1	Brain_Nucleus_accumbens_basal_ganglia
GTExv8.EUR.Brain_Putamen_basal_ganglia	/stornext/Bioinf/data/lab_bahlo/users/gerring.z/twas/weights/GTExv8.EUR.Brain_Putamen_basal_ganglia/ENSG00000183891.5.wgt.RDat	ENSG00000183891.5	2	19901985	19901986	0.3798	rs3771254	-3.95	rs7563410	0.168060	5.50	-2.3470	590	6	lasso	0.2	6.1e-09	-2.81624	0.00486	0.033	0.949	0	0.007	0.011	ENSG00000183891	0.108925	1	Brain_Putamen_basal_ganglia
GTExv8.EUR.Brain_Hippocampus	/stornext/Bioinf/data/lab_bahlo/users/gerring.z/twas/weights/GTExv8.EUR.Brain_Hippocampus/ENSG00000148429.14.wgt.RDat	ENSG00000148429.14	10	11597716	11597717	0.3162	rs606139	4.86	rs12569391	0.005463	4.01	2.74	519	35	enet	0.013	0.085	2.8161	0.004861	0.621	0.126	0.178	0.036	0.039	ENSG00000148429	0.108925	1	Brain_Hippocampus
GTExv8.EUR.Brain_Amygdala	/stornext/Bioinf/data/lab_bahlo/users/gerring.z/twas/weights/GTExv8.EUR.Brain_Amygdala/ENSG00000052723.11.wgt.RDat	ENSG00000052723.11	1	114780684	114780685	0.2038	rs910623	3.483	rs6689415	0.065450	4.06	1.5500	422	422	susie	0.087	0.00066	2.8157	0.004867	0.727	0.258	0.004	0.002	0.008	ENSG00000052723	0.109016	1	Brain_Amygdala
GTExv8.EUR.Brain_Caudate_basal_ganglia	/stornext/Bioinf/data/lab_bahlo/users/gerring.z/twas/weights/GTExv8.EUR.Brain_Caudate_basal_ganglia/ENSG00000204967.10.wgt.RDat	ENSG00000204967.10	5	140806928	140806929	0.1004	rs3776121	-3.50	rs12659980	0.077421	4.78	1.631	371	33	enet	0.12	1.5e-06	2.81523	0.00487	0.054	0.922	0	0.004	0.019	ENSG00000204967	0.109041	1	Brain_Caudate_basal_ganglia
GTExv8.EUR.Brain_Cerebellum	/stornext/Bioinf/data/lab_bahlo/users/gerring.z/twas/weights/GTExv8.EUR.Brain_Cerebellum/ENSG00000159640.15.wgt.RDat	ENSG00000159640.15	17	63477060	63477061	0.1145	rs3760257	-2.98	rs4459609	0.117	5.11	-2.814	267	1	top1	0.12	9.7e-07	-2.814	0.00489	0.361	0.606	0	0.001	0.031	ENSG00000159640	0.109231	1	Brain_Cerebellum
GTExv8.EUR.Brain_Putamen_basal_ganglia	/stornext/Bioinf/data/lab_bahlo/users/gerring.z/twas/weights/GTExv8.EUR.Brain_Putamen_basal_ganglia/ENSG00000167491.17.wgt.RDat	ENSG00000167491.17	19	19385825	19385826	0.1403	rs2905424	-2.99	rs4808964	0.036663	-3.71	-2.940	343	343	susie	0.043	0.0058	2.81355	0.0049	0.785	0.204	0.002	0.001	0.009	ENSG00000167491	0.109369	1	Brain_Putamen_basal_ganglia
GTExv8.EUR.Brain_Amygdala	/stornext/Bioinf/data/lab_bahlo/users/gerring.z/twas/weights/GTExv8.EUR.Brain_Amygdala/ENSG00000178750.2.wgt.RDat	ENSG00000178750.2	3	94028609	94028610	0.153	rs9850669	4.89	rs6770532	-0.002215	3.5	2.786	183	28	enet	0.017	0.084	2.8131	0.004906	0.226	0.021	0.317	0.028	0.408	ENSG00000178750	0.109417	1	Brain_Amygdala
GTExv8.EUR.Brain_Hypothalamus	/stornext/Bioinf/data/lab_bahlo/users/gerring.z/twas/weights/GTExv8.EUR.Brain_Hypothalamus/ENSG00000223537.2.wgt.RDat	ENSG00000223537.2	6	109487905	109487906	0.2467	rs6929104	3.82	rs910730	0.18057	-5.86	3.072	400	400	susie	0.2	2.3e-09	-2.81317	0.004906	0.001	0.952	0	0.005	0.042	ENSG00000223537	0.109417	1	Brain_Hypothalamus
GTExv8.EUR.Brain_Frontal_Cortex_BA9	/stornext/Bioinf/data/lab_bahlo/users/gerring.z/twas/weights/GTExv8.EUR.Brain_Frontal_Cortex_BA9/ENSG00000005700.14.wgt.RDat	ENSG00000005700.14	6	82247753	82247754	0.1395	rs12526990	-4.99	rs6908373	0.024675	-4.07	2.630	383	383	susie	0.06	0.0012	-2.81301	0.004908	0.481	0.187	0.213	0.083	0.036	ENSG00000005700	0.109419	1	Brain_Frontal_Cortex_BA9
GTExv8.EUR.Brain_Putamen_basal_ganglia	/stornext/Bioinf/data/lab_bahlo/users/gerring.z/twas/weights/GTExv8.EUR.Brain_Putamen_basal_ganglia/ENSG00000168394.10.wgt.RDat	ENSG00000168394.10	6	32853977	32853978	0.1708	rs9270856	5.49	rs3763346	0.03042	3.68	-2.505	272	272	susie	0.067	0.00075	-2.8108	0.00494	0.13	0.016	0.721	0.088	0.045	ENSG00000168394	0.110046	1	Brain_Putamen_basal_ganglia
GTExv8.EUR.Brain_Cerebellum	/stornext/Bioinf/data/lab_bahlo/users/gerring.z/twas/weights/GTExv8.EUR.Brain_Cerebellum/ENSG00000069712.12.wgt.RDat	ENSG00000069712.12	1	92166984	92166985	0.1719	rs12751148	-3.015	rs6699855	1.53e-01	5.98	2.3550	395	395	susie	0.16	1.1e-08	2.80907	0.00497	0.001	0.964	0	0.002	0.033	ENSG00000069712	0.11037	1	Brain_Cerebellum
GTExv8.EUR.Brain_Hypothalamus	/stornext/Bioinf/data/lab_bahlo/users/gerring.z/twas/weights/GTExv8.EUR.Brain_Hypothalamus/ENSG00000081760.16.wgt.RDat	ENSG00000081760.16	12	125065378	125065379	0.4297	rs2297478	3.87	rs11058046	0.0464	4.45	1.992	545	8	lasso	0.065	0.0008	2.80897	0.00497	0.743	0.209	0.009	0.002	0.038	ENSG00000081760	0.11037	1	Brain_Hypothalamus
GTExv8.EUR.Brain_Frontal_Cortex_BA9	/stornext/Bioinf/data/lab_bahlo/users/gerring.z/twas/weights/GTExv8.EUR.Brain_Frontal_Cortex_BA9/ENSG00000112701.17.wgt.RDat	ENSG00000112701.17	6	75601508	75601509	0.1297	rs1280038	2.81	rs1280038	0.117864	-4.56	2.809	332	1	top1	0.12	6.4e-06	-2.809	0.00497	0.847	0.145	0.001	0	0.007	ENSG00000112701	0.11037	1	Brain_Frontal_Cortex_BA9
GTExv8.EUR.Brain_Cortex	/stornext/Bioinf/data/lab_bahlo/users/gerring.z/twas/weights/GTExv8.EUR.Brain_Cortex/ENSG00000118557.15.wgt.RDat	ENSG00000118557.15	16	72176877	72176878	0.1503	rs7203821	-4.18	rs11645898	0.054506	-4.71	2.51600	331	12	enet	0.087	3e-05	-2.8089	0.00497	0.298	0.49	0.024	0.04	0.148	ENSG00000118557	0.11037	1	Brain_Cortex
GTExv8.EUR.Brain_Amygdala	/stornext/Bioinf/data/lab_bahlo/users/gerring.z/twas/weights/GTExv8.EUR.Brain_Amygdala/ENSG00000155906.16.wgt.RDat	ENSG00000155906.16	6	151452180	151452181	0.269	rs9479060	-3.41	rs12525200	-0.001624	3.91	-2.65	568	568	susie	0.04	0.017	-2.80891	0.00497	0.779	0.214	0.003	0.001	0.004	ENSG00000155906	0.11037	1	Brain_Amygdala
GTExv8.EUR.Brain_Anterior_cingulate_cortex_BA24	/stornext/Bioinf/data/lab_bahlo/users/gerring.z/twas/weights/GTExv8.EUR.Brain_Anterior_cingulate_cortex_BA24/ENSG00000109832.13.wgt.RDat	ENSG00000109832.13	11	125903369	125903370	0.305	rs671789	-3.95	rs2236681	0.0752	4.99	1.467	558	16	enet	0.16	6.9e-07	2.8085	0.00498	0.243	0.729	0.003	0.01	0.015	ENSG00000109832	0.110549	1	Brain_Anterior_cingulate_cortex_BA24
GTExv8.EUR.Brain_Hypothalamus	/stornext/Bioinf/data/lab_bahlo/users/gerring.z/twas/weights/GTExv8.EUR.Brain_Hypothalamus/ENSG00000165526.8.wgt.RDat	ENSG00000165526.8	11	126211406	126211407	0.2632	rs549994	-3.64	rs670712	0.00117	3.57	-0.747	630	630	susie	0.045	0.0043	-2.8073	0.004996	0.905	0.085	0.007	0.001	0.001	ENSG00000165526	0.110731	1	Brain_Hypothalamus
GTExv8.EUR.Brain_Cerebellum	/stornext/Bioinf/data/lab_bahlo/users/gerring.z/twas/weights/GTExv8.EUR.Brain_Cerebellum/ENSG00000101542.9.wgt.RDat	ENSG00000101542.9	18	61333581	61333582	0.2619	rs1155659	-3.95	rs4941017	0.20975	6.52	2.799	469	469	susie	0.23	2.9e-12	2.8048	0.00503	0.001	0.948	0	0.004	0.047	ENSG00000101542	0.111226	1	Brain_Cerebellum
GTExv8.EUR.Brain_Cerebellum	/stornext/Bioinf/data/lab_bahlo/users/gerring.z/twas/weights/GTExv8.EUR.Brain_Cerebellum/ENSG00000072858.10.wgt.RDat	ENSG00000072858.10	3	113532295	113532296	0.8248	rs3773688	-2.84	rs3773688	0.415245	8.96	-2.8360	435	13	lasso	0.48	8.3e-29	-2.80498	0.005032	0	0.951	0	0.001	0.048	ENSG00000072858	0.111227	1	Brain_Cerebellum
GTExv8.EUR.Brain_Nucleus_accumbens_basal_ganglia	/stornext/Bioinf/data/lab_bahlo/users/gerring.z/twas/weights/GTExv8.EUR.Brain_Nucleus_accumbens_basal_ganglia/ENSG00000152214.12.wgt.RDat	ENSG00000152214.12	18	43115690	43115691	0.1643	rs4393648	-3.83	rs8096245	0.008060	3.75	-2.804	347	1	top1	0.0081	0.12	-2.804	0.00505	0.968	0.027	0.004	0	0.001	ENSG00000152214	0.111452	1	Brain_Nucleus_accumbens_basal_ganglia
GTExv8.EUR.Brain_Putamen_basal_ganglia	/stornext/Bioinf/data/lab_bahlo/users/gerring.z/twas/weights/GTExv8.EUR.Brain_Putamen_basal_ganglia/ENSG00000228331.2.wgt.RDat	ENSG00000228331.2	17	19496942	19496943	0.2143	rs9916675	-4.47	rs8078268	0.12715	-5.41	-2.804	251	1	top1	0.13	3.6e-06	2.804	0.00505	0.138	0.563	0.053	0.215	0.031	ENSG00000228331	0.111452	1	Brain_Putamen_basal_ganglia
GTExv8.EUR.Brain_Cerebellar_Hemisphere	/stornext/Bioinf/data/lab_bahlo/users/gerring.z/twas/weights/GTExv8.EUR.Brain_Cerebellar_Hemisphere/ENSG00000136930.12.wgt.RDat	ENSG00000136930.12	9	124415443	124415444	0.2249	rs634710	-4.84	rs10760361	-0.001330	-3.37	2.381	378	8	enet	0.027	0.022	-2.8026	0.00507	0.488	0.042	0.405	0.035	0.029	ENSG00000136930	0.111807	1	Brain_Cerebellar_Hemisphere
GTExv8.EUR.Brain_Hippocampus	/stornext/Bioinf/data/lab_bahlo/users/gerring.z/twas/weights/GTExv8.EUR.Brain_Hippocampus/ENSG00000237188.3.wgt.RDat	ENSG00000237188.3	1	147172770	147172771	0.192	rs1572825	-2.72	rs4950398	1.07e-01	5.19	-1.776	366	20	enet	0.13	2.3e-06	-2.8024	0.005072	0.031	0.962	0	0.001	0.005	ENSG00000237188	0.111808	1	Brain_Hippocampus
GTExv8.EUR.Brain_Cerebellum	/stornext/Bioinf/data/lab_bahlo/users/gerring.z/twas/weights/GTExv8.EUR.Brain_Cerebellum/ENSG00000079246.15.wgt.RDat	ENSG00000079246.15	2	216107463	216107464	0.3351	rs1250085	3.15	rs828699	0.092150	5.83	-1.74900	511	18	enet	0.21	2.9e-11	-2.80169	0.00508	0.007	0.987	0	0.002	0.004	ENSG00000079246	0.111897	1	Brain_Cerebellum
GTExv8.EUR.Brain_Cerebellum	/stornext/Bioinf/data/lab_bahlo/users/gerring.z/twas/weights/GTExv8.EUR.Brain_Cerebellum/ENSG00000250075.5.wgt.RDat	ENSG00000250075.5	4	67468250	67468251	0.1809	rs12504877	-4.29	rs4475192	-1.49e-03	-3.70	-0.912	415	415	susie	0.031	0.0094	2.80194	0.00508	0.843	0.121	0.01	0.001	0.025	ENSG00000250075	0.111897	1	Brain_Cerebellum
GTExv8.EUR.Brain_Caudate_basal_ganglia	/stornext/Bioinf/data/lab_bahlo/users/gerring.z/twas/weights/GTExv8.EUR.Brain_Caudate_basal_ganglia/ENSG00000128482.15.wgt.RDat	ENSG00000128482.15	17	19411124	19411125	0.1516	rs203462	-4.36	rs7222869	0.0733	-4.1	-2.798	272	1	top1	0.073	0.00019	2.798	0.00514	0.902	0.044	0.048	0.002	0.004	ENSG00000128482	0.112697	1	Brain_Caudate_basal_ganglia
GTExv8.EUR.Brain_Nucleus_accumbens_basal_ganglia	/stornext/Bioinf/data/lab_bahlo/users/gerring.z/twas/weights/GTExv8.EUR.Brain_Nucleus_accumbens_basal_ganglia/ENSG00000260000.2.wgt.RDat	ENSG00000260000.2	6	100881470	100881471	0.1008	rs12524934	-3.34	rs9498419	0.052951	3.9	2.345	304	304	susie	0.06	0.00053	2.79802	0.00514	0.68	0.3	0.005	0.002	0.014	ENSG00000260000	0.112697	1	Brain_Nucleus_accumbens_basal_ganglia
GTExv8.EUR.Brain_Substantia_nigra	/stornext/Bioinf/data/lab_bahlo/users/gerring.z/twas/weights/GTExv8.EUR.Brain_Substantia_nigra/ENSG00000173950.15.wgt.RDat	ENSG00000173950.15	3	195271166	195271167	0.2267	rs823302	2.93	rs2050806	-0.001971	-3.42	2.665	381	19	enet	0.042	0.023	-2.79757	0.00515	0.896	0.099	0.002	0	0.002	ENSG00000173950	0.112808	1	Brain_Substantia_nigra
GTExv8.EUR.Brain_Cortex	/stornext/Bioinf/data/lab_bahlo/users/gerring.z/twas/weights/GTExv8.EUR.Brain_Cortex/ENSG00000273325.1.wgt.RDat	ENSG00000273325.1	22	32284682	32284683	0.252	rs762968	2.70	rs5753868	0.01913	4.12	-0.582	605	33	enet	0.075	0.00011	-2.79741	0.005151	0.822	0.177	0.001	0	0	ENSG00000273325	0.112808	1	Brain_Cortex
GTExv8.EUR.Brain_Cerebellar_Hemisphere	/stornext/Bioinf/data/lab_bahlo/users/gerring.z/twas/weights/GTExv8.EUR.Brain_Cerebellar_Hemisphere/ENSG00000241258.6.wgt.RDat	ENSG00000241258.6	7	66114603	66114604	0.2832	rs420880	-3.77	rs12532327	0.05822	3.99	-1.52	194	19	enet	0.11	2e-05	-2.796	0.00517	0.793	0.202	0.003	0.001	0.002	ENSG00000241258	0.11305	1	Brain_Cerebellar_Hemisphere
GTExv8.EUR.Brain_Amygdala	/stornext/Bioinf/data/lab_bahlo/users/gerring.z/twas/weights/GTExv8.EUR.Brain_Amygdala/ENSG00000037637.10.wgt.RDat	ENSG00000037637.10	1	16352453	16352454	0.2425	rs4661345	3.769	rs681104	0.015580	3.36	-0.9240	268	268	susie	0.024	0.051	-2.79495	0.005191	0.942	0.043	0.012	0.001	0.001	ENSG00000037637	0.113336	1	Brain_Amygdala
GTExv8.EUR.Brain_Hippocampus	/stornext/Bioinf/data/lab_bahlo/users/gerring.z/twas/weights/GTExv8.EUR.Brain_Hippocampus/ENSG00000131626.16.wgt.RDat	ENSG00000131626.16	11	70270699	70270700	0.3814	rs7129635	3.16	rs583397	0.11468	-5.18	2.864	444	444	susie	0.14	1.1e-06	-2.7944	0.0052	0.069	0.897	0	0.002	0.032	ENSG00000131626	0.113445	1	Brain_Hippocampus
GTExv8.EUR.Brain_Hypothalamus	/stornext/Bioinf/data/lab_bahlo/users/gerring.z/twas/weights/GTExv8.EUR.Brain_Hypothalamus/ENSG00000180178.10.wgt.RDat	ENSG00000180178.10	2	130051130	130051131	0.1473	rs7576421	3.10	rs11684431	5.89e-02	-4.29	3.0360	238	9	lasso	0.074	0.00036	-2.79407	0.0052	0.633	0.347	0.001	0	0.019	ENSG00000180178	0.113445	1	Brain_Hypothalamus
GTExv8.EUR.Brain_Cerebellar_Hemisphere	/stornext/Bioinf/data/lab_bahlo/users/gerring.z/twas/weights/GTExv8.EUR.Brain_Cerebellar_Hemisphere/ENSG00000149260.15.wgt.RDat	ENSG00000149260.15	11	77066931	77066932	0.336	rs11237216	-3.51	rs7114563	0.005071	3.88	2.26	429	11	enet	0.081	0.00019	2.794	0.005207	0.877	0.119	0.002	0	0.001	ENSG00000149260	0.113554	1	Brain_Cerebellar_Hemisphere
GTExv8.EUR.Brain_Putamen_basal_ganglia	/stornext/Bioinf/data/lab_bahlo/users/gerring.z/twas/weights/GTExv8.EUR.Brain_Putamen_basal_ganglia/ENSG00000166558.10.wgt.RDat	ENSG00000166558.10	16	84042635	84042636	0.3108	rs2292327	-3.69	rs13332704	0.023997	-4.12	-2.451	979	979	susie	0.029	0.02	2.7929	0.00522	0.816	0.178	0.004	0.001	0.001	ENSG00000166558	0.113621	1	Brain_Putamen_basal_ganglia
GTExv8.EUR.Brain_Cortex	/stornext/Bioinf/data/lab_bahlo/users/gerring.z/twas/weights/GTExv8.EUR.Brain_Cortex/ENSG00000250091.2.wgt.RDat	ENSG00000250091.2	12	123934983	123934984	0.187	rs35477377	3.74	rs10846580	0.158926	6.02	2.834	423	423	susie	0.17	3.7e-09	2.79094	0.00526	0.001	0.937	0	0.005	0.057	ENSG00000250091	0.114404	1	Brain_Cortex
GTExv8.EUR.Brain_Nucleus_accumbens_basal_ganglia	/stornext/Bioinf/data/lab_bahlo/users/gerring.z/twas/weights/GTExv8.EUR.Brain_Nucleus_accumbens_basal_ganglia/ENSG00000143494.15.wgt.RDat	ENSG00000143494.15	1	212950519	212950520	0.1831	rs2841425	3.04	rs1391549	7.30e-02	4.99	2.3640	423	28	enet	0.12	9e-07	2.78963	0.005277	0.086	0.9	0	0.002	0.012	ENSG00000143494	0.114643	1	Brain_Nucleus_accumbens_basal_ganglia
GTExv8.EUR.Brain_Caudate_basal_ganglia	/stornext/Bioinf/data/lab_bahlo/users/gerring.z/twas/weights/GTExv8.EUR.Brain_Caudate_basal_ganglia/ENSG00000204420.8.wgt.RDat	ENSG00000204420.8	6	31723343	31723344	0.3343	rs1800629	-6.89	rs707938	0.15896	5.54	-3.614	240	240	susie	0.16	2.5e-08	-2.7888	0.00529	0	0	0.083	0.905	0.012	ENSG00000204420	0.114859	1	Brain_Caudate_basal_ganglia
GTExv8.EUR.Brain_Hippocampus	/stornext/Bioinf/data/lab_bahlo/users/gerring.z/twas/weights/GTExv8.EUR.Brain_Hippocampus/ENSG00000160695.14.wgt.RDat	ENSG00000160695.14	11	119067698	119067699	0.3764	rs4936459	-3.49	rs17075	0.16038	5.91	3.08	376	14	enet	0.21	2.6e-09	2.7839	0.00537	0.004	0.96	0	0.002	0.034	ENSG00000160695	0.11622	1	Brain_Hippocampus
GTExv8.EUR.Brain_Hippocampus	/stornext/Bioinf/data/lab_bahlo/users/gerring.z/twas/weights/GTExv8.EUR.Brain_Hippocampus/ENSG00000242687.2.wgt.RDat	ENSG00000242687.2	7	99013243	99013244	0.2595	rs6975245	-4.88	rs219795	0.021841	3.23	-2.160	321	321	susie	0.053	0.0027	-2.7837	0.005374	0.566	0.039	0.296	0.02	0.078	ENSG00000242687	0.116263	1	Brain_Hippocampus
GTExv8.EUR.Brain_Hippocampus	/stornext/Bioinf/data/lab_bahlo/users/gerring.z/twas/weights/GTExv8.EUR.Brain_Hippocampus/ENSG00000173517.10.wgt.RDat	ENSG00000173517.10	15	77420143	77420144	0.2184	rs4886508	2.72	rs883627	0.133840	-5.25	2.3890	326	16	enet	0.18	3.6e-08	-2.78279	0.005389	0.031	0.954	0	0.002	0.013	ENSG00000173517	0.116455	1	Brain_Hippocampus
GTExv8.EUR.Brain_Anterior_cingulate_cortex_BA24	/stornext/Bioinf/data/lab_bahlo/users/gerring.z/twas/weights/GTExv8.EUR.Brain_Anterior_cingulate_cortex_BA24/ENSG00000258696.1.wgt.RDat	ENSG00000258696.1	14	38004846	38004847	0.339	rs960787	2.92	rs4146557	0.00251	-3.66	-0.125	393	48	enet	0.077	0.00065	2.78146	0.00541	0.933	0.065	0.001	0	0	ENSG00000258696	0.116864	1	Brain_Anterior_cingulate_cortex_BA24
GTExv8.EUR.Brain_Frontal_Cortex_BA9	/stornext/Bioinf/data/lab_bahlo/users/gerring.z/twas/weights/GTExv8.EUR.Brain_Frontal_Cortex_BA9/ENSG00000235652.7.wgt.RDat	ENSG00000235652.7	6	145809777	145809778	0.3307	rs12197749	-3.35	rs9497426	0.209268	7.03	-2.661	266	42	enet	0.34	7.6e-16	-2.78095	0.00542	0	0.994	0	0.001	0.004	ENSG00000235652	0.117036	1	Brain_Frontal_Cortex_BA9
GTExv8.EUR.Brain_Nucleus_accumbens_basal_ganglia	/stornext/Bioinf/data/lab_bahlo/users/gerring.z/twas/weights/GTExv8.EUR.Brain_Nucleus_accumbens_basal_ganglia/ENSG00000258297.1.wgt.RDat	ENSG00000258297.1	11	66666682	66666683	0.0979	rs10219183	-4.16	rs7122539	0.058226	4.28	-2.78	258	1	top1	0.058	0.00062	-2.78	0.00544	0.874	0.072	0.046	0.004	0.005	ENSG00000258297	0.11729	1	Brain_Nucleus_accumbens_basal_ganglia
GTExv8.EUR.Brain_Hypothalamus	/stornext/Bioinf/data/lab_bahlo/users/gerring.z/twas/weights/GTExv8.EUR.Brain_Hypothalamus/ENSG00000106089.11.wgt.RDat	ENSG00000106089.11	7	73719658	73719659	0.3836	rs6959538	-3.34	rs6460045	-0.005704	-4.09	-1.765	275	9	lasso	0.064	0.00082	2.77923	0.005449	0.879	0.12	0.001	0	0.001	ENSG00000106089	0.117304	1	Brain_Hypothalamus
GTExv8.EUR.Brain_Cortex	/stornext/Bioinf/data/lab_bahlo/users/gerring.z/twas/weights/GTExv8.EUR.Brain_Cortex/ENSG00000213590.2.wgt.RDat	ENSG00000213590.2	9	136935839	136935840	0.2417	rs12348881	2.98	rs1360879	6.98e-03	-3.28	2.001	385	5	lasso	0.011	0.088	-2.77927	0.00545	0.936	0.062	0.001	0	0	ENSG00000213590	0.117304	1	Brain_Cortex
GTExv8.EUR.Brain_Spinal_cord_cervical_c-1	/stornext/Bioinf/data/lab_bahlo/users/gerring.z/twas/weights/GTExv8.EUR.Brain_Spinal_cord_cervical_c-1/ENSG00000161055.3.wgt.RDat	ENSG00000161055.3	5	180591539	180591540	0.253	rs17080395	2.81	rs10479576	0.058945	-4.00	2.145	406	6	lasso	0.082	0.0011	-2.77758	0.005476	0.908	0.09	0.001	0	0.001	ENSG00000161055	0.11771	1	Brain_Spinal_cord_cervical_c-1
GTExv8.EUR.Brain_Caudate_basal_ganglia	/stornext/Bioinf/data/lab_bahlo/users/gerring.z/twas/weights/GTExv8.EUR.Brain_Caudate_basal_ganglia/ENSG00000279930.1.wgt.RDat	ENSG00000279930.1	16	1437153	1437154	0.4314	rs1742402	-3.46	rs4984834	0.363598	8.01	2.776	480	1	top1	0.36	1.3e-18	2.776	0.0055	0	0.953	0	0.003	0.044	ENSG00000279930	0.117915	1	Brain_Caudate_basal_ganglia
GTExv8.EUR.Brain_Spinal_cord_cervical_c-1	/stornext/Bioinf/data/lab_bahlo/users/gerring.z/twas/weights/GTExv8.EUR.Brain_Spinal_cord_cervical_c-1/ENSG00000270228.1.wgt.RDat	ENSG00000270228.1	4	67724261	67724262	0.165	rs1946919	2.77	rs1946919	0.00893	-3.98	2.767	398	3	lasso	0.037	0.023	-2.77576	0.00551	0.847	0.15	0.001	0	0.001	ENSG00000270228	0.118085	1	Brain_Spinal_cord_cervical_c-1
GTExv8.EUR.Brain_Substantia_nigra	/stornext/Bioinf/data/lab_bahlo/users/gerring.z/twas/weights/GTExv8.EUR.Brain_Substantia_nigra/ENSG00000130518.16.wgt.RDat	ENSG00000130518.16	19	18274508	18274509	0.385	rs3730179	-4.73	rs11667487	0.167489	4.94	-2.775	410	1	top1	0.17	1.4e-05	-2.7753	0.005516	0.587	0.163	0.182	0.051	0.017	ENSG00000130518	0.118122	1	Brain_Substantia_nigra
GTExv8.EUR.Brain_Spinal_cord_cervical_c-1	/stornext/Bioinf/data/lab_bahlo/users/gerring.z/twas/weights/GTExv8.EUR.Brain_Spinal_cord_cervical_c-1/ENSG00000116497.17.wgt.RDat	ENSG00000116497.17	1	32816766	32816767	0.248	rs6679416	-3.56	rs6694085	-0.006865	-3.16	-2.570	253	253	susie	0.0062	0.19	2.77495	0.00552	0.953	0.043	0.004	0	0.001	ENSG00000116497	0.118122	1	Brain_Spinal_cord_cervical_c-1
GTExv8.EUR.Brain_Putamen_basal_ganglia	/stornext/Bioinf/data/lab_bahlo/users/gerring.z/twas/weights/GTExv8.EUR.Brain_Putamen_basal_ganglia/ENSG00000211451.12.wgt.RDat	ENSG00000211451.12	1	145919012	145919013	0.1805	rs6661602	-3.243	rs4970850	-0.004152	-2.75	-0.38000	108	108	susie	0.022	0.039	2.77212	0.005569	0.98	0.019	0.001	0	0	ENSG00000211451	0.118969	1	Brain_Putamen_basal_ganglia
GTExv8.EUR.Brain_Nucleus_accumbens_basal_ganglia	/stornext/Bioinf/data/lab_bahlo/users/gerring.z/twas/weights/GTExv8.EUR.Brain_Nucleus_accumbens_basal_ganglia/ENSG00000110717.12.wgt.RDat	ENSG00000110717.12	11	68030626	68030627	0.1795	rs2075626	-2.52	rs1122731	0.127599	-5.32	-2.325	270	5	enet	0.15	7e-08	2.77213	0.00557	0.072	0.914	0	0.001	0.014	ENSG00000110717	0.118969	1	Brain_Nucleus_accumbens_basal_ganglia
GTExv8.EUR.Brain_Anterior_cingulate_cortex_BA24	/stornext/Bioinf/data/lab_bahlo/users/gerring.z/twas/weights/GTExv8.EUR.Brain_Anterior_cingulate_cortex_BA24/ENSG00000129103.17.wgt.RDat	ENSG00000129103.17	7	56064001	56064002	0.3129	rs933466	3.05	rs12155441	0.217	6.22	-1.042	279	21	enet	0.27	4.5e-11	-2.77182	0.00557	0.001	0.987	0	0.001	0.011	ENSG00000129103	0.118969	1	Brain_Anterior_cingulate_cortex_BA24
GTExv8.EUR.Brain_Spinal_cord_cervical_c-1	/stornext/Bioinf/data/lab_bahlo/users/gerring.z/twas/weights/GTExv8.EUR.Brain_Spinal_cord_cervical_c-1/ENSG00000133961.19.wgt.RDat	ENSG00000133961.19	14	73463490	73463491	0.2204	rs2806047	4.795	rs4899468	0.03123	-4.05	2.442	362	8	enet	0.053	0.0075	-2.7714	0.005581	0.677	0.11	0.171	0.028	0.014	ENSG00000133961	0.119159	1	Brain_Spinal_cord_cervical_c-1
GTExv8.EUR.Brain_Cerebellar_Hemisphere	/stornext/Bioinf/data/lab_bahlo/users/gerring.z/twas/weights/GTExv8.EUR.Brain_Cerebellar_Hemisphere/ENSG00000214922.9.wgt.RDat	ENSG00000214922.9	6	29748992	29748993	0.5413	rs3129063	-4.10	rs385492	0.23770	6.94	0.994	41	19	enet	0.38	2.7e-18	2.7694	0.00562	0	0.948	0	0.013	0.039	ENSG00000214922	0.119812	1	Brain_Cerebellar_Hemisphere
GTExv8.EUR.Brain_Nucleus_accumbens_basal_ganglia	/stornext/Bioinf/data/lab_bahlo/users/gerring.z/twas/weights/GTExv8.EUR.Brain_Nucleus_accumbens_basal_ganglia/ENSG00000100228.12.wgt.RDat	ENSG00000100228.12	22	23145325	23145326	0.1353	rs3827315	3.17	rs2283802	0.05457	4.57	2.765	392	3	lasso	0.069	0.00021	2.7685	0.00563	0.417	0.549	0.002	0.003	0.029	ENSG00000100228	0.119891	1	Brain_Nucleus_accumbens_basal_ganglia
GTExv8.EUR.Brain_Anterior_cingulate_cortex_BA24	/stornext/Bioinf/data/lab_bahlo/users/gerring.z/twas/weights/GTExv8.EUR.Brain_Anterior_cingulate_cortex_BA24/ENSG00000171206.13.wgt.RDat	ENSG00000171206.13	10	102644495	102644496	0.164	rs7897654	6.12	rs4919667	0.09867	-4.52	-2.436	362	362	susie	0.11	7.2e-05	2.76837	0.00563	0.002	0.002	0.478	0.493	0.026	ENSG00000171206	0.119891	1	Brain_Anterior_cingulate_cortex_BA24
GTExv8.EUR.Brain_Frontal_Cortex_BA9	/stornext/Bioinf/data/lab_bahlo/users/gerring.z/twas/weights/GTExv8.EUR.Brain_Frontal_Cortex_BA9/ENSG00000173011.11.wgt.RDat	ENSG00000173011.11	4	7043390	7043391	0.3232	rs4432749	3.21	rs4689586	0.031161	-4.28	2.815	628	628	susie	0.033	0.013	-2.7681	0.00564	0.665	0.319	0.002	0.001	0.013	ENSG00000173011	0.120014	1	Brain_Frontal_Cortex_BA9
GTExv8.EUR.Brain_Cerebellum	/stornext/Bioinf/data/lab_bahlo/users/gerring.z/twas/weights/GTExv8.EUR.Brain_Cerebellum/ENSG00000233974.3.wgt.RDat	ENSG00000233974.3	5	21484010	21484011	0.2316	rs4235534	-3.46	rs6884724	8.70e-02	4.20	2.767	288	1	top1	0.087	2.4e-05	2.767	0.005657	0.931	0.063	0.003	0	0.002	ENSG00000233974	0.120286	1	Brain_Cerebellum
GTExv8.EUR.Brain_Cerebellum	/stornext/Bioinf/data/lab_bahlo/users/gerring.z/twas/weights/GTExv8.EUR.Brain_Cerebellum/ENSG00000273073.1.wgt.RDat	ENSG00000273073.1	2	131463614	131463615	0.5719	rs11895872	-2.75	rs6731616	0.233940	6.82	-1.59500	169	169	susie	0.44	1.4e-25	-2.76624	0.00567	0	0.995	0	0.001	0.004	ENSG00000273073	0.120518	1	Brain_Cerebellum
GTExv8.EUR.Brain_Hippocampus	/stornext/Bioinf/data/lab_bahlo/users/gerring.z/twas/weights/GTExv8.EUR.Brain_Hippocampus/ENSG00000149571.11.wgt.RDat	ENSG00000149571.11	11	127001164	127001165	0.2374	rs11220784	4.01	rs948118	0.13645	4.76	2.765	655	1	top1	0.14	2e-06	2.765	0.00569	0.723	0.239	0.02	0.007	0.011	ENSG00000149571	0.120715	1	Brain_Hippocampus
GTExv8.EUR.Brain_Cerebellar_Hemisphere	/stornext/Bioinf/data/lab_bahlo/users/gerring.z/twas/weights/GTExv8.EUR.Brain_Cerebellar_Hemisphere/ENSG00000214300.7.wgt.RDat	ENSG00000214300.7	7	100307701	100307702	0.1486	rs11977827	-3.55	rs11761253	0.061166	-3.99	-2.867	294	10	lasso	0.086	0.00011	2.765	0.00569	0.718	0.257	0.004	0.002	0.019	ENSG00000214300	0.120715	1	Brain_Cerebellar_Hemisphere
GTExv8.EUR.Brain_Hippocampus	/stornext/Bioinf/data/lab_bahlo/users/gerring.z/twas/weights/GTExv8.EUR.Brain_Hippocampus/ENSG00000214013.9.wgt.RDat	ENSG00000214013.9	15	42273232	42273233	0.1783	rs4924613	-3.31	rs1659215	0.120769	-4.77	2.7650	422	1	top1	0.12	7.8e-06	-2.765	0.005692	0.743	0.244	0.002	0.001	0.01	ENSG00000214013	0.120715	1	Brain_Hippocampus
GTExv8.EUR.Brain_Putamen_basal_ganglia	/stornext/Bioinf/data/lab_bahlo/users/gerring.z/twas/weights/GTExv8.EUR.Brain_Putamen_basal_ganglia/ENSG00000280083.1.wgt.RDat	ENSG00000280083.1	2	191156069	191156070	0.1862	rs1263097	4.26	rs2138913	0.017207	-3.77	-0.7710	383	10	enet	0.056	0.0019	2.76479	0.0057	0.739	0.154	0.07	0.015	0.022	ENSG00000280083	0.120795	1	Brain_Putamen_basal_ganglia
GTExv8.EUR.Brain_Cerebellar_Hemisphere	/stornext/Bioinf/data/lab_bahlo/users/gerring.z/twas/weights/GTExv8.EUR.Brain_Cerebellar_Hemisphere/ENSG00000145911.5.wgt.RDat	ENSG00000145911.5	5	178113442	178113443	0.3511	rs6601221	3.27	rs7721220	0.27256	-6.66	-2.7640	392	1	top1	0.27	1.4e-12	2.764	0.00571	0.001	0.956	0	0.001	0.043	ENSG00000145911	0.120872	1	Brain_Cerebellar_Hemisphere
GTExv8.EUR.Brain_Hippocampus	/stornext/Bioinf/data/lab_bahlo/users/gerring.z/twas/weights/GTExv8.EUR.Brain_Hippocampus/ENSG00000260273.1.wgt.RDat	ENSG00000260273.1	6	109382794	109382795	0.1758	rs6929104	3.82	rs3757235	0.076098	4.6	2.756	384	384	susie	0.091	0.00011	2.7638	0.005713	0.156	0.804	0.001	0.004	0.035	ENSG00000260273	0.120891	1	Brain_Hippocampus
GTExv8.EUR.Brain_Caudate_basal_ganglia	/stornext/Bioinf/data/lab_bahlo/users/gerring.z/twas/weights/GTExv8.EUR.Brain_Caudate_basal_ganglia/ENSG00000197599.12.wgt.RDat	ENSG00000197599.12	16	1444555	1444556	0.4777	rs1742402	-3.46	rs4984834	0.371122	8.35	2.776	469	469	susie	0.39	2.9e-20	2.7635	0.00572	0	0.957	0	0.003	0.039	ENSG00000197599	0.120904	1	Brain_Caudate_basal_ganglia
GTExv8.EUR.Brain_Cerebellum	/stornext/Bioinf/data/lab_bahlo/users/gerring.z/twas/weights/GTExv8.EUR.Brain_Cerebellum/ENSG00000235241.1.wgt.RDat	ENSG00000235241.1	1	16889094	16889095	0.3884	rs7537985	3.736	rs279028	9.74e-02	5.08	-1.5830	340	11	lasso	0.098	7.6e-06	-2.76313	0.00572	0.114	0.834	0	0.002	0.05	ENSG00000235241	0.120904	1	Brain_Cerebellum
GTExv8.EUR.Brain_Putamen_basal_ganglia	/stornext/Bioinf/data/lab_bahlo/users/gerring.z/twas/weights/GTExv8.EUR.Brain_Putamen_basal_ganglia/ENSG00000258472.8.wgt.RDat	ENSG00000258472.8	17	28605214	28605215	0.1069	rs12947849	-3.88	rs4349196	0.05247	-4.13	-1.731	295	295	susie	0.058	0.0015	2.7637	0.00572	0.691	0.29	0.007	0.003	0.009	ENSG00000258472	0.120904	1	Brain_Putamen_basal_ganglia
GTExv8.EUR.Brain_Spinal_cord_cervical_c-1	/stornext/Bioinf/data/lab_bahlo/users/gerring.z/twas/weights/GTExv8.EUR.Brain_Spinal_cord_cervical_c-1/ENSG00000105287.12.wgt.RDat	ENSG00000105287.12	19	46717126	46717127	0.368	rs8102394	-3.14	rs4802322	0.0549	-4.01	-1.189	350	22	enet	0.09	0.00068	2.76257	0.00573	0.88	0.118	0.001	0	0.001	ENSG00000105287	0.120958	1	Brain_Spinal_cord_cervical_c-1
GTExv8.EUR.Brain_Caudate_basal_ganglia	/stornext/Bioinf/data/lab_bahlo/users/gerring.z/twas/weights/GTExv8.EUR.Brain_Caudate_basal_ganglia/ENSG00000123240.16.wgt.RDat	ENSG00000123240.16	10	13099448	13099449	0.3718	rs10906320	3.87	rs1561570	0.060616	4.33	-2.324	647	50	enet	0.12	2.1e-06	-2.76285	0.00573	0.801	0.193	0.003	0.001	0.002	ENSG00000123240	0.120958	1	Brain_Caudate_basal_ganglia
GTExv8.EUR.Brain_Cerebellar_Hemisphere	/stornext/Bioinf/data/lab_bahlo/users/gerring.z/twas/weights/GTExv8.EUR.Brain_Cerebellar_Hemisphere/ENSG00000131748.15.wgt.RDat	ENSG00000131748.15	17	39637064	39637065	0.1193	rs921651	-4.44	rs9904334	0.005168	-3.45	-2.586	326	326	susie	0.051	0.0027	2.76271	0.00573	0.783	0.184	0.019	0.004	0.009	ENSG00000131748	0.120958	1	Brain_Cerebellar_Hemisphere
GTExv8.EUR.Brain_Amygdala	/stornext/Bioinf/data/lab_bahlo/users/gerring.z/twas/weights/GTExv8.EUR.Brain_Amygdala/ENSG00000171109.18.wgt.RDat	ENSG00000171109.18	3	179347691	179347692	0.1963	rs6788786	4.07	rs11720405	0.067761	-4.09	2.074	346	346	susie	0.094	0.0004	-2.762	0.005745	0.801	0.187	0.007	0.002	0.004	ENSG00000171109	0.121029	1	Brain_Amygdala
GTExv8.EUR.Brain_Cortex	/stornext/Bioinf/data/lab_bahlo/users/gerring.z/twas/weights/GTExv8.EUR.Brain_Cortex/ENSG00000154269.14.wgt.RDat	ENSG00000154269.14	6	131628441	131628442	0.1707	rs7758525	2.9	rs7773292	0.0116	-3.63	2.759	393	1	top1	0.012	0.078	-2.759	0.005798	0.972	0.026	0.002	0	0	ENSG00000154269	0.121965	1	Brain_Cortex
GTExv8.EUR.Brain_Cerebellar_Hemisphere	/stornext/Bioinf/data/lab_bahlo/users/gerring.z/twas/weights/GTExv8.EUR.Brain_Cerebellar_Hemisphere/ENSG00000134198.9.wgt.RDat	ENSG00000134198.9	1	115089499	115089500	0.6333	rs910623	3.483	rs4475751	0.403155	7.98	3.4330	483	23	enet	0.44	2.9e-21	2.75809	0.00581	0	0.713	0	0.004	0.283	ENSG00000134198	0.122173	1	Brain_Cerebellar_Hemisphere
GTExv8.EUR.Brain_Spinal_cord_cervical_c-1	/stornext/Bioinf/data/lab_bahlo/users/gerring.z/twas/weights/GTExv8.EUR.Brain_Spinal_cord_cervical_c-1/ENSG00000042317.16.wgt.RDat	ENSG00000042317.16	14	88384923	88384924	0.2842	rs1955598	-3.693	rs1998670	0.18014	-5.11	-3.143	447	8	lasso	0.19	9e-07	2.758	0.005816	0.071	0.833	0.001	0.006	0.089	ENSG00000042317	0.122254	1	Brain_Spinal_cord_cervical_c-1
GTExv8.EUR.Brain_Amygdala	/stornext/Bioinf/data/lab_bahlo/users/gerring.z/twas/weights/GTExv8.EUR.Brain_Amygdala/ENSG00000273487.1.wgt.RDat	ENSG00000273487.1	1	92189236	92189237	0.1839	rs12751148	-3.015	rs560389	0.042314	-3.77	1.9900	373	373	susie	0.11	9.9e-05	-2.75768	0.005821	0.767	0.227	0.002	0.001	0.004	ENSG00000273487	0.122314	1	Brain_Amygdala
GTExv8.EUR.Brain_Anterior_cingulate_cortex_BA24	/stornext/Bioinf/data/lab_bahlo/users/gerring.z/twas/weights/GTExv8.EUR.Brain_Anterior_cingulate_cortex_BA24/ENSG00000161643.12.wgt.RDat	ENSG00000161643.12	19	49969672	49969673	0.2513	rs4802666	3.35	rs3816033	0.01533	4.32	-1.89	336	20	enet	0.099	0.00012	-2.75707	0.00583	0.639	0.357	0.001	0.001	0.003	ENSG00000161643	0.122368	1	Brain_Anterior_cingulate_cortex_BA24
GTExv8.EUR.Brain_Cerebellar_Hemisphere	/stornext/Bioinf/data/lab_bahlo/users/gerring.z/twas/weights/GTExv8.EUR.Brain_Cerebellar_Hemisphere/ENSG00000069696.6.wgt.RDat	ENSG00000069696.6	11	637292	637293	0.471	rs10902179	3.11	rs10902179	0.108817	5.29	3.111	471	471	susie	0.14	7.3e-07	2.7556	0.005858	0.139	0.783	0	0.001	0.077	ENSG00000069696	0.12273	1	Brain_Cerebellar_Hemisphere
GTExv8.EUR.Brain_Cerebellum	/stornext/Bioinf/data/lab_bahlo/users/gerring.z/twas/weights/GTExv8.EUR.Brain_Cerebellum/ENSG00000166770.10.wgt.RDat	ENSG00000166770.10	19	56477249	56477250	0.603	rs2074942	-4.25	rs9749084	0.531404	-10.06	-2.687	508	10	enet	0.54	1.6e-33	2.7529	0.005907	0	0.943	0	0.023	0.034	ENSG00000166770	0.123547	1	Brain_Cerebellum
GTExv8.EUR.Brain_Hypothalamus	/stornext/Bioinf/data/lab_bahlo/users/gerring.z/twas/weights/GTExv8.EUR.Brain_Hypothalamus/ENSG00000108465.14.wgt.RDat	ENSG00000108465.14	17	47967809	47967810	0.3176	rs2051821	-4.08	rs886444	0.158575	5.06	-2.753	386	1	top1	0.16	1.6e-07	-2.753	0.00591	0.455	0.471	0.026	0.027	0.021	ENSG00000108465	0.123547	1	Brain_Hypothalamus
GTExv8.EUR.Brain_Cortex	/stornext/Bioinf/data/lab_bahlo/users/gerring.z/twas/weights/GTExv8.EUR.Brain_Cortex/ENSG00000196652.11.wgt.RDat	ENSG00000196652.11	7	99504650	99504651	0.0825	rs6975245	-4.88	rs10272998	0.095948	4.31	-2.752	313	1	top1	0.096	1.2e-05	-2.752	0.00592	0.591	0.054	0.31	0.029	0.016	ENSG00000196652	0.123616	1	Brain_Cortex
GTExv8.EUR.Brain_Cerebellum	/stornext/Bioinf/data/lab_bahlo/users/gerring.z/twas/weights/GTExv8.EUR.Brain_Cerebellum/ENSG00000142046.14.wgt.RDat	ENSG00000142046.14	19	41350910	41350911	0.1566	rs10426454	3.86	rs1529717	0.074617	4.86	3.198	375	375	susie	0.078	6.2e-05	2.75189	0.005925	0.364	0.593	0.002	0.003	0.038	ENSG00000142046	0.123634	1	Brain_Cerebellum
GTExv8.EUR.Brain_Anterior_cingulate_cortex_BA24	/stornext/Bioinf/data/lab_bahlo/users/gerring.z/twas/weights/GTExv8.EUR.Brain_Anterior_cingulate_cortex_BA24/ENSG00000180573.9.wgt.RDat	ENSG00000180573.9	6	26124144	26124145	0.3559	rs13198716	-6.95	rs169219	-0.00507	3.35	-5.343	680	55	enet	0.041	0.01	-2.7518	0.00593	0	0	0.828	0.108	0.064	ENSG00000180573	0.123693	1	Brain_Anterior_cingulate_cortex_BA24
GTExv8.EUR.Brain_Anterior_cingulate_cortex_BA24	/stornext/Bioinf/data/lab_bahlo/users/gerring.z/twas/weights/GTExv8.EUR.Brain_Anterior_cingulate_cortex_BA24/ENSG00000114331.13.wgt.RDat	ENSG00000114331.13	3	195443077	195443078	0.287	rs823302	2.93	rs13062518	0.289779	6.42	2.583	363	363	susie	0.29	6.1e-12	2.75107	0.00594	0	0.956	0	0.002	0.042	ENSG00000114331	0.123832	1	Brain_Anterior_cingulate_cortex_BA24
GTExv8.EUR.Brain_Putamen_basal_ganglia	/stornext/Bioinf/data/lab_bahlo/users/gerring.z/twas/weights/GTExv8.EUR.Brain_Putamen_basal_ganglia/ENSG00000163354.14.wgt.RDat	ENSG00000163354.14	1	155033780	155033781	0.4218	rs905938	-3.540	rs10908453	0.225775	-5.96	2.04100	378	6	lasso	0.24	7.6e-11	-2.75104	0.005941	0.004	0.988	0	0.002	0.006	ENSG00000163354	0.123832	1	Brain_Putamen_basal_ganglia
GTExv8.EUR.Brain_Cerebellar_Hemisphere	/stornext/Bioinf/data/lab_bahlo/users/gerring.z/twas/weights/GTExv8.EUR.Brain_Cerebellar_Hemisphere/ENSG00000158022.6.wgt.RDat	ENSG00000158022.6	1	26068435	26068436	0.1733	rs4443935	-2.830	rs12069762	0.047570	4.50	-2.0600	452	452	susie	0.074	0.00033	-2.74855	0.00599	0.488	0.504	0.001	0.001	0.007	ENSG00000158022	0.124308	1	Brain_Cerebellar_Hemisphere
GTExv8.EUR.Brain_Amygdala	/stornext/Bioinf/data/lab_bahlo/users/gerring.z/twas/weights/GTExv8.EUR.Brain_Amygdala/ENSG00000013810.18.wgt.RDat	ENSG00000013810.18	4	1721489	1721490	0.306	rs1374468	2.75	rs1374468	0.149795	-4.43	2.748	268	1	top1	0.15	8.2e-06	-2.748	0.006	0.923	0.073	0.001	0	0.003	ENSG00000013810	0.124379	1	Brain_Amygdala
GTExv8.EUR.Brain_Cortex	/stornext/Bioinf/data/lab_bahlo/users/gerring.z/twas/weights/GTExv8.EUR.Brain_Cortex/ENSG00000119547.5.wgt.RDat	ENSG00000119547.5	18	57435684	57435685	0.288	rs754789	-4.12	rs17063161	0.031926	4.55	-1.961	542	20	enet	0.055	0.00079	-2.748	0.006	0.44	0.534	0.009	0.011	0.005	ENSG00000119547	0.124379	1	Brain_Cortex
GTExv8.EUR.Brain_Spinal_cord_cervical_c-1	/stornext/Bioinf/data/lab_bahlo/users/gerring.z/twas/weights/GTExv8.EUR.Brain_Spinal_cord_cervical_c-1/ENSG00000168936.10.wgt.RDat	ENSG00000168936.10	4	1721357	1721358	0.288	rs1374468	2.75	rs1374468	0.165	-4.56	2.748	266	1	top1	0.17	3.9e-06	-2.748	0.006	0.897	0.098	0.001	0	0.004	ENSG00000168936	0.124379	1	Brain_Spinal_cord_cervical_c-1
GTExv8.EUR.Brain_Nucleus_accumbens_basal_ganglia	/stornext/Bioinf/data/lab_bahlo/users/gerring.z/twas/weights/GTExv8.EUR.Brain_Nucleus_accumbens_basal_ganglia/ENSG00000278921.2.wgt.RDat	ENSG00000278921.2	5	112419582	112419583	0.3913	rs1389312	3.44	rs456491	0.201974	-6.35	-2.118	412	412	susie	0.23	3.4e-12	2.7475	0.006005	0.001	0.984	0	0.006	0.01	ENSG00000278921	0.124438	1	Brain_Nucleus_accumbens_basal_ganglia
GTExv8.EUR.Brain_Cortex	/stornext/Bioinf/data/lab_bahlo/users/gerring.z/twas/weights/GTExv8.EUR.Brain_Cortex/ENSG00000152104.11.wgt.RDat	ENSG00000152104.11	1	214552448	214552449	0.3218	rs9308434	3.331	rs4465172	6.94e-04	4.32	-1.2100	564	53	enet	0.068	0.0002	-2.74717	0.00601	0.656	0.341	0.001	0.001	0.001	ENSG00000152104	0.124496	1	Brain_Cortex
GTExv8.EUR.Brain_Putamen_basal_ganglia	/stornext/Bioinf/data/lab_bahlo/users/gerring.z/twas/weights/GTExv8.EUR.Brain_Putamen_basal_ganglia/ENSG00000234281.5.wgt.RDat	ENSG00000234281.5	2	210324758	210324759	0.1819	rs10200921	3.35	rs17770211	0.125148	5.32	-2.6640	329	9	lasso	0.14	1.3e-06	-2.74678	0.00602	0.063	0.914	0	0.003	0.02	ENSG00000234281	0.124613	1	Brain_Putamen_basal_ganglia
GTExv8.EUR.Brain_Cerebellum	/stornext/Bioinf/data/lab_bahlo/users/gerring.z/twas/weights/GTExv8.EUR.Brain_Cerebellum/ENSG00000164180.13.wgt.RDat	ENSG00000164180.13	5	88269466	88269467	0.1803	rs4571506	-4.12	rs10067455	7.75e-02	-4.81	-2.692	254	8	lasso	0.12	6.5e-07	2.7458	0.006036	0.111	0.811	0.005	0.034	0.039	ENSG00000164180	0.124794	1	Brain_Cerebellum
GTExv8.EUR.Brain_Putamen_basal_ganglia	/stornext/Bioinf/data/lab_bahlo/users/gerring.z/twas/weights/GTExv8.EUR.Brain_Putamen_basal_ganglia/ENSG00000044090.8.wgt.RDat	ENSG00000044090.8	6	43053944	43053945	0.193	rs2756173	-4.41	rs732691	-0.006621	-3.06	-2.991	364	364	susie	0.037	0.0096	2.74524	0.006047	0.901	0.051	0.039	0.002	0.006	ENSG00000044090	0.124794	1	Brain_Putamen_basal_ganglia
GTExv8.EUR.Brain_Caudate_basal_ganglia	/stornext/Bioinf/data/lab_bahlo/users/gerring.z/twas/weights/GTExv8.EUR.Brain_Caudate_basal_ganglia/ENSG00000160326.13.wgt.RDat	ENSG00000160326.13	9	133479136	133479137	0.2235	rs739467	3.22	rs3094374	0.104172	-4.86	2.7440	592	1	top1	0.1	9.3e-06	-2.744	0.00607	0.629	0.355	0.001	0.001	0.014	ENSG00000160326	0.124794	1	Brain_Caudate_basal_ganglia
GTExv8.EUR.Brain_Hippocampus	/stornext/Bioinf/data/lab_bahlo/users/gerring.z/twas/weights/GTExv8.EUR.Brain_Hippocampus/ENSG00000175970.10.wgt.RDat	ENSG00000175970.10	12	120710434	120710435	0.2865	rs1179434	5.2	rs2239760	0.0944	4.73	2.298	447	447	susie	0.13	2.8e-06	2.7441	0.00607	0.057	0.16	0.2	0.559	0.024	ENSG00000175970	0.124794	1	Brain_Hippocampus
GTExv8.EUR.Brain_Cerebellum	/stornext/Bioinf/data/lab_bahlo/users/gerring.z/twas/weights/GTExv8.EUR.Brain_Cerebellum/ENSG00000206113.10.wgt.RDat	ENSG00000206113.10	4	2418973	2418974	0.1314	rs34774217	2.87	rs9993090	1.41e-01	-5.25	2.744	347	1	top1	0.14	6.7e-08	-2.744	0.00607	0.238	0.73	0	0.001	0.031	ENSG00000206113	0.124794	1	Brain_Cerebellum
GTExv8.EUR.Brain_Spinal_cord_cervical_c-1	/stornext/Bioinf/data/lab_bahlo/users/gerring.z/twas/weights/GTExv8.EUR.Brain_Spinal_cord_cervical_c-1/ENSG00000272950.1.wgt.RDat	ENSG00000272950.1	7	98322852	98322853	0.361	rs16869462	-3.53	rs10270222	0.06422	-5.44	2.993	332	8	lasso	0.17	2.8e-06	-2.74418	0.00607	0.055	0.922	0	0.002	0.021	ENSG00000272950	0.124794	1	Brain_Spinal_cord_cervical_c-1
GTExv8.EUR.Brain_Spinal_cord_cervical_c-1	/stornext/Bioinf/data/lab_bahlo/users/gerring.z/twas/weights/GTExv8.EUR.Brain_Spinal_cord_cervical_c-1/ENSG00000187323.11.wgt.RDat	ENSG00000187323.11	18	52340171	52340172	0.341	rs17753576	-3.99	rs1899993	0.00075	3.68	1.831	492	45	enet	0.074	0.0019	-2.7436	0.00608	0.918	0.075	0.006	0	0.001	ENSG00000187323	0.124794	1	Brain_Spinal_cord_cervical_c-1
GTExv8.EUR.Brain_Amygdala	/stornext/Bioinf/data/lab_bahlo/users/gerring.z/twas/weights/GTExv8.EUR.Brain_Amygdala/ENSG00000185619.18.wgt.RDat	ENSG00000185619.18	4	705747	705748	0.383	rs10004503	2.34	rs10452329	-0.002783	-3.62	2.035	384	24	enet	0.052	0.0071	-2.742	0.00611	0.936	0.063	0.001	0	0	ENSG00000185619	0.125158	1	Brain_Amygdala
GTExv8.EUR.Brain_Nucleus_accumbens_basal_ganglia	/stornext/Bioinf/data/lab_bahlo/users/gerring.z/twas/weights/GTExv8.EUR.Brain_Nucleus_accumbens_basal_ganglia/ENSG00000075035.9.wgt.RDat	ENSG00000075035.9	12	108129470	108129471	0.3747	rs4964232	-3.67	rs10861935	0.092616	4.31	-2.69	511	14	lasso	0.11	2.8e-06	-2.7411	0.00612	0.738	0.251	0.004	0.001	0.005	ENSG00000075035	0.125183	1	Brain_Nucleus_accumbens_basal_ganglia
GTExv8.EUR.Brain_Cerebellar_Hemisphere	/stornext/Bioinf/data/lab_bahlo/users/gerring.z/twas/weights/GTExv8.EUR.Brain_Cerebellar_Hemisphere/ENSG00000243156.7.wgt.RDat	ENSG00000243156.7	22	18024558	18024559	0.2309	rs5747411	-3.51	rs1109052	-0.00315	-3.7	-2.896	369	6	lasso	0.013	0.083	2.7414	0.00612	0.899	0.096	0.002	0	0.003	ENSG00000243156	0.125183	1	Brain_Cerebellar_Hemisphere
GTExv8.EUR.Brain_Cerebellar_Hemisphere	/stornext/Bioinf/data/lab_bahlo/users/gerring.z/twas/weights/GTExv8.EUR.Brain_Cerebellar_Hemisphere/ENSG00000276259.1.wgt.RDat	ENSG00000276259.1	16	58522969	58522970	0.5896	rs16960332	2.80	rs42945	0.325855	7.81	-2.279	466	466	susie	0.46	1.4e-22	-2.74111	0.00612	0	0.981	0	0.002	0.017	ENSG00000276259	0.125183	1	Brain_Cerebellar_Hemisphere
GTExv8.EUR.Brain_Cerebellum	/stornext/Bioinf/data/lab_bahlo/users/gerring.z/twas/weights/GTExv8.EUR.Brain_Cerebellum/ENSG00000186235.10.wgt.RDat	ENSG00000186235.10	2	238231612	238231613	0.2291	rs10209564	3.67	rs2304669	0.029193	4.20	1.93500	489	8	lasso	0.049	0.0013	2.7406	0.00613	0.765	0.222	0.003	0.001	0.008	ENSG00000186235	0.125343	1	Brain_Cerebellum
GTExv8.EUR.Brain_Hippocampus	/stornext/Bioinf/data/lab_bahlo/users/gerring.z/twas/weights/GTExv8.EUR.Brain_Hippocampus/ENSG00000068976.13.wgt.RDat	ENSG00000068976.13	11	64760296	64760297	0.1966	rs2361216	3.62	rs10897526	0.11466	-4.59	2.74	341	1	top1	0.11	1.3e-05	-2.74	0.00614	0.835	0.148	0.01	0.002	0.006	ENSG00000068976	0.125404	1	Brain_Hippocampus
GTExv8.EUR.Brain_Cerebellar_Hemisphere	/stornext/Bioinf/data/lab_bahlo/users/gerring.z/twas/weights/GTExv8.EUR.Brain_Cerebellar_Hemisphere/ENSG00000140830.8.wgt.RDat	ENSG00000140830.8	16	72094395	72094396	0.1942	rs7203821	-4.18	rs12708923	0.009164	3.68	-1.781	349	349	susie	0.033	0.013	-2.73997	0.00614	0.784	0.091	0.065	0.007	0.053	ENSG00000140830	0.125404	1	Brain_Cerebellar_Hemisphere
GTExv8.EUR.Brain_Cerebellum	/stornext/Bioinf/data/lab_bahlo/users/gerring.z/twas/weights/GTExv8.EUR.Brain_Cerebellum/ENSG00000170915.8.wgt.RDat	ENSG00000170915.8	6	52361420	52361421	0.5753	rs2435327	-2.44	rs567084	0.11427	-6.14	-1.326	531	36	enet	0.28	3.8e-15	2.74	0.006144	0.003	0.992	0	0.001	0.004	ENSG00000170915	0.125404	1	Brain_Cerebellum
GTExv8.EUR.Brain_Caudate_basal_ganglia	/stornext/Bioinf/data/lab_bahlo/users/gerring.z/twas/weights/GTExv8.EUR.Brain_Caudate_basal_ganglia/ENSG00000154001.13.wgt.RDat	ENSG00000154001.13	14	63543373	63543374	0.1776	rs1255580	-3.07	rs17101094	0.075489	3.9	-2.737	366	1	top1	0.075	0.00016	-2.737	0.0062	0.963	0.035	0.001	0	0.001	ENSG00000154001	0.126276	1	Brain_Caudate_basal_ganglia
GTExv8.EUR.Brain_Hippocampus	/stornext/Bioinf/data/lab_bahlo/users/gerring.z/twas/weights/GTExv8.EUR.Brain_Hippocampus/ENSG00000134207.14.wgt.RDat	ENSG00000134207.14	1	114153918	114153919	0.237	rs1217395	-3.83	rs2432	1.34e-03	-3.03	1.292	447	447	susie	0.039	0.0088	-2.7369	0.006203	0.917	0.057	0.022	0.001	0.003	ENSG00000134207	0.126292	1	Brain_Hippocampus
GTExv8.EUR.Brain_Putamen_basal_ganglia	/stornext/Bioinf/data/lab_bahlo/users/gerring.z/twas/weights/GTExv8.EUR.Brain_Putamen_basal_ganglia/ENSG00000118564.14.wgt.RDat	ENSG00000118564.14	4	15681660	15681661	0.3371	rs6857601	3.57	rs2041671	-0.001048	3.87	1.352	556	10	lasso	0.022	0.037	2.736	0.00622	0.816	0.18	0.003	0.001	0.001	ENSG00000118564	0.126458	1	Brain_Putamen_basal_ganglia
GTExv8.EUR.Brain_Hippocampus	/stornext/Bioinf/data/lab_bahlo/users/gerring.z/twas/weights/GTExv8.EUR.Brain_Hippocampus/ENSG00000118420.16.wgt.RDat	ENSG00000118420.16	6	83065840	83065841	0.1261	rs13196054	-3.6	rs1170348	0.000457	3.38	-2.727	346	346	susie	0.014	0.078	-2.7352	0.006235	0.84	0.145	0.006	0.001	0.008	ENSG00000118420	0.126672	1	Brain_Hippocampus
GTExv8.EUR.Brain_Spinal_cord_cervical_c-1	/stornext/Bioinf/data/lab_bahlo/users/gerring.z/twas/weights/GTExv8.EUR.Brain_Spinal_cord_cervical_c-1/ENSG00000188599.17.wgt.RDat	ENSG00000188599.17	16	15123497	15123498	0.261	rs2966129	-2.77	rs7192563	0.09541	4.13	-2.707	102	102	susie	0.11	0.00024	-2.7348	0.00624	0.904	0.093	0.001	0	0.003	ENSG00000188599	0.126729	1	Brain_Spinal_cord_cervical_c-1
GTExv8.EUR.Brain_Cerebellum	/stornext/Bioinf/data/lab_bahlo/users/gerring.z/twas/weights/GTExv8.EUR.Brain_Cerebellum/ENSG00000124299.13.wgt.RDat	ENSG00000124299.13	19	33521793	33521794	0.5417	rs185350	-3.63	rs1423062	0.252020	7.35	-2.248	466	13	lasso	0.34	8e-19	-2.73456	0.006246	0	0.983	0	0.005	0.012	ENSG00000124299	0.126797	1	Brain_Cerebellum
GTExv8.EUR.Brain_Hypothalamus	/stornext/Bioinf/data/lab_bahlo/users/gerring.z/twas/weights/GTExv8.EUR.Brain_Hypothalamus/ENSG00000111906.17.wgt.RDat	ENSG00000111906.17	6	125302077	125302078	0.2321	rs9388416	-3.86	rs1040803	0.10797	-4.72	-2.734	423	1	top1	0.11	1.7e-05	2.734	0.006257	0.763	0.223	0.004	0.001	0.009	ENSG00000111906	0.126893	1	Brain_Hypothalamus
GTExv8.EUR.Brain_Nucleus_accumbens_basal_ganglia	/stornext/Bioinf/data/lab_bahlo/users/gerring.z/twas/weights/GTExv8.EUR.Brain_Nucleus_accumbens_basal_ganglia/ENSG00000113494.16.wgt.RDat	ENSG00000113494.16	5	35230588	35230589	0.4428	rs10064495	-2.97	rs10036454	0.168370	-6.31	-2.919	483	483	susie	0.18	1.1e-09	2.7333	0.00627	0.001	0.957	0	0.001	0.041	ENSG00000113494	0.127112	1	Brain_Nucleus_accumbens_basal_ganglia
GTExv8.EUR.Brain_Amygdala	/stornext/Bioinf/data/lab_bahlo/users/gerring.z/twas/weights/GTExv8.EUR.Brain_Amygdala/ENSG00000255737.2.wgt.RDat	ENSG00000255737.2	12	57726964	57726965	0.125	rs7956463	3.7	rs701006	0.146549	4.37	-2.733	342	1	top1	0.15	1e-05	-2.733	0.00628	0.926	0.067	0.004	0	0.002	ENSG00000255737	0.127269	1	Brain_Amygdala
GTExv8.EUR.Brain_Cerebellar_Hemisphere	/stornext/Bioinf/data/lab_bahlo/users/gerring.z/twas/weights/GTExv8.EUR.Brain_Cerebellar_Hemisphere/ENSG00000106609.16.wgt.RDat	ENSG00000106609.16	7	66921224	66921225	0.113	rs10264873	-4.12	rs11028	0.066626	4.3	-2.594	231	231	susie	0.076	0.00027	-2.7312	0.00631	0.471	0.317	0.024	0.016	0.171	ENSG00000106609	0.127696	1	Brain_Cerebellar_Hemisphere
GTExv8.EUR.Brain_Cortex	/stornext/Bioinf/data/lab_bahlo/users/gerring.z/twas/weights/GTExv8.EUR.Brain_Cortex/ENSG00000164587.11.wgt.RDat	ENSG00000164587.11	5	150449755	150449756	0.2351	rs13184111	-3.22	rs10447222	0.135228	-5.51	-2.574	484	484	susie	0.15	4.2e-08	2.72997	0.00633	0.016	0.934	0	0.002	0.048	ENSG00000164587	0.12801	1	Brain_Cortex
GTExv8.EUR.Brain_Anterior_cingulate_cortex_BA24	/stornext/Bioinf/data/lab_bahlo/users/gerring.z/twas/weights/GTExv8.EUR.Brain_Anterior_cingulate_cortex_BA24/ENSG00000243422.2.wgt.RDat	ENSG00000243422.2	3	75630200	75630201	0.4137	rs13082867	2.83	rs11128490	0.327603	6.74	2.596	172	172	susie	0.33	1.7e-13	2.72855	0.006361	0	0.959	0	0.001	0.04	ENSG00000243422	0.128545	1	Brain_Anterior_cingulate_cortex_BA24
GTExv8.EUR.Brain_Spinal_cord_cervical_c-1	/stornext/Bioinf/data/lab_bahlo/users/gerring.z/twas/weights/GTExv8.EUR.Brain_Spinal_cord_cervical_c-1/ENSG00000152439.12.wgt.RDat	ENSG00000152439.12	19	57499914	57499915	0.236	rs12609093	3.44	rs2079033	-0.00557	-4.05	2.5	484	484	susie	0.041	0.017	-2.72815	0.00637	0.628	0.354	0.002	0.001	0.015	ENSG00000152439	0.128636	1	Brain_Spinal_cord_cervical_c-1
GTExv8.EUR.Brain_Cerebellum	/stornext/Bioinf/data/lab_bahlo/users/gerring.z/twas/weights/GTExv8.EUR.Brain_Cerebellum/ENSG00000112782.15.wgt.RDat	ENSG00000112782.15	6	46080394	46080395	0.2849	rs1867015	-2.69	rs16873784	-0.001335	3.5	-1.155	464	464	susie	0.009	0.1	-2.7275	0.006381	0.927	0.072	0.001	0	0	ENSG00000112782	0.128813	1	Brain_Cerebellum
GTExv8.EUR.Brain_Anterior_cingulate_cortex_BA24	/stornext/Bioinf/data/lab_bahlo/users/gerring.z/twas/weights/GTExv8.EUR.Brain_Anterior_cingulate_cortex_BA24/ENSG00000213225.7.wgt.RDat	ENSG00000213225.7	2	130229378	130229379	0.0707	rs7576421	3.10	rs10198499	0.024759	-3.79	2.50200	147	147	susie	0.025	0.036	-2.72711	0.00639	0.899	0.097	0.001	0	0.003	ENSG00000213225	0.128857	1	Brain_Anterior_cingulate_cortex_BA24
GTExv8.EUR.Brain_Substantia_nigra	/stornext/Bioinf/data/lab_bahlo/users/gerring.z/twas/weights/GTExv8.EUR.Brain_Substantia_nigra/ENSG00000242441.7.wgt.RDat	ENSG00000242441.7	2	48617797	48617798	0.514	rs3850344	-4.18	rs2140551	0.47984	-6.94	2.5000	517	517	susie	0.48	6.7e-16	-2.727	0.00639	0.001	0.95	0	0.028	0.021	ENSG00000242441	0.128857	1	Brain_Substantia_nigra
GTExv8.EUR.Brain_Anterior_cingulate_cortex_BA24	/stornext/Bioinf/data/lab_bahlo/users/gerring.z/twas/weights/GTExv8.EUR.Brain_Anterior_cingulate_cortex_BA24/ENSG00000270039.1.wgt.RDat	ENSG00000270039.1	12	57803837	57803838	0.2037	rs7956463	3.7	rs10877015	0.061576	-4.58	-2.335	347	347	susie	0.11	4.4e-05	2.7272	0.00639	0.183	0.784	0.001	0.004	0.028	ENSG00000270039	0.128857	1	Brain_Anterior_cingulate_cortex_BA24
GTExv8.EUR.Brain_Cerebellum	/stornext/Bioinf/data/lab_bahlo/users/gerring.z/twas/weights/GTExv8.EUR.Brain_Cerebellum/ENSG00000259439.2.wgt.RDat	ENSG00000259439.2	2	44939198	44939199	0.349	rs494904	3.94	rs1561227	0.114479	-5.34	-2.72600	605	1	top1	0.11	1.2e-06	2.726	0.00641	0.173	0.79	0.001	0.005	0.032	ENSG00000259439	0.129078	1	Brain_Cerebellum
GTExv8.EUR.Brain_Caudate_basal_ganglia	/stornext/Bioinf/data/lab_bahlo/users/gerring.z/twas/weights/GTExv8.EUR.Brain_Caudate_basal_ganglia/ENSG00000161888.11.wgt.RDat	ENSG00000161888.11	19	11155807	11155808	0.226	rs2075022	-3.58	rs11669576	0.021678	3.81	1.436	381	5	lasso	0.024	0.023	2.72557	0.00642	0.912	0.08	0.006	0.001	0.002	ENSG00000161888	0.129097	1	Brain_Caudate_basal_ganglia
GTExv8.EUR.Brain_Cerebellum	/stornext/Bioinf/data/lab_bahlo/users/gerring.z/twas/weights/GTExv8.EUR.Brain_Cerebellum/ENSG00000272914.1.wgt.RDat	ENSG00000272914.1	10	30833386	30833387	0.2302	rs793108	-3.95	rs12770855	0.030213	4.53	2.497	501	3	lasso	0.065	0.00024	2.72503	0.00643	0.688	0.299	0.007	0.003	0.004	ENSG00000272914	0.129253	1	Brain_Cerebellum
GTExv8.EUR.Brain_Spinal_cord_cervical_c-1	/stornext/Bioinf/data/lab_bahlo/users/gerring.z/twas/weights/GTExv8.EUR.Brain_Spinal_cord_cervical_c-1/ENSG00000090432.6.wgt.RDat	ENSG00000090432.6	1	20508160	20508161	0.324	rs12059492	-3.68	rs12724366	0.138758	4.64	2.429	508	508	susie	0.15	1.5e-05	2.72424	0.00644	0.629	0.354	0.005	0.003	0.01	ENSG00000090432	0.129408	1	Brain_Spinal_cord_cervical_c-1
GTExv8.EUR.Brain_Cerebellum	/stornext/Bioinf/data/lab_bahlo/users/gerring.z/twas/weights/GTExv8.EUR.Brain_Cerebellum/ENSG00000143367.15.wgt.RDat	ENSG00000143367.15	1	151540304	151540305	0.2286	rs7552458	-4.114	rs6673116	1.14e-01	4.79	-2.7240	330	1	top1	0.11	1.3e-06	-2.724	0.00645	0.641	0.31	0.024	0.012	0.013	ENSG00000143367	0.129563	1	Brain_Cerebellum
GTExv8.EUR.Brain_Nucleus_accumbens_basal_ganglia	/stornext/Bioinf/data/lab_bahlo/users/gerring.z/twas/weights/GTExv8.EUR.Brain_Nucleus_accumbens_basal_ganglia/ENSG00000180089.5.wgt.RDat	ENSG00000180089.5	19	55229263	55229264	0.264	rs4806656	-3.62	rs4255895	0.139887	-5.32	2.722	442	1	top1	0.14	1.3e-07	-2.722	0.006489	0.198	0.768	0.001	0.003	0.03	ENSG00000180089	0.130001	1	Brain_Nucleus_accumbens_basal_ganglia
GTExv8.EUR.Brain_Spinal_cord_cervical_c-1	/stornext/Bioinf/data/lab_bahlo/users/gerring.z/twas/weights/GTExv8.EUR.Brain_Spinal_cord_cervical_c-1/ENSG00000260581.1.wgt.RDat	ENSG00000260581.1	5	151652274	151652275	0.201	rs11750722	-3.51	rs7723079	0.145738	4.49	2.722	567	1	top1	0.15	1.5e-05	2.722	0.006489	0.897	0.095	0.005	0.001	0.003	ENSG00000260581	0.130001	1	Brain_Spinal_cord_cervical_c-1
GTExv8.EUR.Brain_Caudate_basal_ganglia	/stornext/Bioinf/data/lab_bahlo/users/gerring.z/twas/weights/GTExv8.EUR.Brain_Caudate_basal_ganglia/ENSG00000102978.12.wgt.RDat	ENSG00000102978.12	16	57462386	57462387	0.2279	rs1627144	3.17	rs170364	0.127675	4.81	-2.722	576	1	top1	0.13	8.9e-07	-2.722	0.00649	0.669	0.317	0.002	0.001	0.012	ENSG00000102978	0.130001	1	Brain_Caudate_basal_ganglia
GTExv8.EUR.Brain_Cerebellum	/stornext/Bioinf/data/lab_bahlo/users/gerring.z/twas/weights/GTExv8.EUR.Brain_Cerebellum/ENSG00000225973.3.wgt.RDat	ENSG00000225973.3	15	55318929	55318930	0.3035	rs530798	-3.14	rs11639418	0.146493	-5.44	2.7220	443	1	top1	0.15	3.6e-08	-2.722	0.00649	0.12	0.844	0	0.002	0.034	ENSG00000225973	0.130001	1	Brain_Cerebellum
GTExv8.EUR.Brain_Caudate_basal_ganglia	/stornext/Bioinf/data/lab_bahlo/users/gerring.z/twas/weights/GTExv8.EUR.Brain_Caudate_basal_ganglia/ENSG00000230438.6.wgt.RDat	ENSG00000230438.6	6	2881406	2881407	0.344	rs17135501	-2.3	rs2293771	0.104273	5.34	0.661	666	39	enet	0.49	3.8e-27	2.7215	0.006499	0.131	0.865	0	0.001	0.002	ENSG00000230438	0.130036	1	Brain_Caudate_basal_ganglia
GTExv8.EUR.Brain_Nucleus_accumbens_basal_ganglia	/stornext/Bioinf/data/lab_bahlo/users/gerring.z/twas/weights/GTExv8.EUR.Brain_Nucleus_accumbens_basal_ganglia/ENSG00000170085.17.wgt.RDat	ENSG00000170085.17	5	176238366	176238367	0.445	rs11134932	3.77	rs1030167	0.252251	-6.86	2.721	353	1	top1	0.25	3.5e-13	-2.721	0.006508	0	0.956	0	0.006	0.038	ENSG00000170085	0.130036	1	Brain_Nucleus_accumbens_basal_ganglia
GTExv8.EUR.Brain_Cerebellar_Hemisphere	/stornext/Bioinf/data/lab_bahlo/users/gerring.z/twas/weights/GTExv8.EUR.Brain_Cerebellar_Hemisphere/ENSG00000188993.3.wgt.RDat	ENSG00000188993.3	4	52017619	52017620	0.1618	rs178724	3.18	rs7676869	0.0676	3.91	2.721	196	1	top1	0.068	0.00059	2.721	0.00651	0.969	0.027	0.003	0	0.001	ENSG00000188993	0.130036	1	Brain_Cerebellar_Hemisphere
GTExv8.EUR.Brain_Nucleus_accumbens_basal_ganglia	/stornext/Bioinf/data/lab_bahlo/users/gerring.z/twas/weights/GTExv8.EUR.Brain_Nucleus_accumbens_basal_ganglia/ENSG00000272969.1.wgt.RDat	ENSG00000272969.1	4	55547138	55547139	0.123	rs12649879	2.6	rs2593072	-0.004548	3.17	-1.186	402	40	enet	0.041	0.0034	-2.72083	0.00651	0.927	0.072	0.001	0	0	ENSG00000272969	0.130036	1	Brain_Nucleus_accumbens_basal_ganglia
GTExv8.EUR.Brain_Frontal_Cortex_BA9	/stornext/Bioinf/data/lab_bahlo/users/gerring.z/twas/weights/GTExv8.EUR.Brain_Frontal_Cortex_BA9/ENSG00000226913.1.wgt.RDat	ENSG00000226913.1	3	49554365	49554366	0.2219	rs13071087	3.18	rs885592	0.141840	-5.59	-2.2610	303	19	enet	0.17	6.5e-08	2.72062	0.006516	0.008	0.969	0	0.002	0.02	ENSG00000226913	0.13011	1	Brain_Frontal_Cortex_BA9
GTExv8.EUR.Brain_Frontal_Cortex_BA9	/stornext/Bioinf/data/lab_bahlo/users/gerring.z/twas/weights/GTExv8.EUR.Brain_Frontal_Cortex_BA9/ENSG00000157557.11.wgt.RDat	ENSG00000157557.11	21	38805306	38805307	0.223	rs17815661	-4.03	rs7279660	0.000581	-3.3	-0.657	665	665	susie	0.026	0.025	2.719	0.00654	0.909	0.085	0.005	0	0	ENSG00000157557	0.130307	1	Brain_Frontal_Cortex_BA9
GTExv8.EUR.Brain_Cortex	/stornext/Bioinf/data/lab_bahlo/users/gerring.z/twas/weights/GTExv8.EUR.Brain_Cortex/ENSG00000237154.2.wgt.RDat	ENSG00000237154.2	6	27407696	27407697	0.1438	rs34706883	-6.92	rs10946933	0.038925	-4.03	-0.907	406	406	susie	0.057	0.00064	2.7192	0.00654	0	0	0.493	0.473	0.034	ENSG00000237154	0.130307	1	Brain_Cortex
GTExv8.EUR.Brain_Cerebellum	/stornext/Bioinf/data/lab_bahlo/users/gerring.z/twas/weights/GTExv8.EUR.Brain_Cerebellum/ENSG00000142252.10.wgt.RDat	ENSG00000142252.10	19	45079194	45079195	0.3558	rs2854640	-2.91	rs10405859	0.161760	5.74	2.719	365	1	top1	0.16	6.3e-09	2.719	0.006548	0.035	0.928	0	0.001	0.037	ENSG00000142252	0.130307	1	Brain_Cerebellum
GTExv8.EUR.Brain_Frontal_Cortex_BA9	/stornext/Bioinf/data/lab_bahlo/users/gerring.z/twas/weights/GTExv8.EUR.Brain_Frontal_Cortex_BA9/ENSG00000138794.9.wgt.RDat	ENSG00000138794.9	4	109703582	109703583	0.2945	rs10017480	-3.11	rs2301717	0.10072	-4.87	2.719	390	1	top1	0.1	3e-05	-2.719	0.00655	0.654	0.331	0.002	0.001	0.013	ENSG00000138794	0.130307	1	Brain_Frontal_Cortex_BA9
GTExv8.EUR.Brain_Cerebellum	/stornext/Bioinf/data/lab_bahlo/users/gerring.z/twas/weights/GTExv8.EUR.Brain_Cerebellum/ENSG00000113441.15.wgt.RDat	ENSG00000113441.15	5	96935809	96935810	0.2522	rs27306	-4.10	rs12654207	5.89e-03	3.64	0.737	501	501	susie	0.089	1.9e-05	2.7189	0.006551	0.734	0.147	0.045	0.009	0.066	ENSG00000113441	0.130307	1	Brain_Cerebellum
GTExv8.EUR.Brain_Cerebellum	/stornext/Bioinf/data/lab_bahlo/users/gerring.z/twas/weights/GTExv8.EUR.Brain_Cerebellum/ENSG00000182446.13.wgt.RDat	ENSG00000182446.13	17	81637145	81637146	0.411	rs4969481	-4.46	rs3934711	0.129	-6.31	2.292	308	308	susie	0.24	5.9e-13	-2.71815	0.00656	0.001	0.951	0	0.036	0.012	ENSG00000182446	0.130441	1	Brain_Cerebellum
GTExv8.EUR.Brain_Frontal_Cortex_BA9	/stornext/Bioinf/data/lab_bahlo/users/gerring.z/twas/weights/GTExv8.EUR.Brain_Frontal_Cortex_BA9/ENSG00000167083.6.wgt.RDat	ENSG00000167083.6	17	49209399	49209400	0.2745	rs596783	-3.38	rs4794029	0.050321	4.71	2.6280	375	375	susie	0.066	0.00066	2.71774	0.00657	0.499	0.484	0.002	0.002	0.014	ENSG00000167083	0.130548	1	Brain_Frontal_Cortex_BA9
GTExv8.EUR.Brain_Nucleus_accumbens_basal_ganglia	/stornext/Bioinf/data/lab_bahlo/users/gerring.z/twas/weights/GTExv8.EUR.Brain_Nucleus_accumbens_basal_ganglia/ENSG00000277283.1.wgt.RDat	ENSG00000277283.1	12	120117502	120117503	0.2715	rs1179434	5.2	rs10732609	0.024393	4.11	1.842	354	44	enet	0.098	1e-05	2.7177	0.00657	0.151	0.048	0.526	0.166	0.11	ENSG00000277283	0.130548	1	Brain_Nucleus_accumbens_basal_ganglia
GTExv8.EUR.Brain_Nucleus_accumbens_basal_ganglia	/stornext/Bioinf/data/lab_bahlo/users/gerring.z/twas/weights/GTExv8.EUR.Brain_Nucleus_accumbens_basal_ganglia/ENSG00000219481.10.wgt.RDat	ENSG00000219481.10	1	16613561	16613562	0.3387	rs7537985	3.74	rs7513616	9.66e-02	-4.35	0.3840	274	31	enet	0.11	3.9e-06	2.7171	0.006586	0.771	0.224	0.002	0.001	0.002	ENSG00000219481	0.130821	1	Brain_Nucleus_accumbens_basal_ganglia
GTExv8.EUR.Brain_Cerebellum	/stornext/Bioinf/data/lab_bahlo/users/gerring.z/twas/weights/GTExv8.EUR.Brain_Cerebellum/ENSG00000178386.12.wgt.RDat	ENSG00000178386.12	19	44051366	44051367	0.468	rs346522	3.28	rs12610002	0.194756	6.75	-1.533	508	36	enet	0.22	8.6e-12	-2.71653	0.006597	0	0.995	0	0.002	0.003	ENSG00000178386	0.130916	1	Brain_Cerebellum
GTExv8.EUR.Brain_Frontal_Cortex_BA9	/stornext/Bioinf/data/lab_bahlo/users/gerring.z/twas/weights/GTExv8.EUR.Brain_Frontal_Cortex_BA9/ENSG00000169750.8.wgt.RDat	ENSG00000169750.8	17	82031623	82031624	0.2609	rs4969481	-4.46	rs11659000	0.036098	4.56	-3.5370	311	9	lasso	0.1	2.8e-05	-2.71643	0.0066	0.625	0.235	0.024	0.009	0.108	ENSG00000169750	0.130916	1	Brain_Frontal_Cortex_BA9
GTExv8.EUR.Brain_Nucleus_accumbens_basal_ganglia	/stornext/Bioinf/data/lab_bahlo/users/gerring.z/twas/weights/GTExv8.EUR.Brain_Nucleus_accumbens_basal_ganglia/ENSG00000234263.1.wgt.RDat	ENSG00000234263.1	6	136629171	136629172	0.117	rs12198737	3.2	rs9389409	0.074419	-4.41	-2.601	341	341	susie	0.075	0.00011	2.71653	0.0066	0.454	0.521	0.001	0.002	0.021	ENSG00000234263	0.130916	1	Brain_Nucleus_accumbens_basal_ganglia
GTExv8.EUR.Brain_Anterior_cingulate_cortex_BA24	/stornext/Bioinf/data/lab_bahlo/users/gerring.z/twas/weights/GTExv8.EUR.Brain_Anterior_cingulate_cortex_BA24/ENSG00000273142.1.wgt.RDat	ENSG00000273142.1	7	66902856	66902857	0.2833	rs10264873	-4.12	rs4717328	0.286	-6.37	-2.768	226	226	susie	0.29	1e-11	2.71641	0.0066	0.001	0.908	0	0.047	0.044	ENSG00000273142	0.130916	1	Brain_Anterior_cingulate_cortex_BA24
GTExv8.EUR.Brain_Frontal_Cortex_BA9	/stornext/Bioinf/data/lab_bahlo/users/gerring.z/twas/weights/GTExv8.EUR.Brain_Frontal_Cortex_BA9/ENSG00000172071.11.wgt.RDat	ENSG00000172071.11	2	88627537	88627538	0.183	rs7581608	2.71	rs7581608	0.032	-4.03	2.715	229	1	top1	0.032	0.014	-2.715	0.006628	0.963	0.036	0.001	0	0.001	ENSG00000172071	0.131192	1	Brain_Frontal_Cortex_BA9
GTExv8.EUR.Brain_Substantia_nigra	/stornext/Bioinf/data/lab_bahlo/users/gerring.z/twas/weights/GTExv8.EUR.Brain_Substantia_nigra/ENSG00000188312.13.wgt.RDat	ENSG00000188312.13	9	92325636	92325637	0.419	rs4743863	-2.73	rs10123080	0.217281	5.08	-2.714	404	1	top1	0.22	6.1e-07	-2.714	0.00665	0.683	0.305	0.001	0	0.011	ENSG00000188312	0.131451	1	Brain_Substantia_nigra
GTExv8.EUR.Brain_Caudate_basal_ganglia	/stornext/Bioinf/data/lab_bahlo/users/gerring.z/twas/weights/GTExv8.EUR.Brain_Caudate_basal_ganglia/ENSG00000105705.15.wgt.RDat	ENSG00000105705.15	19	19320679	19320680	0.0947	rs2905424	-2.99	rs2905424	0.010501	3.69	-2.991	364	364	susie	0.024	0.025	-2.71245	0.00668	0.804	0.187	0.002	0	0.006	ENSG00000105705	0.13177	1	Brain_Caudate_basal_ganglia
GTExv8.EUR.Brain_Putamen_basal_ganglia	/stornext/Bioinf/data/lab_bahlo/users/gerring.z/twas/weights/GTExv8.EUR.Brain_Putamen_basal_ganglia/ENSG00000139998.14.wgt.RDat	ENSG00000139998.14	14	64972775	64972776	0.159	rs737523	2.964	rs7160037	0.136337	4.85	2.684	479	3	lasso	0.14	1e-06	2.7125	0.00668	0.327	0.652	0.001	0.001	0.019	ENSG00000139998	0.13177	1	Brain_Putamen_basal_ganglia
GTExv8.EUR.Brain_Cerebellum	/stornext/Bioinf/data/lab_bahlo/users/gerring.z/twas/weights/GTExv8.EUR.Brain_Cerebellum/ENSG00000279035.1.wgt.RDat	ENSG00000279035.1	17	75130882	75130883	0.189	rs959260	3.63	rs4789112	-0.00229	3.26	0.503	395	395	susie	0.016	0.045	2.71149	0.0067	0.938	0.056	0.005	0	0.001	ENSG00000279035	0.132028	1	Brain_Cerebellum
GTExv8.EUR.Brain_Cerebellum	/stornext/Bioinf/data/lab_bahlo/users/gerring.z/twas/weights/GTExv8.EUR.Brain_Cerebellum/ENSG00000151414.14.wgt.RDat	ENSG00000151414.14	1	198156962	198156963	0.2123	rs1499593	-3.813	rs12735509	9.80e-02	-4.58	-2.7110	400	1	top1	0.098	7.3e-06	2.711	0.00671	0.791	0.178	0.019	0.004	0.007	ENSG00000151414	0.132179	1	Brain_Cerebellum
GTExv8.EUR.Brain_Nucleus_accumbens_basal_ganglia	/stornext/Bioinf/data/lab_bahlo/users/gerring.z/twas/weights/GTExv8.EUR.Brain_Nucleus_accumbens_basal_ganglia/ENSG00000189339.11.wgt.RDat	ENSG00000189339.11	1	1692727	1692728	0.7359	rs11466691	3.59	rs4648786	5.47e-02	-4.73	-1.5650	306	55	enet	0.23	5.7e-12	2.70955	0.006737	0.61	0.385	0.002	0.002	0.001	ENSG00000189339	0.132619	1	Brain_Nucleus_accumbens_basal_ganglia
GTExv8.EUR.Brain_Cerebellar_Hemisphere	/stornext/Bioinf/data/lab_bahlo/users/gerring.z/twas/weights/GTExv8.EUR.Brain_Cerebellar_Hemisphere/ENSG00000261786.1.wgt.RDat	ENSG00000261786.1	3	44117487	44117488	0.1807	rs13086084	-5.59	rs6775579	-0.00643	3.42	-0.174	339	339	susie	0.049	0.0031	-2.70909	0.00675	0.106	0.01	0.776	0.07	0.038	ENSG00000261786	0.132692	1	Brain_Cerebellar_Hemisphere
GTExv8.EUR.Brain_Anterior_cingulate_cortex_BA24	/stornext/Bioinf/data/lab_bahlo/users/gerring.z/twas/weights/GTExv8.EUR.Brain_Anterior_cingulate_cortex_BA24/ENSG00000172971.7.wgt.RDat	ENSG00000172971.7	3	75623848	75623849	0.2618	rs13082867	2.83	rs11128490	0.158588	4.88	2.596	171	171	susie	0.16	7.3e-07	2.70821	0.006765	0.378	0.598	0	0.001	0.023	ENSG00000172971	0.132719	1	Brain_Anterior_cingulate_cortex_BA24
GTExv8.EUR.Brain_Cerebellum	/stornext/Bioinf/data/lab_bahlo/users/gerring.z/twas/weights/GTExv8.EUR.Brain_Cerebellum/ENSG00000005249.12.wgt.RDat	ENSG00000005249.12	7	107044648	107044649	0.1241	rs17507636	-3.12	rs6466156	-0.00263	3.58	-1.33	365	365	susie	0.0064	0.14	-2.70798	0.00677	0.896	0.102	0.001	0	0	ENSG00000005249	0.132719	1	Brain_Cerebellum
GTExv8.EUR.Brain_Spinal_cord_cervical_c-1	/stornext/Bioinf/data/lab_bahlo/users/gerring.z/twas/weights/GTExv8.EUR.Brain_Spinal_cord_cervical_c-1/ENSG00000108556.7.wgt.RDat	ENSG00000108556.7	17	4903073	4903074	0.405	rs11867190	3.17	rs7225684	0.150216	4.49	-2.708	441	1	top1	0.15	1.1e-05	-2.708	0.00677	0.905	0.091	0.002	0	0.003	ENSG00000108556	0.132719	1	Brain_Spinal_cord_cervical_c-1
GTExv8.EUR.Brain_Caudate_basal_ganglia	/stornext/Bioinf/data/lab_bahlo/users/gerring.z/twas/weights/GTExv8.EUR.Brain_Caudate_basal_ganglia/ENSG00000162437.14.wgt.RDat	ENSG00000162437.14	1	64745094	64745095	0.2142	rs17127211	3.107	rs310231	0.011017	-3.97	2.2930	452	452	susie	0.03	0.014	-2.70789	0.00677	0.826	0.17	0.001	0	0.002	ENSG00000162437	0.132719	1	Brain_Caudate_basal_ganglia
GTExv8.EUR.Brain_Cerebellar_Hemisphere	/stornext/Bioinf/data/lab_bahlo/users/gerring.z/twas/weights/GTExv8.EUR.Brain_Cerebellar_Hemisphere/ENSG00000177888.7.wgt.RDat	ENSG00000177888.7	1	197200541	197200542	0.2782	rs1009188	4.402	rs4520444	0.125827	4.90	2.7080	257	1	top1	0.13	3.1e-06	2.708	0.00677	0.605	0.337	0.028	0.016	0.014	ENSG00000177888	0.132719	1	Brain_Cerebellar_Hemisphere
GTExv8.EUR.Brain_Cerebellum	/stornext/Bioinf/data/lab_bahlo/users/gerring.z/twas/weights/GTExv8.EUR.Brain_Cerebellum/ENSG00000234327.7.wgt.RDat	ENSG00000234327.7	17	5111467	5111468	0.2227	rs8079518	-3.46	rs7225684	0.0533	-4.71	-2.708	433	1	top1	0.053	0.00084	2.708	0.00677	0.726	0.262	0.002	0.001	0.01	ENSG00000234327	0.132719	1	Brain_Cerebellum
GTExv8.EUR.Brain_Frontal_Cortex_BA9	/stornext/Bioinf/data/lab_bahlo/users/gerring.z/twas/weights/GTExv8.EUR.Brain_Frontal_Cortex_BA9/ENSG00000141314.12.wgt.RDat	ENSG00000141314.12	17	32266175	32266176	0.2037	rs1979706	3.87	rs2249246	0.072676	4.45	2.9320	271	6	enet	0.16	1.3e-07	2.70621	0.00681	0.612	0.378	0.002	0.001	0.007	ENSG00000141314	0.133274	1	Brain_Frontal_Cortex_BA9
GTExv8.EUR.Brain_Hippocampus	/stornext/Bioinf/data/lab_bahlo/users/gerring.z/twas/weights/GTExv8.EUR.Brain_Hippocampus/ENSG00000166068.12.wgt.RDat	ENSG00000166068.12	15	38252325	38252326	0.3437	rs17641404	3.72	rs8034546	0.000615	-3.68	1.5290	479	21	enet	0.036	0.012	-2.70558	0.006819	0.927	0.064	0.008	0.001	0.001	ENSG00000166068	0.133404	1	Brain_Hippocampus
GTExv8.EUR.Brain_Cortex	/stornext/Bioinf/data/lab_bahlo/users/gerring.z/twas/weights/GTExv8.EUR.Brain_Cortex/ENSG00000248285.1.wgt.RDat	ENSG00000248285.1	5	63981042	63981043	0.2509	rs12374530	-5.04	rs12374530	0.004235	-3.44	-5.037	265	14	enet	0.039	0.0042	2.70521	0.00683	0.239	0.01	0.332	0.014	0.404	ENSG00000248285	0.133502	1	Brain_Cortex
GTExv8.EUR.Brain_Hypothalamus	/stornext/Bioinf/data/lab_bahlo/users/gerring.z/twas/weights/GTExv8.EUR.Brain_Hypothalamus/ENSG00000237862.1.wgt.RDat	ENSG00000237862.1	22	37354838	37354839	0.454	rs4821628	2.97	rs4821633	0.12426	4.81	-2.015	608	30	enet	0.15	2.9e-07	-2.70496	0.006831	0.478	0.514	0.001	0.001	0.007	ENSG00000237862	0.133502	1	Brain_Hypothalamus
GTExv8.EUR.Brain_Cerebellum	/stornext/Bioinf/data/lab_bahlo/users/gerring.z/twas/weights/GTExv8.EUR.Brain_Cerebellum/ENSG00000100335.13.wgt.RDat	ENSG00000100335.13	22	39499431	39499432	0.2846	rs4821903	3.14	rs710192	0.013287	4.45	2.709	396	396	susie	0.05	0.0012	2.70425	0.006846	0.649	0.333	0.001	0.001	0.016	ENSG00000100335	0.133703	1	Brain_Cerebellum
GTExv8.EUR.Brain_Cerebellum	/stornext/Bioinf/data/lab_bahlo/users/gerring.z/twas/weights/GTExv8.EUR.Brain_Cerebellum/ENSG00000263412.1.wgt.RDat	ENSG00000263412.1	17	48048072	48048073	0.1123	rs2051821	-4.08	rs17618704	0.0708	-4.38	-2.704	417	1	top1	0.071	0.00013	2.704	0.00685	0.841	0.101	0.047	0.006	0.005	ENSG00000263412	0.133736	1	Brain_Cerebellum
GTExv8.EUR.Brain_Caudate_basal_ganglia	/stornext/Bioinf/data/lab_bahlo/users/gerring.z/twas/weights/GTExv8.EUR.Brain_Caudate_basal_ganglia/ENSG00000035115.21.wgt.RDat	ENSG00000035115.21	2	266397	266398	0.1756	rs2966398	-3.17	rs300705	-0.003229	-3.67	0.4540	369	23	enet	0.041	0.0045	-2.70373	0.006857	0.86	0.139	0.001	0	0.001	ENSG00000035115	0.133748	1	Brain_Caudate_basal_ganglia
GTExv8.EUR.Brain_Caudate_basal_ganglia	/stornext/Bioinf/data/lab_bahlo/users/gerring.z/twas/weights/GTExv8.EUR.Brain_Caudate_basal_ganglia/ENSG00000283345.1.wgt.RDat	ENSG00000283345.1	15	30507623	30507624	0.4029	rs11632229	-3.24	rs4779762	0.06586	5.28	-2.751	126	10	enet	0.13	9.9e-07	-2.7037	0.00686	0.091	0.854	0	0.002	0.053	ENSG00000283345	0.133748	1	Brain_Caudate_basal_ganglia
GTExv8.EUR.Brain_Hippocampus	/stornext/Bioinf/data/lab_bahlo/users/gerring.z/twas/weights/GTExv8.EUR.Brain_Hippocampus/ENSG00000111058.7.wgt.RDat	ENSG00000111058.7	12	80936413	80936414	0.1556	rs9888380	3.13	rs10778794	0.0389	-4.05	2.702	413	1	top1	0.039	0.0089	-2.702	0.00689	0.952	0.044	0.003	0	0.001	ENSG00000111058	0.134149	1	Brain_Hippocampus
GTExv8.EUR.Brain_Nucleus_accumbens_basal_ganglia	/stornext/Bioinf/data/lab_bahlo/users/gerring.z/twas/weights/GTExv8.EUR.Brain_Nucleus_accumbens_basal_ganglia/ENSG00000241622.1.wgt.RDat	ENSG00000241622.1	3	75658533	75658534	0.2285	rs13082867	2.83	rs6549819	0.102096	4.63	2.632	171	171	susie	0.1	5.6e-06	2.70142	0.0069	0.514	0.468	0	0	0.018	ENSG00000241622	0.134298	1	Brain_Nucleus_accumbens_basal_ganglia
GTExv8.EUR.Brain_Hippocampus	/stornext/Bioinf/data/lab_bahlo/users/gerring.z/twas/weights/GTExv8.EUR.Brain_Hippocampus/ENSG00000260196.1.wgt.RDat	ENSG00000260196.1	11	17380648	17380649	0.2665	rs916827	-3.38	rs973323	-0.00379	-3.13	-1.783	520	520	susie	0.043	0.0062	2.7009	0.00691	0.924	0.073	0.002	0	0	ENSG00000260196	0.134447	1	Brain_Hippocampus
GTExv8.EUR.Brain_Caudate_basal_ganglia	/stornext/Bioinf/data/lab_bahlo/users/gerring.z/twas/weights/GTExv8.EUR.Brain_Caudate_basal_ganglia/ENSG00000264589.2.wgt.RDat	ENSG00000264589.2	17	45895629	45895630	0.2243	rs8072451	-2.5	rs8072451	0.194	-6.12	-2.499	30	14	enet	0.24	5e-12	2.70023	0.00693	0.001	0.981	0	0	0.018	ENSG00000264589	0.134698	1	Brain_Caudate_basal_ganglia
GTExv8.EUR.Brain_Cerebellum	/stornext/Bioinf/data/lab_bahlo/users/gerring.z/twas/weights/GTExv8.EUR.Brain_Cerebellum/ENSG00000197768.10.wgt.RDat	ENSG00000197768.10	9	137251367	137251368	0.2719	rs12348881	2.98	rs9802576	0.06257	4.72	-2.697	362	6	lasso	0.1	4.3e-06	-2.69891	0.00696	0.29	0.689	0	0.001	0.019	ENSG00000197768	0.135189	1	Brain_Cerebellum
GTExv8.EUR.Brain_Hippocampus	/stornext/Bioinf/data/lab_bahlo/users/gerring.z/twas/weights/GTExv8.EUR.Brain_Hippocampus/ENSG00000143416.20.wgt.RDat	ENSG00000143416.20	1	151372732	151372733	0.25	rs7552458	-4.11	rs17564336	9.29e-02	-4.84	1.029	334	9	lasso	0.15	7.5e-07	-2.6979	0.006979	0.35	0.44	0.013	0.017	0.181	ENSG00000143416	0.135347	1	Brain_Hippocampus
GTExv8.EUR.Brain_Nucleus_accumbens_basal_ganglia	/stornext/Bioinf/data/lab_bahlo/users/gerring.z/twas/weights/GTExv8.EUR.Brain_Nucleus_accumbens_basal_ganglia/ENSG00000141428.16.wgt.RDat	ENSG00000141428.16	18	35972082	35972083	0.1577	rs8093827	2.83	rs1540043	0.067878	4.40	2.698	435	1	top1	0.068	0.00023	2.698	0.00698	0.884	0.112	0.001	0	0.004	ENSG00000141428	0.135347	1	Brain_Nucleus_accumbens_basal_ganglia
GTExv8.EUR.Brain_Cerebellar_Hemisphere	/stornext/Bioinf/data/lab_bahlo/users/gerring.z/twas/weights/GTExv8.EUR.Brain_Cerebellar_Hemisphere/ENSG00000145743.15.wgt.RDat	ENSG00000145743.15	5	108382097	108382098	0.2439	rs11743737	4.01	rs6889461	0.11326	-4.36	-2.6980	379	1	top1	0.11	9.7e-06	2.698	0.00698	0.899	0.085	0.012	0.001	0.003	ENSG00000145743	0.135347	1	Brain_Cerebellar_Hemisphere
GTExv8.EUR.Brain_Nucleus_accumbens_basal_ganglia	/stornext/Bioinf/data/lab_bahlo/users/gerring.z/twas/weights/GTExv8.EUR.Brain_Nucleus_accumbens_basal_ganglia/ENSG00000153157.12.wgt.RDat	ENSG00000153157.12	6	10886830	10886831	0.1446	rs563461	-2.69	rs9379881	0.000884	3.81	-2.382	472	472	susie	0.033	0.008	-2.69799	0.00698	0.839	0.158	0.001	0	0.001	ENSG00000153157	0.135347	1	Brain_Nucleus_accumbens_basal_ganglia
GTExv8.EUR.Brain_Spinal_cord_cervical_c-1	/stornext/Bioinf/data/lab_bahlo/users/gerring.z/twas/weights/GTExv8.EUR.Brain_Spinal_cord_cervical_c-1/ENSG00000239521.7.wgt.RDat	ENSG00000239521.7	7	100272217	100272218	0.458	rs11977827	-3.55	rs7789890	0.04126	-4.75	-2.552	285	33	enet	0.17	2.6e-06	2.69746	0.00699	0.655	0.33	0.004	0.002	0.009	ENSG00000239521	0.135403	1	Brain_Spinal_cord_cervical_c-1
GTExv8.EUR.Brain_Amygdala	/stornext/Bioinf/data/lab_bahlo/users/gerring.z/twas/weights/GTExv8.EUR.Brain_Amygdala/ENSG00000148600.14.wgt.RDat	ENSG00000148600.14	10	84194634	84194635	0.486	rs17103805	-3.08	rs7922232	-0.00318	-4.34	-0.508	535	33	enet	0.05	0.0084	2.6972	0.006993	0.85	0.149	0.001	0	0	ENSG00000148600	0.135415	1	Brain_Amygdala
GTExv8.EUR.Brain_Cerebellar_Hemisphere	/stornext/Bioinf/data/lab_bahlo/users/gerring.z/twas/weights/GTExv8.EUR.Brain_Cerebellar_Hemisphere/ENSG00000134121.9.wgt.RDat	ENSG00000134121.9	3	196595	196596	0.4063	rs2196039	2.89	rs9790115	0.185	-6.07	2.015	353	18	enet	0.24	3.5e-11	-2.69554	0.00703	0.007	0.981	0	0.001	0.011	ENSG00000134121	0.135901	1	Brain_Cerebellar_Hemisphere
GTExv8.EUR.Brain_Cerebellar_Hemisphere	/stornext/Bioinf/data/lab_bahlo/users/gerring.z/twas/weights/GTExv8.EUR.Brain_Cerebellar_Hemisphere/ENSG00000180185.11.wgt.RDat	ENSG00000180185.11	16	1827194	1827195	0.6992	rs17814754	-3.47	rs3743854	0.591307	9.73	-2.695	465	1	top1	0.59	3.8e-32	-2.695	0.00704	0	0.961	0	0.004	0.036	ENSG00000180185	0.135929	1	Brain_Cerebellar_Hemisphere
GTExv8.EUR.Brain_Hippocampus	/stornext/Bioinf/data/lab_bahlo/users/gerring.z/twas/weights/GTExv8.EUR.Brain_Hippocampus/ENSG00000272426.1.wgt.RDat	ENSG00000272426.1	1	16904775	16904776	0.233	rs7537985	3.74	rs149562	4.44e-02	-4.87	1.998	348	13	enet	0.17	1.1e-07	-2.6949	0.007041	0.419	0.569	0.001	0.001	0.009	ENSG00000272426	0.135929	1	Brain_Hippocampus
GTExv8.EUR.Brain_Cortex	/stornext/Bioinf/data/lab_bahlo/users/gerring.z/twas/weights/GTExv8.EUR.Brain_Cortex/ENSG00000226194.5.wgt.RDat	ENSG00000226194.5	6	169388384	169388385	0.2621	rs7382358	-2.92	rs3006195	0.173	6.1	1.339	605	23	enet	0.18	7.8e-10	2.69453	0.007049	0.001	0.993	0	0.002	0.004	ENSG00000226194	0.135965	1	Brain_Cortex
GTExv8.EUR.Brain_Hippocampus	/stornext/Bioinf/data/lab_bahlo/users/gerring.z/twas/weights/GTExv8.EUR.Brain_Hippocampus/ENSG00000066422.4.wgt.RDat	ENSG00000066422.4	3	101672212	101672213	0.1139	rs10936715	3.8	rs7622940	0.041415	-4.66	0.35	338	338	susie	0.059	0.0016	-2.6944	0.00705	0.248	0.617	0.003	0.008	0.123	ENSG00000066422	0.135965	1	Brain_Hippocampus
GTExv8.EUR.Brain_Frontal_Cortex_BA9	/stornext/Bioinf/data/lab_bahlo/users/gerring.z/twas/weights/GTExv8.EUR.Brain_Frontal_Cortex_BA9/ENSG00000135587.8.wgt.RDat	ENSG00000135587.8	6	109441356	109441357	0.163	rs6929104	3.82	rs12215077	0.109979	5.18	2.675	386	386	susie	0.15	3.2e-07	2.6941	0.007058	0.027	0.936	0	0.005	0.033	ENSG00000135587	0.135966	1	Brain_Frontal_Cortex_BA9
GTExv8.EUR.Brain_Cortex	/stornext/Bioinf/data/lab_bahlo/users/gerring.z/twas/weights/GTExv8.EUR.Brain_Cortex/ENSG00000273733.1.wgt.RDat	ENSG00000273733.1	19	11221082	11221083	0.3059	rs2075022	-3.58	rs4804570	0.002837	3.66	1.576	387	387	susie	0.069	0.0002	2.69408	0.007058	0.918	0.073	0.006	0	0.002	ENSG00000273733	0.135966	1	Brain_Cortex
GTExv8.EUR.Brain_Cerebellum	/stornext/Bioinf/data/lab_bahlo/users/gerring.z/twas/weights/GTExv8.EUR.Brain_Cerebellum/ENSG00000161328.10.wgt.RDat	ENSG00000161328.10	11	537526	537527	0.2628	rs10902179	3.11	rs36042148	0.129572	-5.88	2.694	432	1	top1	0.13	2.3e-07	-2.694	0.00706	0.018	0.946	0	0.001	0.035	ENSG00000161328	0.135966	1	Brain_Cerebellum
GTExv8.EUR.Brain_Frontal_Cortex_BA9	/stornext/Bioinf/data/lab_bahlo/users/gerring.z/twas/weights/GTExv8.EUR.Brain_Frontal_Cortex_BA9/ENSG00000183060.15.wgt.RDat	ENSG00000183060.15	15	99733560	99733561	0.4331	rs2581335	-2.44	rs6598265	0.307	7.17	-2.398	505	505	susie	0.35	2.2e-16	-2.69244	0.00709	0	0.983	0	0.001	0.016	ENSG00000183060	0.13633	1	Brain_Frontal_Cortex_BA9
GTExv8.EUR.Brain_Spinal_cord_cervical_c-1	/stornext/Bioinf/data/lab_bahlo/users/gerring.z/twas/weights/GTExv8.EUR.Brain_Spinal_cord_cervical_c-1/ENSG00000188895.11.wgt.RDat	ENSG00000188895.11	17	40122297	40122298	0.2822	rs921651	-4.44	rs868150	-0.001978	-3.79	2.266	301	5	lasso	0.058	0.0056	-2.69267	0.00709	0.913	0.062	0.021	0.001	0.003	ENSG00000188895	0.13633	1	Brain_Spinal_cord_cervical_c-1
GTExv8.EUR.Brain_Spinal_cord_cervical_c-1	/stornext/Bioinf/data/lab_bahlo/users/gerring.z/twas/weights/GTExv8.EUR.Brain_Spinal_cord_cervical_c-1/ENSG00000138738.10.wgt.RDat	ENSG00000138738.10	4	120922869	120922870	0.424	rs6818888	2.81	rs17402740	0.0299	3.95	-2.575	451	451	susie	0.11	0.00024	-2.69193	0.0071	0.824	0.17	0.001	0	0.004	ENSG00000138738	0.13633	1	Brain_Spinal_cord_cervical_c-1
GTExv8.EUR.Brain_Cerebellum	/stornext/Bioinf/data/lab_bahlo/users/gerring.z/twas/weights/GTExv8.EUR.Brain_Cerebellum/ENSG00000171428.13.wgt.RDat	ENSG00000171428.13	8	18170476	18170477	0.2273	rs6998197	-3.33	rs6994374	9.16e-02	-4.78	-2.947	851	851	susie	0.097	7.9e-06	2.69177	0.00711	0.403	0.577	0.001	0.002	0.017	ENSG00000171428	0.136468	1	Brain_Cerebellum
GTExv8.EUR.Brain_Spinal_cord_cervical_c-1	/stornext/Bioinf/data/lab_bahlo/users/gerring.z/twas/weights/GTExv8.EUR.Brain_Spinal_cord_cervical_c-1/ENSG00000122477.12.wgt.RDat	ENSG00000122477.12	1	100178272	100178273	0.274	rs4908033	-3.41	rs834575	0.103896	4.14	-0.908	437	43	enet	0.12	9.8e-05	-2.6914	0.00712	0.634	0.364	0.001	0.001	0.001	ENSG00000122477	0.13653	1	Brain_Spinal_cord_cervical_c-1
GTExv8.EUR.Brain_Cerebellum	/stornext/Bioinf/data/lab_bahlo/users/gerring.z/twas/weights/GTExv8.EUR.Brain_Cerebellum/ENSG00000104043.14.wgt.RDat	ENSG00000104043.14	15	50119456	50119457	0.3488	rs10519263	-2.83	rs1365505	0.110279	4.70	-2.6900	438	1	top1	0.11	1.9e-06	-2.69	0.00715	0.735	0.255	0.001	0	0.009	ENSG00000104043	0.136967	1	Brain_Cerebellum
GTExv8.EUR.Brain_Amygdala	/stornext/Bioinf/data/lab_bahlo/users/gerring.z/twas/weights/GTExv8.EUR.Brain_Amygdala/ENSG00000176909.11.wgt.RDat	ENSG00000176909.11	19	48719720	48719721	0.2763	rs3826824	3.6	rs10415215	0.19736	-4.92	-2.455	437	437	susie	0.2	2.1e-07	2.6898	0.00715	0.692	0.298	0.002	0.001	0.008	ENSG00000176909	0.136967	1	Brain_Amygdala
GTExv8.EUR.Brain_Cortex	/stornext/Bioinf/data/lab_bahlo/users/gerring.z/twas/weights/GTExv8.EUR.Brain_Cortex/ENSG00000160223.16.wgt.RDat	ENSG00000160223.16	21	44240965	44240966	0.2908	rs2018054	-2.82	rs2105662	0.084321	-4.93	-2.484	405	34	enet	0.11	2.6e-06	2.68946	0.00716	0.417	0.574	0	0.001	0.009	ENSG00000160223	0.137112	1	Brain_Cortex
GTExv8.EUR.Brain_Cortex	/stornext/Bioinf/data/lab_bahlo/users/gerring.z/twas/weights/GTExv8.EUR.Brain_Cortex/ENSG00000271743.1.wgt.RDat	ENSG00000271743.1	8	6617197	6617198	0.5704	rs7825811	3.13	rs11998083	0.058951	-5.55	1.226	893	14	lasso	0.22	1.8e-11	-2.6888	0.00717	0.021	0.972	0	0.003	0.005	ENSG00000271743	0.137258	1	Brain_Cortex
GTExv8.EUR.Brain_Spinal_cord_cervical_c-1	/stornext/Bioinf/data/lab_bahlo/users/gerring.z/twas/weights/GTExv8.EUR.Brain_Spinal_cord_cervical_c-1/ENSG00000213981.8.wgt.RDat	ENSG00000213981.8	2	170695373	170695374	0.455	rs6751474	3.04	rs41347849	-0.005532	-3.44	1.38100	464	44	enet	0.025	0.049	-2.68859	0.00718	0.939	0.06	0.001	0	0	ENSG00000213981	0.137318	1	Brain_Spinal_cord_cervical_c-1
GTExv8.EUR.Brain_Nucleus_accumbens_basal_ganglia	/stornext/Bioinf/data/lab_bahlo/users/gerring.z/twas/weights/GTExv8.EUR.Brain_Nucleus_accumbens_basal_ganglia/ENSG00000205669.2.wgt.RDat	ENSG00000205669.2	14	73610944	73610945	0.2195	rs214273	4.6	rs10150828	0.213	-6.57	-2.688	377	1	top1	0.21	3.6e-11	2.688	0.007188	0.001	0.912	0	0.054	0.033	ENSG00000205669	0.137318	1	Brain_Nucleus_accumbens_basal_ganglia
GTExv8.EUR.Brain_Cerebellum	/stornext/Bioinf/data/lab_bahlo/users/gerring.z/twas/weights/GTExv8.EUR.Brain_Cerebellum/ENSG00000186854.10.wgt.RDat	ENSG00000186854.10	2	84907007	84907008	0.1427	rs6547607	-3.49	rs12477740	0.058681	4.67	-2.68800	396	1	top1	0.059	0.00047	-2.688	0.00719	0.747	0.237	0.006	0.002	0.008	ENSG00000186854	0.137318	1	Brain_Cerebellum
GTExv8.EUR.Brain_Putamen_basal_ganglia	/stornext/Bioinf/data/lab_bahlo/users/gerring.z/twas/weights/GTExv8.EUR.Brain_Putamen_basal_ganglia/ENSG00000213753.10.wgt.RDat	ENSG00000213753.10	19	58575444	58575445	0.4668	rs8111498	-3.69	rs8110595	0.262244	-7.08	2.108	233	16	enet	0.32	1.3e-14	-2.68754	0.0072	0	0.983	0	0.004	0.013	ENSG00000213753	0.137417	1	Brain_Putamen_basal_ganglia
GTExv8.EUR.Brain_Cerebellar_Hemisphere	/stornext/Bioinf/data/lab_bahlo/users/gerring.z/twas/weights/GTExv8.EUR.Brain_Cerebellar_Hemisphere/ENSG00000160796.16.wgt.RDat	ENSG00000160796.16	3	46979682	46979683	0.2842	rs12637699	3.89	rs4682844	0.177	5.69	2.955	290	290	susie	0.18	1.8e-08	2.68628	0.00723	0.002	0.959	0	0.006	0.032	ENSG00000160796	0.137759	1	Brain_Cerebellar_Hemisphere
GTExv8.EUR.Brain_Cerebellar_Hemisphere	/stornext/Bioinf/data/lab_bahlo/users/gerring.z/twas/weights/GTExv8.EUR.Brain_Cerebellar_Hemisphere/ENSG00000137076.20.wgt.RDat	ENSG00000137076.20	9	35732333	35732334	0.1932	rs13292880	-4.21	rs10972581	0.014848	3.64	-3.662	415	5	lasso	0.018	0.051	-2.6855	0.00724	0.812	0.103	0.032	0.004	0.049	ENSG00000137076	0.137876	1	Brain_Cerebellar_Hemisphere
GTExv8.EUR.Brain_Cerebellum	/stornext/Bioinf/data/lab_bahlo/users/gerring.z/twas/weights/GTExv8.EUR.Brain_Cerebellum/ENSG00000124614.13.wgt.RDat	ENSG00000124614.13	6	34426124	34426125	0.2366	rs1776897	3.54	rs16883137	0.101265	-4.72	-1.963	361	14	lasso	0.13	2.7e-07	2.6855	0.007241	0.178	0.814	0	0.002	0.006	ENSG00000124614	0.137876	1	Brain_Cerebellum
GTExv8.EUR.Brain_Cerebellar_Hemisphere	/stornext/Bioinf/data/lab_bahlo/users/gerring.z/twas/weights/GTExv8.EUR.Brain_Cerebellar_Hemisphere/ENSG00000214655.10.wgt.RDat	ENSG00000214655.10	10	73785581	73785582	0.1324	rs10824026	2.98	rs3740293	0.021918	-3.71	2.685	235	1	top1	0.022	0.036	-2.685	0.00725	0.977	0.021	0.002	0	0	ENSG00000214655	0.13791	1	Brain_Cerebellar_Hemisphere
GTExv8.EUR.Brain_Hippocampus	/stornext/Bioinf/data/lab_bahlo/users/gerring.z/twas/weights/GTExv8.EUR.Brain_Hippocampus/ENSG00000160161.9.wgt.RDat	ENSG00000160161.9	19	19538247	19538248	0.137	rs2905424	-2.99	rs4808931	0.070796	4.19	-2.127	354	354	susie	0.077	0.00035	-2.6843	0.00727	0.54	0.446	0.001	0.001	0.011	ENSG00000160161	0.138106	1	Brain_Hippocampus
GTExv8.EUR.Brain_Cortex	/stornext/Bioinf/data/lab_bahlo/users/gerring.z/twas/weights/GTExv8.EUR.Brain_Cortex/ENSG00000173210.19.wgt.RDat	ENSG00000173210.19	5	149141482	149141483	0.4225	rs1465850	3.25	rs2963490	0.248701	-7.45	3.079	531	3	lasso	0.3	5.2e-16	-2.68385	0.00728	0	0.904	0	0.003	0.093	ENSG00000173210	0.13825	1	Brain_Cortex
GTExv8.EUR.Brain_Caudate_basal_ganglia	/stornext/Bioinf/data/lab_bahlo/users/gerring.z/twas/weights/GTExv8.EUR.Brain_Caudate_basal_ganglia/ENSG00000225914.1.wgt.RDat	ENSG00000225914.1	6	32255710	32255711	0.1101	rs3115672	-5.92	rs605203	0.04232	3.93	-0.77	152	13	enet	0.044	0.0033	-2.6835	0.00729	0.002	0	0.567	0.079	0.352	ENSG00000225914	0.138347	1	Brain_Caudate_basal_ganglia
GTExv8.EUR.Brain_Frontal_Cortex_BA9	/stornext/Bioinf/data/lab_bahlo/users/gerring.z/twas/weights/GTExv8.EUR.Brain_Frontal_Cortex_BA9/ENSG00000182698.11.wgt.RDat	ENSG00000182698.11	2	219333176	219333177	0.552	rs6436132	-3	rs2385260	0.42	-8.16	-2.567	419	31	enet	0.42	1.4e-20	2.68212	0.007316	0	0.967	0	0.002	0.031	ENSG00000182698	0.13864	1	Brain_Frontal_Cortex_BA9
GTExv8.EUR.Brain_Substantia_nigra	/stornext/Bioinf/data/lab_bahlo/users/gerring.z/twas/weights/GTExv8.EUR.Brain_Substantia_nigra/ENSG00000249328.2.wgt.RDat	ENSG00000249328.2	8	79871758	79871759	0.378	rs2247009	5.17	rs13276860	-0.00787	3.32	1.837	374	374	susie	0.043	0.022	2.681	0.00734	0.569	0.035	0.353	0.022	0.022	ENSG00000249328	0.138926	1	Brain_Substantia_nigra
GTExv8.EUR.Brain_Cortex	/stornext/Bioinf/data/lab_bahlo/users/gerring.z/twas/weights/GTExv8.EUR.Brain_Cortex/ENSG00000170584.10.wgt.RDat	ENSG00000170584.10	5	163460139	163460140	0.2557	rs2964375	-3.59	rs213505	0.122940	-5.50	-2.680	464	1	top1	0.12	6.8e-07	2.68	0.00736	0.1	0.866	0	0.003	0.031	ENSG00000170584	0.139213	1	Brain_Cortex
GTExv8.EUR.Brain_Hypothalamus	/stornext/Bioinf/data/lab_bahlo/users/gerring.z/twas/weights/GTExv8.EUR.Brain_Hypothalamus/ENSG00000250286.1.wgt.RDat	ENSG00000250286.1	17	50538753	50538754	0.2813	rs4148412	4.22	rs3785915	0.178868	5.45	-2.138	457	457	susie	0.19	8.9e-09	-2.6786	0.00739	0.051	0.934	0	0.008	0.006	ENSG00000250286	0.139687	1	Brain_Hypothalamus
GTExv8.EUR.Brain_Hypothalamus	/stornext/Bioinf/data/lab_bahlo/users/gerring.z/twas/weights/GTExv8.EUR.Brain_Hypothalamus/ENSG00000178980.14.wgt.RDat	ENSG00000178980.14	19	47778571	47778572	0.2551	rs4802366	-3.12	rs12462695	0.117	4.76	-2.115	493	52	enet	0.18	1.5e-08	-2.67714	0.00743	0.623	0.373	0.001	0	0.002	ENSG00000178980	0.140202	1	Brain_Hypothalamus
GTExv8.EUR.Brain_Hippocampus	/stornext/Bioinf/data/lab_bahlo/users/gerring.z/twas/weights/GTExv8.EUR.Brain_Hippocampus/ENSG00000100099.20.wgt.RDat	ENSG00000100099.20	22	26483835	26483836	0.276	rs136549	-4.03	rs929131	0.028385	-4.51	-2.492	779	779	susie	0.055	0.0022	2.6768	0.007432	0.485	0.488	0.008	0.008	0.011	ENSG00000100099	0.140202	1	Brain_Hippocampus
GTExv8.EUR.Brain_Cerebellar_Hemisphere	/stornext/Bioinf/data/lab_bahlo/users/gerring.z/twas/weights/GTExv8.EUR.Brain_Cerebellar_Hemisphere/ENSG00000221819.5.wgt.RDat	ENSG00000221819.5	16	90029366	90029367	0.6602	rs4785752	-4.56	rs1805007	0.198900	6.18	-2.687	267	267	susie	0.21	8.7e-10	-2.67546	0.00746	0.006	0.924	0	0.038	0.031	ENSG00000221819	0.140545	1	Brain_Cerebellar_Hemisphere
GTExv8.EUR.Brain_Spinal_cord_cervical_c-1	/stornext/Bioinf/data/lab_bahlo/users/gerring.z/twas/weights/GTExv8.EUR.Brain_Spinal_cord_cervical_c-1/ENSG00000138380.17.wgt.RDat	ENSG00000138380.17	2	202912226	202912227	0.202	rs934287	-4.60	rs2043444	0.072275	-3.97	0.17300	242	242	susie	0.11	0.00015	2.675	0.00747	0.719	0.17	0.036	0.008	0.067	ENSG00000138380	0.140594	1	Brain_Spinal_cord_cervical_c-1
GTExv8.EUR.Brain_Frontal_Cortex_BA9	/stornext/Bioinf/data/lab_bahlo/users/gerring.z/twas/weights/GTExv8.EUR.Brain_Frontal_Cortex_BA9/ENSG00000124818.15.wgt.RDat	ENSG00000124818.15	6	47781981	47781982	0.2336	rs514974	3.21	rs536889	0.140869	-4.88	2.675	414	1	top1	0.14	7.6e-07	-2.675	0.007473	0.651	0.335	0.002	0.001	0.011	ENSG00000124818	0.140604	1	Brain_Frontal_Cortex_BA9
GTExv8.EUR.Brain_Hippocampus	/stornext/Bioinf/data/lab_bahlo/users/gerring.z/twas/weights/GTExv8.EUR.Brain_Hippocampus/ENSG00000104979.8.wgt.RDat	ENSG00000104979.8	19	13774282	13774283	0.461	rs426965	2.7	rs426965	0.201028	-6.26	2.699	328	328	susie	0.22	5.7e-10	-2.6745	0.00748	0.003	0.965	0	0.001	0.031	ENSG00000104979	0.140643	1	Brain_Hippocampus
GTExv8.EUR.Brain_Spinal_cord_cervical_c-1	/stornext/Bioinf/data/lab_bahlo/users/gerring.z/twas/weights/GTExv8.EUR.Brain_Spinal_cord_cervical_c-1/ENSG00000073670.13.wgt.RDat	ENSG00000073670.13	17	44759030	44759031	0.1719	rs708386	-2.83	rs17628255	0.048143	-3.92	-2.242	383	5	lasso	0.11	0.00016	2.67311	0.00752	0.831	0.167	0.001	0	0.001	ENSG00000073670	0.141255	1	Brain_Spinal_cord_cervical_c-1
GTExv8.EUR.Brain_Cerebellar_Hemisphere	/stornext/Bioinf/data/lab_bahlo/users/gerring.z/twas/weights/GTExv8.EUR.Brain_Cerebellar_Hemisphere/ENSG00000240563.1.wgt.RDat	ENSG00000240563.1	1	62194830	62194831	0.6837	rs4915816	-3.260	rs2481703	0.348459	-7.45	-2.6360	451	8	lasso	0.38	5.6e-18	2.67187	0.00754	0	0.968	0	0.002	0.03	ENSG00000240563	0.141398	1	Brain_Cerebellar_Hemisphere
GTExv8.EUR.Brain_Nucleus_accumbens_basal_ganglia	/stornext/Bioinf/data/lab_bahlo/users/gerring.z/twas/weights/GTExv8.EUR.Brain_Nucleus_accumbens_basal_ganglia/ENSG00000268362.5.wgt.RDat	ENSG00000268362.5	19	24048936	24048937	0.2327	rs10407092	-3.02	rs11880244	0.111968	4.61	-1.624	161	29	enet	0.12	1.5e-06	-2.66936	0.0076	0.343	0.654	0	0.001	0.002	ENSG00000268362	0.142383	1	Brain_Nucleus_accumbens_basal_ganglia
GTExv8.EUR.Brain_Frontal_Cortex_BA9	/stornext/Bioinf/data/lab_bahlo/users/gerring.z/twas/weights/GTExv8.EUR.Brain_Frontal_Cortex_BA9/ENSG00000239415.1.wgt.RDat	ENSG00000239415.1	21	46254132	46254133	0.292	rs17182739	-3.31	rs16979054	0.086848	4.97	-2.383	471	7	lasso	0.098	3.9e-05	-2.668	0.00763	0.459	0.524	0.002	0.002	0.013	ENSG00000239415	0.142804	1	Brain_Frontal_Cortex_BA9
GTExv8.EUR.Brain_Frontal_Cortex_BA9	/stornext/Bioinf/data/lab_bahlo/users/gerring.z/twas/weights/GTExv8.EUR.Brain_Frontal_Cortex_BA9/ENSG00000116711.9.wgt.RDat	ENSG00000116711.9	1	186828952	186828953	0.355	rs12353944	3.742	rs7545121	0.022711	3.96	1.7440	372	56	enet	0.075	0.00029	2.66715	0.00765	0.815	0.179	0.003	0.001	0.003	ENSG00000116711	0.14285	1	Brain_Frontal_Cortex_BA9
GTExv8.EUR.Brain_Cerebellum	/stornext/Bioinf/data/lab_bahlo/users/gerring.z/twas/weights/GTExv8.EUR.Brain_Cerebellum/ENSG00000249106.1.wgt.RDat	ENSG00000249106.1	4	175790306	175790307	0.3119	rs11731524	3.37	rs7673823	1.21e-01	-4.84	-2.667	373	1	top1	0.12	5.7e-07	2.667	0.00765	0.625	0.361	0.001	0.001	0.012	ENSG00000249106	0.14285	1	Brain_Cerebellum
GTExv8.EUR.Brain_Cortex	/stornext/Bioinf/data/lab_bahlo/users/gerring.z/twas/weights/GTExv8.EUR.Brain_Cortex/ENSG00000277351.1.wgt.RDat	ENSG00000277351.1	15	65049801	65049802	0.4233	rs7178748	3.58	rs7172429	0.214196	-6.42	2.667	310	1	top1	0.21	2.5e-11	-2.667	0.007653	0.001	0.963	0	0.002	0.033	ENSG00000277351	0.142859	1	Brain_Cortex
GTExv8.EUR.Brain_Cortex	/stornext/Bioinf/data/lab_bahlo/users/gerring.z/twas/weights/GTExv8.EUR.Brain_Cortex/ENSG00000133103.16.wgt.RDat	ENSG00000133103.16	13	39655626	39655627	0.2067	rs9548846	-2.98	rs9548854	0.10594	4.88	-2.666	522	1	top1	0.11	4.1e-06	-2.666	0.007676	0.59	0.396	0.001	0.001	0.013	ENSG00000133103	0.143082	1	Brain_Cortex
GTExv8.EUR.Brain_Hypothalamus	/stornext/Bioinf/data/lab_bahlo/users/gerring.z/twas/weights/GTExv8.EUR.Brain_Hypothalamus/ENSG00000092439.13.wgt.RDat	ENSG00000092439.13	15	50686814	50686815	0.3139	rs11070835	-3.96	rs12912192	-0.002744	-3.31	-0.364	348	18	enet	0.016	0.065	2.66566	0.00768	0.922	0.054	0.019	0.001	0.004	ENSG00000092439	0.143082	1	Brain_Hypothalamus
GTExv8.EUR.Brain_Anterior_cingulate_cortex_BA24	/stornext/Bioinf/data/lab_bahlo/users/gerring.z/twas/weights/GTExv8.EUR.Brain_Anterior_cingulate_cortex_BA24/ENSG00000171368.11.wgt.RDat	ENSG00000171368.11	5	693394	693395	0.2467	rs12518095	2.94	rs9800013	0.178152	5.51	1.7630	326	26	enet	0.22	4.7e-09	2.6658	0.00768	0.095	0.9	0	0.001	0.004	ENSG00000171368	0.143082	1	Brain_Anterior_cingulate_cortex_BA24
GTExv8.EUR.Brain_Cortex	/stornext/Bioinf/data/lab_bahlo/users/gerring.z/twas/weights/GTExv8.EUR.Brain_Cortex/ENSG00000274492.1.wgt.RDat	ENSG00000274492.1	14	88822150	88822151	0.1132	rs1955598	-3.69	rs10150833	-0.001977	-3.37	-3.017	437	437	susie	0.0022	0.24	2.6649	0.0077	0.901	0.088	0.006	0.001	0.004	ENSG00000274492	0.143268	1	Brain_Cortex
GTExv8.EUR.Brain_Cerebellar_Hemisphere	/stornext/Bioinf/data/lab_bahlo/users/gerring.z/twas/weights/GTExv8.EUR.Brain_Cerebellar_Hemisphere/ENSG00000132170.19.wgt.RDat	ENSG00000132170.19	3	12287367	12287368	0.6865	rs2028759	-4.51	rs17793693	0.509	8.98	2.562	488	14	lasso	0.52	9.7e-27	2.66417	0.00772	0	0.834	0	0.144	0.022	ENSG00000132170	0.143449	1	Brain_Cerebellar_Hemisphere
GTExv8.EUR.Brain_Substantia_nigra	/stornext/Bioinf/data/lab_bahlo/users/gerring.z/twas/weights/GTExv8.EUR.Brain_Substantia_nigra/ENSG00000259326.1.wgt.RDat	ENSG00000259326.1	15	38502852	38502853	0.2558	rs17641404	3.72	rs4923770	0.174728	4.39	2.664	542	1	top1	0.17	9e-06	2.664	0.00772	0.922	0.068	0.007	0.001	0.002	ENSG00000259326	0.143449	1	Brain_Substantia_nigra
GTExv8.EUR.Brain_Cerebellum	/stornext/Bioinf/data/lab_bahlo/users/gerring.z/twas/weights/GTExv8.EUR.Brain_Cerebellum/ENSG00000114021.11.wgt.RDat	ENSG00000114021.11	3	100334700	100334701	0.2877	rs11719857	-2.95	rs277621	0.123638	5.24	1.7770	368	16	enet	0.15	1.6e-08	2.66383	0.007726	0.06	0.933	0	0.002	0.005	ENSG00000114021	0.143449	1	Brain_Cerebellum
GTExv8.EUR.Brain_Cerebellum	/stornext/Bioinf/data/lab_bahlo/users/gerring.z/twas/weights/GTExv8.EUR.Brain_Cerebellum/ENSG00000267905.5.wgt.RDat	ENSG00000267905.5	19	51341065	51341066	0.417	rs2455066	3.31	rs8107232	0.119858	6.20	-1.978	656	656	susie	0.25	1e-13	-2.66338	0.007736	0.001	0.989	0	0.002	0.009	ENSG00000267905	0.143449	1	Brain_Cerebellum
GTExv8.EUR.Brain_Cerebellum	/stornext/Bioinf/data/lab_bahlo/users/gerring.z/twas/weights/GTExv8.EUR.Brain_Cerebellum/ENSG00000196793.13.wgt.RDat	ENSG00000196793.13	10	43574617	43574618	0.2613	rs2505647	-3.89	rs7893169	0.1801	5.99	2.663	470	1	top1	0.18	7.7e-10	2.663	0.00774	0.011	0.949	0	0.008	0.032	ENSG00000196793	0.143449	1	Brain_Cerebellum
GTExv8.EUR.Brain_Putamen_basal_ganglia	/stornext/Bioinf/data/lab_bahlo/users/gerring.z/twas/weights/GTExv8.EUR.Brain_Putamen_basal_ganglia/ENSG00000120057.4.wgt.RDat	ENSG00000120057.4	10	97771951	97771952	0.297	rs10786330	4.31	rs3814555	0.059208	-3.49	-2.663	422	1	top1	0.059	0.0014	2.663	0.007745	0.914	0.023	0.058	0.001	0.003	ENSG00000120057	0.143449	1	Brain_Putamen_basal_ganglia
GTExv8.EUR.Brain_Frontal_Cortex_BA9	/stornext/Bioinf/data/lab_bahlo/users/gerring.z/twas/weights/GTExv8.EUR.Brain_Frontal_Cortex_BA9/ENSG00000204520.12.wgt.RDat	ENSG00000204520.12	6	31399783	31399784	0.6967	rs1800629	-6.89	rs6916921	0.04488	-4.66	1.770	239	55	enet	0.16	1.6e-07	-2.66171	0.00777	0	0	0.434	0.349	0.217	ENSG00000204520	0.143633	1	Brain_Frontal_Cortex_BA9
GTExv8.EUR.Brain_Frontal_Cortex_BA9	/stornext/Bioinf/data/lab_bahlo/users/gerring.z/twas/weights/GTExv8.EUR.Brain_Frontal_Cortex_BA9/ENSG00000137513.9.wgt.RDat	ENSG00000137513.9	11	78574873	78574874	0.4281	rs7935180	3.13	rs4945300	0.37391	-8.03	2.68	454	454	susie	0.39	1.7e-18	-2.6614	0.00778	0	0.966	0	0.004	0.03	ENSG00000137513	0.143771	1	Brain_Frontal_Cortex_BA9
GTExv8.EUR.Brain_Hypothalamus	/stornext/Bioinf/data/lab_bahlo/users/gerring.z/twas/weights/GTExv8.EUR.Brain_Hypothalamus/ENSG00000103275.19.wgt.RDat	ENSG00000103275.19	16	1309413	1309414	0.2092	rs4984954	3.50	rs7194275	1.41e-01	-4.96	2.661	454	1	top1	0.14	7.8e-07	-2.661	0.00779	0.584	0.4	0.002	0.001	0.013	ENSG00000103275	0.143909	1	Brain_Hypothalamus
GTExv8.EUR.Brain_Hippocampus	/stornext/Bioinf/data/lab_bahlo/users/gerring.z/twas/weights/GTExv8.EUR.Brain_Hippocampus/ENSG00000133065.10.wgt.RDat	ENSG00000133065.10	1	205813747	205813748	0.228	rs823082	-3.66	rs708727	1.23e-01	5.21	2.510	404	404	susie	0.14	1.9e-06	2.6598	0.007819	0.124	0.831	0.001	0.005	0.04	ENSG00000133065	0.144305	1	Brain_Hippocampus
GTExv8.EUR.Brain_Cerebellum	/stornext/Bioinf/data/lab_bahlo/users/gerring.z/twas/weights/GTExv8.EUR.Brain_Cerebellum/ENSG00000136152.14.wgt.RDat	ENSG00000136152.14	13	45464897	45464898	0.2613	rs9567568	-3.14	rs2404216	0.093758	-6.07	-1.794	465	11	enet	0.13	2.3e-07	2.65811	0.007858	0.002	0.991	0	0.002	0.006	ENSG00000136152	0.144918	1	Brain_Cerebellum
GTExv8.EUR.Brain_Hypothalamus	/stornext/Bioinf/data/lab_bahlo/users/gerring.z/twas/weights/GTExv8.EUR.Brain_Hypothalamus/ENSG00000224479.6.wgt.RDat	ENSG00000224479.6	3	63827444	63827445	0.2264	rs12054371	3.72	rs184452	0.000606	-3.5	-1.877	588	588	susie	0.036	0.011	2.65753	0.00787	0.893	0.102	0.004	0.001	0.001	ENSG00000224479	0.144918	1	Brain_Hypothalamus
GTExv8.EUR.Brain_Amygdala	/stornext/Bioinf/data/lab_bahlo/users/gerring.z/twas/weights/GTExv8.EUR.Brain_Amygdala/ENSG00000253553.5.wgt.RDat	ENSG00000253553.5	8	88326835	88326836	0.2609	rs17666490	-3.2	rs7842248	0.01662	3.77	2.047	294	294	susie	0.038	0.018	2.66	0.00787	0.914	0.084	0.002	0	0.001	ENSG00000253553	0.144918	1	Brain_Amygdala
GTExv8.EUR.Brain_Cerebellum	/stornext/Bioinf/data/lab_bahlo/users/gerring.z/twas/weights/GTExv8.EUR.Brain_Cerebellum/ENSG00000144214.9.wgt.RDat	ENSG00000144214.9	2	99304741	99304742	0.1729	rs10207981	-3.62	rs1955393	0.087712	4.82	0.45100	312	18	enet	0.11	2.1e-06	2.65509	0.00793	0.154	0.839	0.001	0.003	0.004	ENSG00000144214	0.145759	1	Brain_Cerebellum
GTExv8.EUR.Brain_Nucleus_accumbens_basal_ganglia	/stornext/Bioinf/data/lab_bahlo/users/gerring.z/twas/weights/GTExv8.EUR.Brain_Nucleus_accumbens_basal_ganglia/ENSG00000230310.1.wgt.RDat	ENSG00000230310.1	19	12552596	12552597	0.1028	rs12972734	-3.58	rs4804197	0.026769	3.83	-2.655	290	1	top1	0.027	0.016	-2.655	0.007931	0.969	0.028	0.003	0	0.001	ENSG00000230310	0.145759	1	Brain_Nucleus_accumbens_basal_ganglia
GTExv8.EUR.Brain_Cerebellum	/stornext/Bioinf/data/lab_bahlo/users/gerring.z/twas/weights/GTExv8.EUR.Brain_Cerebellum/ENSG00000178821.12.wgt.RDat	ENSG00000178821.12	1	1919272	1919273	0.136	rs12126768	-3.412	rs28710181	-5.24e-03	-3.95	2.5710	328	21	enet	0.0021	0.24	-2.65392	0.00796	0.866	0.128	0.003	0	0.002	ENSG00000178821	0.145915	1	Brain_Cerebellum
GTExv8.EUR.Brain_Hippocampus	/stornext/Bioinf/data/lab_bahlo/users/gerring.z/twas/weights/GTExv8.EUR.Brain_Hippocampus/ENSG00000213937.3.wgt.RDat	ENSG00000213937.3	16	3012455	3012456	0.3198	rs9934223	3.54	rs2526269	2.03e-01	-5.73	-1.588	356	43	enet	0.22	1.3e-09	2.6539	0.00796	0.061	0.932	0	0.004	0.003	ENSG00000213937	0.145915	1	Brain_Hippocampus
GTExv8.EUR.Brain_Frontal_Cortex_BA9	/stornext/Bioinf/data/lab_bahlo/users/gerring.z/twas/weights/GTExv8.EUR.Brain_Frontal_Cortex_BA9/ENSG00000198646.13.wgt.RDat	ENSG00000198646.13	20	34825648	34825649	0.1417	rs11546155	3.17	rs6060017	0.055059	4.28	2.516	346	346	susie	0.088	9.3e-05	2.6535	0.00797	0.343	0.634	0.001	0.002	0.02	ENSG00000198646	0.146005	1	Brain_Frontal_Cortex_BA9
GTExv8.EUR.Brain_Substantia_nigra	/stornext/Bioinf/data/lab_bahlo/users/gerring.z/twas/weights/GTExv8.EUR.Brain_Substantia_nigra/ENSG00000170430.9.wgt.RDat	ENSG00000170430.9	10	129467183	129467184	0.679	rs1334010	3.7	rs3858300	0.18177	-6.12	-1.991	592	34	enet	0.41	4.6e-13	2.65196	0.008	0.004	0.989	0	0.002	0.005	ENSG00000170430	0.14645	1	Brain_Substantia_nigra
GTExv8.EUR.Brain_Putamen_basal_ganglia	/stornext/Bioinf/data/lab_bahlo/users/gerring.z/twas/weights/GTExv8.EUR.Brain_Putamen_basal_ganglia/ENSG00000276093.1.wgt.RDat	ENSG00000276093.1	20	60083871	60083872	0.512	rs697706	-4.49	rs16983474	0.317296	6.98	-2.652	598	1	top1	0.32	2.1e-14	-2.652	0.008002	0	0.922	0	0.048	0.03	ENSG00000276093	0.14645	1	Brain_Putamen_basal_ganglia
GTExv8.EUR.Brain_Putamen_basal_ganglia	/stornext/Bioinf/data/lab_bahlo/users/gerring.z/twas/weights/GTExv8.EUR.Brain_Putamen_basal_ganglia/ENSG00000172554.11.wgt.RDat	ENSG00000172554.11	2	950867	950868	0.1922	rs13415540	-4.06	rs4366938	0.022191	-3.93	1.3370	495	495	susie	0.061	0.0012	-2.64928	0.00807	0.805	0.168	0.013	0.003	0.011	ENSG00000172554	0.147363	1	Brain_Putamen_basal_ganglia
GTExv8.EUR.Brain_Nucleus_accumbens_basal_ganglia	/stornext/Bioinf/data/lab_bahlo/users/gerring.z/twas/weights/GTExv8.EUR.Brain_Nucleus_accumbens_basal_ganglia/ENSG00000213676.10.wgt.RDat	ENSG00000213676.10	6	32128252	32128253	0.219	rs3101018	-5.96	rs6941112	0.117414	4.93	-2.648	163	1	top1	0.12	1.4e-06	-2.648	0.0081	0.001	0.001	0.553	0.42	0.025	ENSG00000213676	0.147817	1	Brain_Nucleus_accumbens_basal_ganglia
GTExv8.EUR.Brain_Cerebellum	/stornext/Bioinf/data/lab_bahlo/users/gerring.z/twas/weights/GTExv8.EUR.Brain_Cerebellum/ENSG00000277893.1.wgt.RDat	ENSG00000277893.1	2	31581066	31581067	0.2649	rs17011242	-3.32	rs4952224	0.050153	4.46	-2.13100	427	22	enet	0.11	2.7e-06	-2.64748	0.00811	0.709	0.285	0.001	0.001	0.004	ENSG00000277893	0.147945	1	Brain_Cerebellum
GTExv8.EUR.Brain_Hypothalamus	/stornext/Bioinf/data/lab_bahlo/users/gerring.z/twas/weights/GTExv8.EUR.Brain_Hypothalamus/ENSG00000211574.1.wgt.RDat	ENSG00000211574.1	14	100852389	100852390	0.263	rs7155649	3.87	rs7152089	0.03737	-3.88	-2.647	500	1	top1	0.037	0.0089	2.647	0.00812	0.951	0.038	0.009	0	0.001	ENSG00000211574	0.147945	1	Brain_Hypothalamus
GTExv8.EUR.Brain_Cerebellum	/stornext/Bioinf/data/lab_bahlo/users/gerring.z/twas/weights/GTExv8.EUR.Brain_Cerebellum/ENSG00000143379.12.wgt.RDat	ENSG00000143379.12	1	150926262	150926263	0.0978	rs2769264	-3.877	rs4970988	-5.27e-03	-3.42	1.5200	306	306	susie	0.02	0.031	-2.64514	0.00817	0.786	0.202	0.007	0.002	0.003	ENSG00000143379	0.148447	1	Brain_Cerebellum
GTExv8.EUR.Brain_Cerebellum	/stornext/Bioinf/data/lab_bahlo/users/gerring.z/twas/weights/GTExv8.EUR.Brain_Cerebellum/ENSG00000176659.7.wgt.RDat	ENSG00000176659.7	20	60055924	60055925	0.5105	rs6100920	3.66	rs7274848	0.379	8.57	-2.627	595	595	susie	0.38	2.2e-21	-2.6444	0.008183	0	0.965	0	0.004	0.031	ENSG00000176659	0.148571	1	Brain_Cerebellum
GTExv8.EUR.Brain_Cortex	/stornext/Bioinf/data/lab_bahlo/users/gerring.z/twas/weights/GTExv8.EUR.Brain_Cortex/ENSG00000135750.14.wgt.RDat	ENSG00000135750.14	1	233614003	233614004	0.2363	rs7550169	-3.446	rs4649335	-1.11e-03	-3.63	0.3320	597	42	enet	0.073	0.00013	-2.64274	0.00822	0.882	0.115	0.002	0	0.001	ENSG00000135750	0.148805	1	Brain_Cortex
GTExv8.EUR.Brain_Cortex	/stornext/Bioinf/data/lab_bahlo/users/gerring.z/twas/weights/GTExv8.EUR.Brain_Cortex/ENSG00000206120.11.wgt.RDat	ENSG00000206120.11	3	168249521	168249522	0.3616	rs7651955	-3.01	rs1522982	0.16196	-5.62	-2.643	331	1	top1	0.16	9.8e-09	2.643	0.00822	0.061	0.909	0	0.001	0.029	ENSG00000206120	0.148805	1	Brain_Cortex
GTExv8.EUR.Brain_Cortex	/stornext/Bioinf/data/lab_bahlo/users/gerring.z/twas/weights/GTExv8.EUR.Brain_Cortex/ENSG00000140465.13.wgt.RDat	ENSG00000140465.13	15	74725609	74725610	0.176	rs12591873	4.14	rs8023274	-0.00201	3.26	1.951	345	345	susie	0.0094	0.1	2.6428	0.008222	0.859	0.13	0.008	0.001	0.001	ENSG00000140465	0.148805	1	Brain_Cortex
GTExv8.EUR.Brain_Putamen_basal_ganglia	/stornext/Bioinf/data/lab_bahlo/users/gerring.z/twas/weights/GTExv8.EUR.Brain_Putamen_basal_ganglia/ENSG00000155393.12.wgt.RDat	ENSG00000155393.12	16	50065940	50065941	0.61	rs17291318	-3.57	rs7186889	0.423628	-8.18	-1.929	374	374	susie	0.45	9e-22	2.6426	0.00823	0	0.99	0	0.004	0.006	ENSG00000155393	0.148902	1	Brain_Putamen_basal_ganglia
GTExv8.EUR.Brain_Hippocampus	/stornext/Bioinf/data/lab_bahlo/users/gerring.z/twas/weights/GTExv8.EUR.Brain_Hippocampus/ENSG00000253305.2.wgt.RDat	ENSG00000253305.2	5	141408020	141408021	0.2587	rs17208551	3.46	rs152269	0.015613	-3.60	-0.7416	502	502	susie	0.03	0.018	2.6423	0.00824	0.898	0.098	0.004	0	0.001	ENSG00000253305	0.149036	1	Brain_Hippocampus
GTExv8.EUR.Brain_Anterior_cingulate_cortex_BA24	/stornext/Bioinf/data/lab_bahlo/users/gerring.z/twas/weights/GTExv8.EUR.Brain_Anterior_cingulate_cortex_BA24/ENSG00000162039.14.wgt.RDat	ENSG00000162039.14	16	1872177	1872178	0.2426	rs17814754	-3.47	rs1657093	0.188941	-5.65	-2.53500	447	13	lasso	0.22	3.9e-09	2.63921	0.00831	0.005	0.967	0	0.004	0.024	ENSG00000162039	0.149741	1	Brain_Anterior_cingulate_cortex_BA24
GTExv8.EUR.Brain_Cerebellar_Hemisphere	/stornext/Bioinf/data/lab_bahlo/users/gerring.z/twas/weights/GTExv8.EUR.Brain_Cerebellar_Hemisphere/ENSG00000162623.15.wgt.RDat	ENSG00000162623.15	1	74733408	74733409	0.3673	rs1341573	-3.207	rs12132783	0.175841	-5.86	-2.5030	379	19	enet	0.21	6.5e-10	2.63932	0.00831	0.004	0.983	0	0.003	0.01	ENSG00000162623	0.149741	1	Brain_Cerebellar_Hemisphere
GTExv8.EUR.Brain_Cerebellum	/stornext/Bioinf/data/lab_bahlo/users/gerring.z/twas/weights/GTExv8.EUR.Brain_Cerebellum/ENSG00000104343.19.wgt.RDat	ENSG00000104343.19	8	73878909	73878910	0.3162	rs4738438	3.50	rs17224289	1.98e-01	6.53	-2.232	462	22	enet	0.23	1.2e-12	-2.63892	0.00832	0	0.982	0	0.006	0.012	ENSG00000104343	0.149741	1	Brain_Cerebellum
GTExv8.EUR.Brain_Cortex	/stornext/Bioinf/data/lab_bahlo/users/gerring.z/twas/weights/GTExv8.EUR.Brain_Cortex/ENSG00000182165.17.wgt.RDat	ENSG00000182165.17	7	87345514	87345515	0.1733	rs1024376	3.92	rs12720066	0.031545	-3.93	-3.111	430	20	enet	0.077	8.4e-05	2.63858	0.00833	0.853	0.096	0.04	0.005	0.006	ENSG00000182165	0.149741	1	Brain_Cortex
GTExv8.EUR.Brain_Spinal_cord_cervical_c-1	/stornext/Bioinf/data/lab_bahlo/users/gerring.z/twas/weights/GTExv8.EUR.Brain_Spinal_cord_cervical_c-1/ENSG00000129595.12.wgt.RDat	ENSG00000129595.12	5	112419315	112419316	0.528	rs1389312	3.44	rs448714	0.151086	5.59	-2.727	413	413	susie	0.19	5.9e-07	-2.63835	0.008331	0.099	0.875	0.001	0.005	0.02	ENSG00000129595	0.149741	1	Brain_Spinal_cord_cervical_c-1
GTExv8.EUR.Brain_Anterior_cingulate_cortex_BA24	/stornext/Bioinf/data/lab_bahlo/users/gerring.z/twas/weights/GTExv8.EUR.Brain_Anterior_cingulate_cortex_BA24/ENSG00000124713.5.wgt.RDat	ENSG00000124713.5	6	42960757	42960758	0.643	rs2756173	-4.41	rs2395943	0.62001	9.13	-1.957	364	364	susie	0.62	5.1e-30	-2.6381	0.008337	0	0.945	0	0.041	0.014	ENSG00000124713	0.149741	1	Brain_Anterior_cingulate_cortex_BA24
GTExv8.EUR.Brain_Cerebellar_Hemisphere	/stornext/Bioinf/data/lab_bahlo/users/gerring.z/twas/weights/GTExv8.EUR.Brain_Cerebellar_Hemisphere/ENSG00000263293.2.wgt.RDat	ENSG00000263293.2	17	47318619	47318620	0.2321	rs3785874	4.49	rs16942199	0.021750	-4.11	-3.440	346	3	lasso	0.055	0.0019	2.63794	0.00834	0.759	0.128	0.074	0.013	0.026	ENSG00000263293	0.149741	1	Brain_Cerebellar_Hemisphere
GTExv8.EUR.Brain_Spinal_cord_cervical_c-1	/stornext/Bioinf/data/lab_bahlo/users/gerring.z/twas/weights/GTExv8.EUR.Brain_Spinal_cord_cervical_c-1/ENSG00000263503.1.wgt.RDat	ENSG00000263503.1	17	45602339	45602340	0.4531	rs8072451	-2.5	rs17689471	0.32752	6.15	-2.398	107	13	lasso	0.34	5.8e-12	-2.63802	0.00834	0.002	0.98	0	0	0.018	ENSG00000263503	0.149741	1	Brain_Spinal_cord_cervical_c-1
GTExv8.EUR.Brain_Nucleus_accumbens_basal_ganglia	/stornext/Bioinf/data/lab_bahlo/users/gerring.z/twas/weights/GTExv8.EUR.Brain_Nucleus_accumbens_basal_ganglia/ENSG00000165714.10.wgt.RDat	ENSG00000165714.10	12	12357078	12357079	0.2974	rs10845586	3.71	rs16908146	0.134701	5.45	2.637	530	1	top1	0.13	2.2e-07	2.637	0.00836	0.127	0.843	0	0.003	0.027	ENSG00000165714	0.149781	1	Brain_Nucleus_accumbens_basal_ganglia
GTExv8.EUR.Brain_Caudate_basal_ganglia	/stornext/Bioinf/data/lab_bahlo/users/gerring.z/twas/weights/GTExv8.EUR.Brain_Caudate_basal_ganglia/ENSG00000198496.10.wgt.RDat	ENSG00000198496.10	17	43125609	43125610	0.6663	rs16941	2.88	rs8176109	0.662	-11.09	2.541	244	244	susie	0.71	8.2e-48	-2.63726	0.00836	0	0.975	0	0.001	0.023	ENSG00000198496	0.149781	1	Brain_Caudate_basal_ganglia
GTExv8.EUR.Brain_Cerebellar_Hemisphere	/stornext/Bioinf/data/lab_bahlo/users/gerring.z/twas/weights/GTExv8.EUR.Brain_Cerebellar_Hemisphere/ENSG00000271654.1.wgt.RDat	ENSG00000271654.1	8	18387776	18387777	0.318	rs4921965	3.42	rs6994374	0.180273	-6.1	-2.947	859	859	susie	0.22	2.9e-10	2.63689	0.00837	0.004	0.959	0	0.004	0.033	ENSG00000271654	0.149913	1	Brain_Cerebellar_Hemisphere
GTExv8.EUR.Brain_Cerebellar_Hemisphere	/stornext/Bioinf/data/lab_bahlo/users/gerring.z/twas/weights/GTExv8.EUR.Brain_Cerebellar_Hemisphere/ENSG00000168393.12.wgt.RDat	ENSG00000168393.12	2	241686990	241686991	0.4597	rs4072221	4.14	rs1130905	0.115978	5.62	1.93400	240	5	lasso	0.25	9.4e-12	2.63553	0.0084	0.05	0.852	0.001	0.013	0.084	ENSG00000168393	0.150252	1	Brain_Cerebellar_Hemisphere
GTExv8.EUR.Brain_Spinal_cord_cervical_c-1	/stornext/Bioinf/data/lab_bahlo/users/gerring.z/twas/weights/GTExv8.EUR.Brain_Spinal_cord_cervical_c-1/ENSG00000166896.7.wgt.RDat	ENSG00000166896.7	12	57941540	57941541	0.394	rs7956463	3.7	rs4760346	0.365641	-6.99	-2.862	406	6	lasso	0.4	1.5e-14	2.63462	0.00842	0	0.97	0	0.005	0.025	ENSG00000166896	0.150337	1	Brain_Spinal_cord_cervical_c-1
GTExv8.EUR.Brain_Cerebellar_Hemisphere	/stornext/Bioinf/data/lab_bahlo/users/gerring.z/twas/weights/GTExv8.EUR.Brain_Cerebellar_Hemisphere/ENSG00000170876.7.wgt.RDat	ENSG00000170876.7	3	14124939	14124940	0.2954	rs11714664	3.22	rs2731320	0.0472	4.86	-2.249	560	560	susie	0.13	2.5e-06	-2.63474	0.00842	0.318	0.672	0.001	0.002	0.008	ENSG00000170876	0.150337	1	Brain_Cerebellar_Hemisphere
GTExv8.EUR.Brain_Hippocampus	/stornext/Bioinf/data/lab_bahlo/users/gerring.z/twas/weights/GTExv8.EUR.Brain_Hippocampus/ENSG00000166140.17.wgt.RDat	ENSG00000166140.17	15	40807085	40807086	0.1732	rs11070295	-2.47	rs690347	0.082996	4.77	1.4850	288	7	enet	0.13	4.7e-06	2.63423	0.008433	0.582	0.415	0	0	0.003	ENSG00000166140	0.150475	1	Brain_Hippocampus
GTExv8.EUR.Brain_Spinal_cord_cervical_c-1	/stornext/Bioinf/data/lab_bahlo/users/gerring.z/twas/weights/GTExv8.EUR.Brain_Spinal_cord_cervical_c-1/ENSG00000170509.11.wgt.RDat	ENSG00000170509.11	4	87322905	87322906	0.373	rs17751427	-4.22	rs13137873	0.19	5.32	-2.972	412	412	susie	0.2	3.9e-07	-2.63347	0.00845	0.107	0.835	0.002	0.018	0.038	ENSG00000170509	0.15059	1	Brain_Spinal_cord_cervical_c-1
GTExv8.EUR.Brain_Cerebellum	/stornext/Bioinf/data/lab_bahlo/users/gerring.z/twas/weights/GTExv8.EUR.Brain_Cerebellum/ENSG00000278784.1.wgt.RDat	ENSG00000278784.1	14	24202810	24202811	0.4408	rs3742491	-3.38	rs2273912	0.219	6.47	2.61	495	6	lasso	0.26	8.1e-14	2.6336	0.00845	0.001	0.97	0	0.002	0.027	ENSG00000278784	0.15059	1	Brain_Cerebellum
GTExv8.EUR.Brain_Anterior_cingulate_cortex_BA24	/stornext/Bioinf/data/lab_bahlo/users/gerring.z/twas/weights/GTExv8.EUR.Brain_Anterior_cingulate_cortex_BA24/ENSG00000115350.11.wgt.RDat	ENSG00000115350.11	2	74958491	74958492	0.2265	rs4853077	2.97	rs4366930	0.019748	-3.77	1.58900	466	466	susie	0.021	0.053	-2.63274	0.00847	0.852	0.145	0.001	0	0.002	ENSG00000115350	0.150899	1	Brain_Anterior_cingulate_cortex_BA24
GTExv8.EUR.Brain_Caudate_basal_ganglia	/stornext/Bioinf/data/lab_bahlo/users/gerring.z/twas/weights/GTExv8.EUR.Brain_Caudate_basal_ganglia/ENSG00000163106.10.wgt.RDat	ENSG00000163106.10	4	94342875	94342876	0.1504	rs1991316	3.12	rs10856907	0.00463	-3.61	2.046	359	359	susie	0.013	0.072	-2.63201	0.00849	0.88	0.115	0.002	0	0.002	ENSG00000163106	0.151161	1	Brain_Caudate_basal_ganglia
GTExv8.EUR.Brain_Cerebellum	/stornext/Bioinf/data/lab_bahlo/users/gerring.z/twas/weights/GTExv8.EUR.Brain_Cerebellum/ENSG00000170921.15.wgt.RDat	ENSG00000170921.15	17	63009555	63009556	0.1329	rs3760257	-2.98	rs8071332	0.0759	4.68	-1.932	254	254	susie	0.08	4.9e-05	-2.63189	0.00849	0.368	0.606	0.001	0.001	0.025	ENSG00000170921	0.151161	1	Brain_Cerebellum
GTExv8.EUR.Brain_Spinal_cord_cervical_c-1	/stornext/Bioinf/data/lab_bahlo/users/gerring.z/twas/weights/GTExv8.EUR.Brain_Spinal_cord_cervical_c-1/ENSG00000155975.9.wgt.RDat	ENSG00000155975.9	8	17246609	17246610	0.469	rs1034559	3.44	rs730243	0.05858	-4.18	2.631	738	1	top1	0.059	0.0053	-2.631	0.008513	0.934	0.063	0.002	0	0.001	ENSG00000155975	0.151381	1	Brain_Spinal_cord_cervical_c-1
GTExv8.EUR.Brain_Nucleus_accumbens_basal_ganglia	/stornext/Bioinf/data/lab_bahlo/users/gerring.z/twas/weights/GTExv8.EUR.Brain_Nucleus_accumbens_basal_ganglia/ENSG00000164749.11.wgt.RDat	ENSG00000164749.11	8	75407913	75407914	0.2223	rs7828571	5.03	rs2941479	0.079819	-4.12	2.629	413	1	top1	0.08	6.9e-05	-2.629	0.00856	0.508	0.03	0.418	0.025	0.019	ENSG00000164749	0.15198	1	Brain_Nucleus_accumbens_basal_ganglia
GTExv8.EUR.Brain_Hypothalamus	/stornext/Bioinf/data/lab_bahlo/users/gerring.z/twas/weights/GTExv8.EUR.Brain_Hypothalamus/ENSG00000112365.4.wgt.RDat	ENSG00000112365.4	6	109483236	109483237	0.1019	rs6929104	3.82	rs1074766	0.06534	-4.42	2.581	399	399	susie	0.068	0.00059	-2.6287	0.008571	0.317	0.653	0.002	0.003	0.026	ENSG00000112365	0.152116	1	Brain_Hypothalamus
GTExv8.EUR.Brain_Nucleus_accumbens_basal_ganglia	/stornext/Bioinf/data/lab_bahlo/users/gerring.z/twas/weights/GTExv8.EUR.Brain_Nucleus_accumbens_basal_ganglia/ENSG00000217702.2.wgt.RDat	ENSG00000217702.2	2	74130582	74130583	0.6017	rs828867	-5.12	rs4429500	3.97e-01	8.86	-2.087	360	6	lasso	0.44	2.8e-24	-2.62826	0.00858	0	0.668	0	0.321	0.012	ENSG00000217702	0.152116	1	Brain_Nucleus_accumbens_basal_ganglia
GTExv8.EUR.Brain_Hippocampus	/stornext/Bioinf/data/lab_bahlo/users/gerring.z/twas/weights/GTExv8.EUR.Brain_Hippocampus/ENSG00000255328.1.wgt.RDat	ENSG00000255328.1	11	327170	327171	0.6495	rs10902179	3.11	rs7944394	0.40832	7.86	-1.243	333	41	enet	0.47	3.5e-22	-2.6285	0.00858	0	0.997	0	0.001	0.002	ENSG00000255328	0.152116	1	Brain_Hippocampus
GTExv8.EUR.Brain_Substantia_nigra	/stornext/Bioinf/data/lab_bahlo/users/gerring.z/twas/weights/GTExv8.EUR.Brain_Substantia_nigra/ENSG00000254281.1.wgt.RDat	ENSG00000254281.1	8	102978784	102978785	0.508	rs12707776	-3.37	rs3808551	0.00394	3.5	-0.529	539	57	enet	0.034	0.037	-2.6283	0.008581	0.927	0.07	0.003	0	0	ENSG00000254281	0.152116	1	Brain_Substantia_nigra
GTExv8.EUR.Brain_Nucleus_accumbens_basal_ganglia	/stornext/Bioinf/data/lab_bahlo/users/gerring.z/twas/weights/GTExv8.EUR.Brain_Nucleus_accumbens_basal_ganglia/ENSG00000246090.6.wgt.RDat	ENSG00000246090.6	4	99088856	99088857	0.342	rs1372679	-5	rs7681427	0.015335	4.49	-1.881	499	28	enet	0.16	2.5e-08	-2.62632	0.00863	0.277	0.415	0.12	0.18	0.008	ENSG00000246090	0.1527	1	Brain_Nucleus_accumbens_basal_ganglia
GTExv8.EUR.Brain_Hypothalamus	/stornext/Bioinf/data/lab_bahlo/users/gerring.z/twas/weights/GTExv8.EUR.Brain_Hypothalamus/ENSG00000248278.1.wgt.RDat	ENSG00000248278.1	17	48908982	48908983	0.2671	rs596783	-3.38	rs318095	0.107735	-4.90	2.283	396	396	susie	0.12	4.9e-06	-2.6265	0.00863	0.128	0.857	0.001	0.004	0.011	ENSG00000248278	0.1527	1	Brain_Hypothalamus
GTExv8.EUR.Brain_Hypothalamus	/stornext/Bioinf/data/lab_bahlo/users/gerring.z/twas/weights/GTExv8.EUR.Brain_Hypothalamus/ENSG00000171160.17.wgt.RDat	ENSG00000171160.17	10	97633499	97633500	0.612	rs10786330	4.31	rs3814556	0.195	-6.02	-2.626	470	1	top1	0.2	4.7e-09	2.626	0.00864	0.014	0.869	0.001	0.089	0.027	ENSG00000171160	0.152829	1	Brain_Hypothalamus
GTExv8.EUR.Brain_Substantia_nigra	/stornext/Bioinf/data/lab_bahlo/users/gerring.z/twas/weights/GTExv8.EUR.Brain_Substantia_nigra/ENSG00000176165.10.wgt.RDat	ENSG00000176165.10	14	28760329	28760330	0.227	rs1748648	-2.86	rs12586987	-0.00274	3.24	1.382	295	295	susie	0.06	0.0083	2.625	0.00867	0.944	0.054	0.001	0	0	ENSG00000176165	0.153312	1	Brain_Substantia_nigra
GTExv8.EUR.Brain_Cortex	/stornext/Bioinf/data/lab_bahlo/users/gerring.z/twas/weights/GTExv8.EUR.Brain_Cortex/ENSG00000168237.17.wgt.RDat	ENSG00000168237.17	3	52287088	52287089	0.1138	rs352140	-3.08	rs524986	0.05828	4.37	-2.641	336	336	susie	0.074	0.00011	-2.62459	0.00868	0.521	0.465	0.001	0.001	0.012	ENSG00000168237	0.153333	1	Brain_Cortex
GTExv8.EUR.Brain_Cerebellum	/stornext/Bioinf/data/lab_bahlo/users/gerring.z/twas/weights/GTExv8.EUR.Brain_Cerebellum/ENSG00000177103.13.wgt.RDat	ENSG00000177103.13	11	117817524	117817525	0.2988	rs11216443	3.78	rs2510853	0.00329	-3.48	-2.825	677	677	susie	0.026	0.015	2.62384	0.00869	0.902	0.085	0.006	0.001	0.006	ENSG00000177103	0.153333	1	Brain_Cerebellum
GTExv8.EUR.Brain_Cortex	/stornext/Bioinf/data/lab_bahlo/users/gerring.z/twas/weights/GTExv8.EUR.Brain_Cortex/ENSG00000100601.9.wgt.RDat	ENSG00000100601.9	14	77708019	77708020	0.2968	rs177237	3.73	rs2042045	-0.005507	3.27	0.922	638	7	lasso	0.01	0.093	2.6217	0.00875	0.911	0.079	0.008	0.001	0.002	ENSG00000100601	0.154106	1	Brain_Cortex
GTExv8.EUR.Brain_Caudate_basal_ganglia	/stornext/Bioinf/data/lab_bahlo/users/gerring.z/twas/weights/GTExv8.EUR.Brain_Caudate_basal_ganglia/ENSG00000227370.1.wgt.RDat	ENSG00000227370.1	22	42132602	42132603	0.1915	rs4822101	5.77	rs5758610	0.041306	4.35	2.914	352	352	susie	0.058	0.00084	2.62157	0.00875	0.007	0.008	0.41	0.511	0.065	ENSG00000227370	0.154106	1	Brain_Caudate_basal_ganglia
GTExv8.EUR.Brain_Cortex	/stornext/Bioinf/data/lab_bahlo/users/gerring.z/twas/weights/GTExv8.EUR.Brain_Cortex/ENSG00000222030.1.wgt.RDat	ENSG00000222030.1	2	59217707	59217708	0.2357	rs17049885	-3.745	rs2674078	6.67e-02	-3.81	-2.621	474	1	top1	0.067	0.00024	2.621	0.00877	0.96	0.035	0.005	0	0.001	ENSG00000222030	0.154315	1	Brain_Cortex
GTExv8.EUR.Brain_Hippocampus	/stornext/Bioinf/data/lab_bahlo/users/gerring.z/twas/weights/GTExv8.EUR.Brain_Hippocampus/ENSG00000163235.15.wgt.RDat	ENSG00000163235.15	2	70554192	70554193	0.24	rs3771496	2.70	rs2902345	-0.006510	-3.64	2.53700	510	9	lasso	0.013	0.086	-2.62074	0.008774	0.882	0.116	0.001	0	0.001	ENSG00000163235	0.154338	1	Brain_Hippocampus
GTExv8.EUR.Brain_Frontal_Cortex_BA9	/stornext/Bioinf/data/lab_bahlo/users/gerring.z/twas/weights/GTExv8.EUR.Brain_Frontal_Cortex_BA9/ENSG00000267868.1.wgt.RDat	ENSG00000267868.1	13	112966130	112966131	0.335	rs12876365	-3.47	rs7983602	0.25945	6.57	-2.4	439	8	enet	0.31	2.6e-14	-2.6203	0.008786	0.001	0.98	0	0.002	0.018	ENSG00000267868	0.154454	1	Brain_Frontal_Cortex_BA9
GTExv8.EUR.Brain_Cerebellum	/stornext/Bioinf/data/lab_bahlo/users/gerring.z/twas/weights/GTExv8.EUR.Brain_Cerebellum/ENSG00000146433.8.wgt.RDat	ENSG00000146433.8	6	158536435	158536436	0.2875	rs4709189	-3.27	rs10447366	0.052906	-4.69	-1.975	501	21	enet	0.077	6.7e-05	2.6201	0.008791	0.283	0.691	0.002	0.004	0.02	ENSG00000146433	0.154464	1	Brain_Cerebellum
GTExv8.EUR.Brain_Cortex	/stornext/Bioinf/data/lab_bahlo/users/gerring.z/twas/weights/GTExv8.EUR.Brain_Cortex/ENSG00000230487.7.wgt.RDat	ENSG00000230487.7	7	1570072	1570073	0.4081	rs10255204	5.41	rs4518570	0.119823	-6.1	-1.594	349	18	enet	0.21	2.9e-11	2.61943	0.00881	0.001	0.288	0.002	0.654	0.056	ENSG00000230487	0.154637	1	Brain_Cortex
GTExv8.EUR.Brain_Anterior_cingulate_cortex_BA24	/stornext/Bioinf/data/lab_bahlo/users/gerring.z/twas/weights/GTExv8.EUR.Brain_Anterior_cingulate_cortex_BA24/ENSG00000123427.16.wgt.RDat	ENSG00000123427.16	12	57771605	57771606	0.2619	rs7956463	3.7	rs10877015	0.247914	6.48	-2.335	345	22	enet	0.3	5.8e-12	-2.6182	0.00884	0	0.98	0	0.005	0.015	ENSG00000123427	0.154878	1	Brain_Anterior_cingulate_cortex_BA24
GTExv8.EUR.Brain_Hypothalamus	/stornext/Bioinf/data/lab_bahlo/users/gerring.z/twas/weights/GTExv8.EUR.Brain_Hypothalamus/ENSG00000141736.13.wgt.RDat	ENSG00000141736.13	17	39688107	39688108	0.1328	rs921651	-4.44	rs9904334	0.039648	4.14	-2.586	320	320	susie	0.075	0.00033	-2.6182	0.00884	0.384	0.568	0.01	0.014	0.024	ENSG00000141736	0.154878	1	Brain_Hypothalamus
GTExv8.EUR.Brain_Caudate_basal_ganglia	/stornext/Bioinf/data/lab_bahlo/users/gerring.z/twas/weights/GTExv8.EUR.Brain_Caudate_basal_ganglia/ENSG00000122741.15.wgt.RDat	ENSG00000122741.15	9	37800501	37800502	0.3611	rs3861003	3.61	rs10973594	0.108273	5.11	-2.6170	494	1	top1	0.11	6.2e-06	-2.617	0.00887	0.391	0.584	0.003	0.005	0.017	ENSG00000122741	0.155118	1	Brain_Caudate_basal_ganglia
GTExv8.EUR.Brain_Hypothalamus	/stornext/Bioinf/data/lab_bahlo/users/gerring.z/twas/weights/GTExv8.EUR.Brain_Hypothalamus/ENSG00000258302.2.wgt.RDat	ENSG00000258302.2	12	89561128	89561129	0.2819	rs10161308	2.61	rs10745509	0.0426	-4.8	1.876	359	359	susie	0.1	2.3e-05	-2.61511	0.00892	0.334	0.66	0	0.001	0.005	ENSG00000258302	0.155752	1	Brain_Hypothalamus
GTExv8.EUR.Brain_Caudate_basal_ganglia	/stornext/Bioinf/data/lab_bahlo/users/gerring.z/twas/weights/GTExv8.EUR.Brain_Caudate_basal_ganglia/ENSG00000101052.12.wgt.RDat	ENSG00000101052.12	20	43590930	43590931	0.2153	rs6030698	-3.3	rs16988169	0.106754	-5.7	-2.857	487	13	enet	0.17	1.7e-08	2.61467	0.00893	0.027	0.942	0	0.003	0.029	ENSG00000101052	0.155752	1	Brain_Caudate_basal_ganglia
GTExv8.EUR.Brain_Cerebellum	/stornext/Bioinf/data/lab_bahlo/users/gerring.z/twas/weights/GTExv8.EUR.Brain_Cerebellum/ENSG00000085662.13.wgt.RDat	ENSG00000085662.13	7	134459251	134459252	0.1269	rs17167457	4.7	rs1364426	-0.003	3.56	-1.784	545	16	enet	0.026	0.016	-2.61423	0.00894	0.711	0.103	0.156	0.023	0.008	ENSG00000085662	0.155752	1	Brain_Cerebellum
GTExv8.EUR.Brain_Caudate_basal_ganglia	/stornext/Bioinf/data/lab_bahlo/users/gerring.z/twas/weights/GTExv8.EUR.Brain_Caudate_basal_ganglia/ENSG00000281501.1.wgt.RDat	ENSG00000281501.1	4	25160640	25160641	0.562	rs2024337	-2.84	rs16876882	0.438	-8.68	-2.614	547	1	top1	0.44	3.1e-23	2.614	0.00895	0	0.97	0	0.001	0.029	ENSG00000281501	0.155752	1	Brain_Caudate_basal_ganglia
GTExv8.EUR.Brain_Spinal_cord_cervical_c-1	/stornext/Bioinf/data/lab_bahlo/users/gerring.z/twas/weights/GTExv8.EUR.Brain_Spinal_cord_cervical_c-1/ENSG00000172340.14.wgt.RDat	ENSG00000172340.14	3	67654613	67654614	0.2447	rs4856894	2.45	rs4577484	0.140028	4.55	-1.935	410	5	lasso	0.16	5.2e-06	-2.6134	0.00896	0.791	0.207	0.001	0	0.001	ENSG00000172340	0.155784	1	Brain_Spinal_cord_cervical_c-1
GTExv8.EUR.Brain_Anterior_cingulate_cortex_BA24	/stornext/Bioinf/data/lab_bahlo/users/gerring.z/twas/weights/GTExv8.EUR.Brain_Anterior_cingulate_cortex_BA24/ENSG00000008838.19.wgt.RDat	ENSG00000008838.19	17	40061214	40061215	0.2144	rs921651	-4.44	rs3934886	0.076078	4.86	-3.286	301	13	enet	0.15	1.5e-06	-2.6132	0.00897	0.412	0.491	0.009	0.011	0.076	ENSG00000008838	0.155863	1	Brain_Anterior_cingulate_cortex_BA24
GTExv8.EUR.Brain_Cerebellar_Hemisphere	/stornext/Bioinf/data/lab_bahlo/users/gerring.z/twas/weights/GTExv8.EUR.Brain_Cerebellar_Hemisphere/ENSG00000109158.10.wgt.RDat	ENSG00000109158.10	4	46994406	46994407	0.1933	rs3792211	4.26	rs13139021	0.0196	3.42	2.612	331	1	top1	0.02	0.044	2.612	0.009	0.95	0.019	0.029	0.001	0.001	ENSG00000109158	0.156021	1	Brain_Cerebellar_Hemisphere
GTExv8.EUR.Brain_Caudate_basal_ganglia	/stornext/Bioinf/data/lab_bahlo/users/gerring.z/twas/weights/GTExv8.EUR.Brain_Caudate_basal_ganglia/ENSG00000283559.1.wgt.RDat	ENSG00000283559.1	5	176156988	176156989	0.2161	rs11134932	3.77	rs1030167	0.248048	-6.70	2.721	321	4	lasso	0.25	9.9e-13	-2.61219	0.009	0	0.948	0	0.005	0.046	ENSG00000283559	0.156021	1	Brain_Caudate_basal_ganglia
GTExv8.EUR.Brain_Hippocampus	/stornext/Bioinf/data/lab_bahlo/users/gerring.z/twas/weights/GTExv8.EUR.Brain_Hippocampus/ENSG00000119787.13.wgt.RDat	ENSG00000119787.13	2	38377284	38377285	0.2388	rs232589	3.83	rs4670861	0.198497	-5.75	-2.04100	476	2	lasso	0.22	1.2e-09	2.61201	0.009001	0.026	0.957	0	0.009	0.008	ENSG00000119787	0.156021	1	Brain_Hippocampus
GTExv8.EUR.Brain_Anterior_cingulate_cortex_BA24	/stornext/Bioinf/data/lab_bahlo/users/gerring.z/twas/weights/GTExv8.EUR.Brain_Anterior_cingulate_cortex_BA24/ENSG00000105143.12.wgt.RDat	ENSG00000105143.12	19	15010642	15010643	0.3466	rs757465	3.23	rs3746295	0.20993	-5.63	2.611	446	1	top1	0.21	1.4e-08	-2.611	0.00903	0.116	0.857	0	0.002	0.025	ENSG00000105143	0.156239	1	Brain_Anterior_cingulate_cortex_BA24
GTExv8.EUR.Brain_Putamen_basal_ganglia	/stornext/Bioinf/data/lab_bahlo/users/gerring.z/twas/weights/GTExv8.EUR.Brain_Putamen_basal_ganglia/ENSG00000106261.16.wgt.RDat	ENSG00000106261.16	7	100015571	100015572	0.149	rs28371764	-3.6	rs4729566	0.07037	-4.21	2.61	273	1	top1	0.07	0.00054	-2.61	0.009054	0.936	0.055	0.007	0	0.002	ENSG00000106261	0.156464	1	Brain_Putamen_basal_ganglia
GTExv8.EUR.Brain_Cerebellar_Hemisphere	/stornext/Bioinf/data/lab_bahlo/users/gerring.z/twas/weights/GTExv8.EUR.Brain_Cerebellar_Hemisphere/ENSG00000174606.13.wgt.RDat	ENSG00000174606.13	1	213015825	213015826	0.1674	rs2841425	3.042	rs10864039	0.055699	4.64	2.5160	417	417	susie	0.097	4.3e-05	2.60921	0.00908	0.21	0.773	0	0.002	0.015	ENSG00000174606	0.156771	1	Brain_Cerebellar_Hemisphere
GTExv8.EUR.Brain_Anterior_cingulate_cortex_BA24	/stornext/Bioinf/data/lab_bahlo/users/gerring.z/twas/weights/GTExv8.EUR.Brain_Anterior_cingulate_cortex_BA24/ENSG00000120008.15.wgt.RDat	ENSG00000120008.15	10	120851345	120851346	0.353	rs10886816	-3.31	rs10886800	0.16751	-5.23	2.608	646	1	top1	0.17	4.9e-07	-2.608	0.00911	0.39	0.591	0.001	0.001	0.017	ENSG00000120008	0.157099	1	Brain_Anterior_cingulate_cortex_BA24
GTExv8.EUR.Brain_Cerebellum	/stornext/Bioinf/data/lab_bahlo/users/gerring.z/twas/weights/GTExv8.EUR.Brain_Cerebellum/ENSG00000182400.14.wgt.RDat	ENSG00000182400.14	14	39170429	39170430	0.135	rs10483534	4.04	rs1955724	0.0298	-3.88	2.608	370	1	top1	0.03	0.01	-2.608	0.00911	0.954	0.034	0.011	0	0.001	ENSG00000182400	0.157099	1	Brain_Cerebellum
GTExv8.EUR.Brain_Nucleus_accumbens_basal_ganglia	/stornext/Bioinf/data/lab_bahlo/users/gerring.z/twas/weights/GTExv8.EUR.Brain_Nucleus_accumbens_basal_ganglia/ENSG00000185808.13.wgt.RDat	ENSG00000185808.13	21	37073169	37073170	0.304	rs9974713	-4.46	rs2835676	0.19194	6.15	2.607	435	1	top1	0.19	4.2e-10	2.607	0.00913	0.005	0.944	0	0.023	0.028	ENSG00000185808	0.157188	1	Brain_Nucleus_accumbens_basal_ganglia
GTExv8.EUR.Brain_Frontal_Cortex_BA9	/stornext/Bioinf/data/lab_bahlo/users/gerring.z/twas/weights/GTExv8.EUR.Brain_Frontal_Cortex_BA9/ENSG00000197763.14.wgt.RDat	ENSG00000197763.14	3	126655154	126655155	0.3706	rs9863762	2.83	rs13078546	0.000866	3.77	1.4790	535	58	enet	0.077	0.00026	2.60688	0.009137	0.793	0.205	0.001	0	0.001	ENSG00000197763	0.157188	1	Brain_Frontal_Cortex_BA9
GTExv8.EUR.Brain_Nucleus_accumbens_basal_ganglia	/stornext/Bioinf/data/lab_bahlo/users/gerring.z/twas/weights/GTExv8.EUR.Brain_Nucleus_accumbens_basal_ganglia/ENSG00000112367.10.wgt.RDat	ENSG00000112367.10	6	109691311	109691312	0.0786	rs7746734	3.22	rs9487069	0.002904	-3.57	2.332	440	440	susie	0.013	0.066	-2.60581	0.00917	0.765	0.226	0.003	0.001	0.006	ENSG00000112367	0.157609	1	Brain_Nucleus_accumbens_basal_ganglia
GTExv8.EUR.Brain_Cerebellum	/stornext/Bioinf/data/lab_bahlo/users/gerring.z/twas/weights/GTExv8.EUR.Brain_Cerebellum/ENSG00000089091.16.wgt.RDat	ENSG00000089091.16	20	18467125	18467126	0.2536	rs13043171	-3.53	rs6045413	0.12	-6.31	2.404	461	31	enet	0.15	3.9e-08	-2.6052	0.009183	0.001	0.985	0	0.003	0.011	ENSG00000089091	0.157785	1	Brain_Cerebellum
GTExv8.EUR.Brain_Putamen_basal_ganglia	/stornext/Bioinf/data/lab_bahlo/users/gerring.z/twas/weights/GTExv8.EUR.Brain_Putamen_basal_ganglia/ENSG00000198843.12.wgt.RDat	ENSG00000198843.12	3	150602874	150602875	0.2846	rs688776	3.54	rs4323025	-6.46e-03	3.12	-1.1940	430	430	susie	0.052	0.0026	-2.605	0.00919	0.935	0.06	0.004	0	0	ENSG00000198843	0.157858	1	Brain_Putamen_basal_ganglia
GTExv8.EUR.Brain_Caudate_basal_ganglia	/stornext/Bioinf/data/lab_bahlo/users/gerring.z/twas/weights/GTExv8.EUR.Brain_Caudate_basal_ganglia/ENSG00000084073.8.wgt.RDat	ENSG00000084073.8	1	40258106	40258107	0.1342	rs569159	-3.785	rs500586	0.103965	-4.33	-2.6040	404	1	top1	0.1	9.5e-06	2.604	0.00921	0.895	0.086	0.015	0.001	0.003	ENSG00000084073	0.158106	1	Brain_Caudate_basal_ganglia
GTExv8.EUR.Brain_Caudate_basal_ganglia	/stornext/Bioinf/data/lab_bahlo/users/gerring.z/twas/weights/GTExv8.EUR.Brain_Caudate_basal_ganglia/ENSG00000100399.15.wgt.RDat	ENSG00000100399.15	22	41240933	41240934	0.1705	rs17365991	-2.63	rs2024566	0.023282	4.02	-0.697	253	40	enet	0.051	0.0017	-2.60427	0.00921	0.691	0.307	0.001	0	0.002	ENSG00000100399	0.158106	1	Brain_Caudate_basal_ganglia
GTExv8.EUR.Brain_Nucleus_accumbens_basal_ganglia	/stornext/Bioinf/data/lab_bahlo/users/gerring.z/twas/weights/GTExv8.EUR.Brain_Nucleus_accumbens_basal_ganglia/ENSG00000183760.10.wgt.RDat	ENSG00000183760.10	19	39083912	39083913	0.2305	rs11667030	3.27	rs423058	0.136219	5.29	2.604	409	1	top1	0.14	1.9e-07	2.604	0.009214	0.225	0.752	0	0.001	0.022	ENSG00000183760	0.158127	1	Brain_Nucleus_accumbens_basal_ganglia
GTExv8.EUR.Brain_Hypothalamus	/stornext/Bioinf/data/lab_bahlo/users/gerring.z/twas/weights/GTExv8.EUR.Brain_Hypothalamus/ENSG00000251129.1.wgt.RDat	ENSG00000251129.1	4	31997396	31997397	0.6	rs985270	4.2	rs13108845	0.446066	8.44	2.517	371	371	susie	0.46	2.5e-22	2.6032	0.00923	0	0.924	0	0.053	0.023	ENSG00000251129	0.158259	1	Brain_Hypothalamus
GTExv8.EUR.Brain_Hypothalamus	/stornext/Bioinf/data/lab_bahlo/users/gerring.z/twas/weights/GTExv8.EUR.Brain_Hypothalamus/ENSG00000172785.18.wgt.RDat	ENSG00000172785.18	9	179146	179147	0.3364	rs12347052	-2.79	rs589627	0.13782	5.98	-1.920	449	29	enet	0.23	1.1e-10	-2.6022	0.00926	0.003	0.993	0	0.001	0.003	ENSG00000172785	0.158582	1	Brain_Hypothalamus
GTExv8.EUR.Brain_Hypothalamus	/stornext/Bioinf/data/lab_bahlo/users/gerring.z/twas/weights/GTExv8.EUR.Brain_Hypothalamus/ENSG00000204650.14.wgt.RDat	ENSG00000204650.14	17	45620327	45620328	0.5146	rs8072451	-2.50	rs17689471	0.487896	8.82	-2.398	90	20	enet	0.51	8.8e-26	-2.6022	0.00926	0	0.982	0	0	0.018	ENSG00000204650	0.158582	1	Brain_Hypothalamus
GTExv8.EUR.Brain_Amygdala	/stornext/Bioinf/data/lab_bahlo/users/gerring.z/twas/weights/GTExv8.EUR.Brain_Amygdala/ENSG00000144426.18.wgt.RDat	ENSG00000144426.18	2	203014878	203014879	0.1212	rs934287	-4.60	rs2469950	0.103749	3.94	-2.6020	254	1	top1	0.1	0.00021	-2.602	0.00927	0.923	0.026	0.047	0.001	0.003	ENSG00000144426	0.158611	1	Brain_Amygdala
GTExv8.EUR.Brain_Nucleus_accumbens_basal_ganglia	/stornext/Bioinf/data/lab_bahlo/users/gerring.z/twas/weights/GTExv8.EUR.Brain_Nucleus_accumbens_basal_ganglia/ENSG00000205581.10.wgt.RDat	ENSG00000205581.10	21	39349646	39349647	0.167	rs2070865	3.05	rs2854727	0.08473	-4.59	2.602	668	1	top1	0.085	4.2e-05	-2.602	0.00927	0.8	0.193	0.002	0	0.005	ENSG00000205581	0.158611	1	Brain_Nucleus_accumbens_basal_ganglia
GTExv8.EUR.Brain_Cerebellum	/stornext/Bioinf/data/lab_bahlo/users/gerring.z/twas/weights/GTExv8.EUR.Brain_Cerebellum/ENSG00000162971.10.wgt.RDat	ENSG00000162971.10	2	199948471	199948472	0.1534	rs295118	-3.60	rs166849	0.137085	-5.88	-2.49600	358	358	susie	0.15	4.2e-08	2.60013	0.00932	0.002	0.968	0	0.003	0.027	ENSG00000162971	0.159275	1	Brain_Cerebellum
GTExv8.EUR.Brain_Caudate_basal_ganglia	/stornext/Bioinf/data/lab_bahlo/users/gerring.z/twas/weights/GTExv8.EUR.Brain_Caudate_basal_ganglia/ENSG00000168702.17.wgt.RDat	ENSG00000168702.17	2	142131700	142131701	0.2307	rs164979	-4.16	rs1523707	0.105646	-4.84	-2.1590	484	7	lasso	0.11	5.5e-06	2.59988	0.009326	0.389	0.545	0.009	0.013	0.044	ENSG00000168702	0.15933	1	Brain_Caudate_basal_ganglia
GTExv8.EUR.Brain_Nucleus_accumbens_basal_ganglia	/stornext/Bioinf/data/lab_bahlo/users/gerring.z/twas/weights/GTExv8.EUR.Brain_Nucleus_accumbens_basal_ganglia/ENSG00000084676.15.wgt.RDat	ENSG00000084676.15	2	24491913	24491914	0.225	rs17763463	-2.83	rs4665701	4.46e-02	4.32	-1.162	319	20	enet	0.063	0.00038	-2.5981	0.00937	0.737	0.261	0.001	0	0.001	ENSG00000084676	0.159938	1	Brain_Nucleus_accumbens_basal_ganglia
GTExv8.EUR.Brain_Nucleus_accumbens_basal_ganglia	/stornext/Bioinf/data/lab_bahlo/users/gerring.z/twas/weights/GTExv8.EUR.Brain_Nucleus_accumbens_basal_ganglia/ENSG00000205544.3.wgt.RDat	ENSG00000205544.3	17	7404136	7404137	0.4601	rs7503417	-2.82	rs8075459	0.014896	-4.00	-1.324	470	63	enet	0.025	0.018	2.5974	0.00939	0.911	0.088	0.001	0	0	ENSG00000205544	0.160183	1	Brain_Nucleus_accumbens_basal_ganglia
GTExv8.EUR.Brain_Cerebellar_Hemisphere	/stornext/Bioinf/data/lab_bahlo/users/gerring.z/twas/weights/GTExv8.EUR.Brain_Cerebellar_Hemisphere/ENSG00000270108.1.wgt.RDat	ENSG00000270108.1	14	103687575	103687576	0.186	rs12433109	5.8	rs7150141	0.07967	4.53	-2.181	347	347	susie	0.098	3.7e-05	-2.5972	0.0094	0.001	0.001	0.223	0.253	0.522	ENSG00000270108	0.160277	1	Brain_Cerebellar_Hemisphere
GTExv8.EUR.Brain_Cerebellar_Hemisphere	/stornext/Bioinf/data/lab_bahlo/users/gerring.z/twas/weights/GTExv8.EUR.Brain_Cerebellar_Hemisphere/ENSG00000100605.16.wgt.RDat	ENSG00000100605.16	14	93116319	93116320	0.277	rs2295392	-3.07	rs1740694	0.03708	-4.21	-2.213	412	5	lasso	0.086	0.00012	2.5963	0.00942	0.78	0.217	0.001	0	0.002	ENSG00000100605	0.160277	1	Brain_Cerebellar_Hemisphere
GTExv8.EUR.Brain_Substantia_nigra	/stornext/Bioinf/data/lab_bahlo/users/gerring.z/twas/weights/GTExv8.EUR.Brain_Substantia_nigra/ENSG00000124587.13.wgt.RDat	ENSG00000124587.13	6	42979219	42979220	0.672	rs2756173	-4.41	rs9986447	0.4	6.85	2.646	367	367	susie	0.44	3.2e-14	2.59624	0.00942	0	0.936	0	0.041	0.023	ENSG00000124587	0.160277	1	Brain_Substantia_nigra
GTExv8.EUR.Brain_Caudate_basal_ganglia	/stornext/Bioinf/data/lab_bahlo/users/gerring.z/twas/weights/GTExv8.EUR.Brain_Caudate_basal_ganglia/ENSG00000138758.11.wgt.RDat	ENSG00000138758.11	4	76949702	76949703	0.2202	rs11721509	2.74	rs6811606	-0.00237	-3.7	0.754	569	28	enet	0.03	0.012	-2.59609	0.00943	0.848	0.151	0.001	0	0.001	ENSG00000138758	0.160277	1	Brain_Caudate_basal_ganglia
GTExv8.EUR.Brain_Putamen_basal_ganglia	/stornext/Bioinf/data/lab_bahlo/users/gerring.z/twas/weights/GTExv8.EUR.Brain_Putamen_basal_ganglia/ENSG00000260760.1.wgt.RDat	ENSG00000260760.1	15	24441126	24441127	0.2809	rs10444889	2.82	rs1119458	0.003439	3.83	0.639	336	19	enet	0.044	0.0052	2.595	0.00946	0.898	0.101	0.001	0	0	ENSG00000260760	0.160609	1	Brain_Putamen_basal_ganglia
GTExv8.EUR.Brain_Anterior_cingulate_cortex_BA24	/stornext/Bioinf/data/lab_bahlo/users/gerring.z/twas/weights/GTExv8.EUR.Brain_Anterior_cingulate_cortex_BA24/ENSG00000237765.6.wgt.RDat	ENSG00000237765.6	4	15681679	15681680	0.475	rs6857601	3.57	rs11726647	0.23619	-6.30	-2.507	552	36	enet	0.33	2.8e-13	2.5933	0.00951	0.001	0.978	0	0.003	0.017	ENSG00000237765	0.161151	1	Brain_Anterior_cingulate_cortex_BA24
GTExv8.EUR.Brain_Cerebellum	/stornext/Bioinf/data/lab_bahlo/users/gerring.z/twas/weights/GTExv8.EUR.Brain_Cerebellum/ENSG00000187678.8.wgt.RDat	ENSG00000187678.8	5	142326454	142326455	0.1741	rs17208551	3.46	rs10062749	1.97e-02	4.25	2.559	561	561	susie	0.035	0.0057	2.5925	0.009528	0.673	0.321	0.002	0.001	0.004	ENSG00000187678	0.161151	1	Brain_Cerebellum
GTExv8.EUR.Brain_Cerebellum	/stornext/Bioinf/data/lab_bahlo/users/gerring.z/twas/weights/GTExv8.EUR.Brain_Cerebellum/ENSG00000100815.12.wgt.RDat	ENSG00000100815.12	14	92033252	92033253	0.2203	rs910368	3.89	rs910368	0.101	4.89	3.888	502	502	susie	0.12	7.4e-07	2.5919	0.00954	0.068	0.83	0	0.003	0.099	ENSG00000100815	0.161151	1	Brain_Cerebellum
GTExv8.EUR.Brain_Putamen_basal_ganglia	/stornext/Bioinf/data/lab_bahlo/users/gerring.z/twas/weights/GTExv8.EUR.Brain_Putamen_basal_ganglia/ENSG00000103342.12.wgt.RDat	ENSG00000103342.12	16	11916081	11916082	0.2096	rs1704147	-3.04	rs3743590	0.093947	4.60	-2.792	457	457	susie	0.11	1.5e-05	-2.592	0.00954	0.491	0.494	0.001	0.001	0.013	ENSG00000103342	0.161151	1	Brain_Putamen_basal_ganglia
GTExv8.EUR.Brain_Caudate_basal_ganglia	/stornext/Bioinf/data/lab_bahlo/users/gerring.z/twas/weights/GTExv8.EUR.Brain_Caudate_basal_ganglia/ENSG00000180979.9.wgt.RDat	ENSG00000180979.9	15	42548801	42548802	0.0606	rs9920562	-3.5	rs34359922	0.09502	4.32	2.592	324	1	top1	0.095	2.3e-05	2.592	0.00954	0.91	0.081	0.006	0.001	0.002	ENSG00000180979	0.161151	1	Brain_Caudate_basal_ganglia
GTExv8.EUR.Brain_Nucleus_accumbens_basal_ganglia	/stornext/Bioinf/data/lab_bahlo/users/gerring.z/twas/weights/GTExv8.EUR.Brain_Nucleus_accumbens_basal_ganglia/ENSG00000204618.8.wgt.RDat	ENSG00000204618.8	6	30075886	30075887	0.358	rs3129063	-4.1	rs3129054	0.00737	2.88	2.225	40	10	enet	0.11	4.6e-06	2.5901	0.0096	0.978	0.007	0.012	0	0.003	ENSG00000204618	0.161925	1	Brain_Nucleus_accumbens_basal_ganglia
GTExv8.EUR.Brain_Frontal_Cortex_BA9	/stornext/Bioinf/data/lab_bahlo/users/gerring.z/twas/weights/GTExv8.EUR.Brain_Frontal_Cortex_BA9/ENSG00000113643.8.wgt.RDat	ENSG00000113643.8	5	168486444	168486445	0.2326	rs653568	-3.44	rs244903	9.75e-02	4.37	-2.303	603	603	susie	0.12	7.2e-06	-2.58971	0.00961	0.587	0.403	0.001	0.001	0.008	ENSG00000113643	0.162046	1	Brain_Frontal_Cortex_BA9
GTExv8.EUR.Brain_Cerebellum	/stornext/Bioinf/data/lab_bahlo/users/gerring.z/twas/weights/GTExv8.EUR.Brain_Cerebellum/ENSG00000122035.6.wgt.RDat	ENSG00000122035.6	13	27270326	27270327	0.1913	rs9581881	-4.76	rs9512533	0.05234	4.11	1.647	595	26	enet	0.058	0.00052	2.58748	0.009668	0.67	0.201	0.074	0.022	0.032	ENSG00000122035	0.162769	1	Brain_Cerebellum
GTExv8.EUR.Brain_Cortex	/stornext/Bioinf/data/lab_bahlo/users/gerring.z/twas/weights/GTExv8.EUR.Brain_Cortex/ENSG00000115232.13.wgt.RDat	ENSG00000115232.13	2	181457206	181457207	0.1383	rs6734603	-5.652	rs1596023	-5.51e-03	-3.43	0.758	365	34	enet	0.023	0.024	2.58758	0.00967	0.008	0.001	0.562	0.058	0.372	ENSG00000115232	0.162769	1	Brain_Cortex
GTExv8.EUR.Brain_Spinal_cord_cervical_c-1	/stornext/Bioinf/data/lab_bahlo/users/gerring.z/twas/weights/GTExv8.EUR.Brain_Spinal_cord_cervical_c-1/ENSG00000176998.4.wgt.RDat	ENSG00000176998.4	6	29792435	29792436	0.584	rs3129063	-4.10	rs385492	0.05921	4.79	0.994	40	13	enet	0.23	5e-08	2.586	0.0097	0.504	0.288	0.007	0.004	0.197	ENSG00000176998	0.163081	1	Brain_Spinal_cord_cervical_c-1
GTExv8.EUR.Brain_Caudate_basal_ganglia	/stornext/Bioinf/data/lab_bahlo/users/gerring.z/twas/weights/GTExv8.EUR.Brain_Caudate_basal_ganglia/ENSG00000206341.7.wgt.RDat	ENSG00000206341.7	6	29888466	29888467	0.1716	rs3129063	-4.1	rs1632953	0.04285	-3.82	1.85	40	13	enet	0.072	0.00022	-2.585	0.00974	0.905	0.068	0.012	0.001	0.014	ENSG00000206341	0.163212	1	Brain_Caudate_basal_ganglia
GTExv8.EUR.Brain_Cerebellum	/stornext/Bioinf/data/lab_bahlo/users/gerring.z/twas/weights/GTExv8.EUR.Brain_Cerebellum/ENSG00000121940.15.wgt.RDat	ENSG00000121940.15	1	108963456	108963457	0.2378	rs11582294	2.632	rs839879	2.24e-02	3.72	-1.9050	388	20	enet	0.039	0.0039	-2.58431	0.00976	0.883	0.116	0.001	0	0	ENSG00000121940	0.163416	1	Brain_Cerebellum
GTExv8.EUR.Brain_Cerebellum	/stornext/Bioinf/data/lab_bahlo/users/gerring.z/twas/weights/GTExv8.EUR.Brain_Cerebellum/ENSG00000161217.11.wgt.RDat	ENSG00000161217.11	3	196287956	196287957	0.3179	rs11185544	3.83	rs1044988	0.068971	4.89	2.0030	383	12	enet	0.15	3.8e-08	2.58344	0.009782	0.316	0.664	0.002	0.004	0.014	ENSG00000161217	0.163592	1	Brain_Cerebellum
GTExv8.EUR.Brain_Hippocampus	/stornext/Bioinf/data/lab_bahlo/users/gerring.z/twas/weights/GTExv8.EUR.Brain_Hippocampus/ENSG00000169885.9.wgt.RDat	ENSG00000169885.9	1	1914826	1914827	0.203	rs12126768	-3.41	rs2250833	7.07e-02	-4.35	-2.583	327	1	top1	0.071	0.00059	2.583	0.009795	0.916	0.079	0.003	0	0.002	ENSG00000169885	0.163713	1	Brain_Hippocampus
GTExv8.EUR.Brain_Putamen_basal_ganglia	/stornext/Bioinf/data/lab_bahlo/users/gerring.z/twas/weights/GTExv8.EUR.Brain_Putamen_basal_ganglia/ENSG00000235688.2.wgt.RDat	ENSG00000235688.2	2	950273	950274	0.3328	rs13415540	-4.06	rs7420683	0.105591	-5.03	2.1670	496	496	susie	0.16	1.6e-07	-2.58273	0.0098	0.102	0.86	0.002	0.014	0.022	ENSG00000235688	0.163749	1	Brain_Putamen_basal_ganglia
GTExv8.EUR.Brain_Cortex	/stornext/Bioinf/data/lab_bahlo/users/gerring.z/twas/weights/GTExv8.EUR.Brain_Cortex/ENSG00000262899.1.wgt.RDat	ENSG00000262899.1	16	3308311	3308312	0.1979	rs9934223	3.54	rs27231	0.004552	-3.51	1.25400	388	31	enet	0.04	0.0038	-2.5808	0.00986	0.912	0.083	0.004	0	0.001	ENSG00000262899	0.164414	1	Brain_Cortex
GTExv8.EUR.Brain_Caudate_basal_ganglia	/stornext/Bioinf/data/lab_bahlo/users/gerring.z/twas/weights/GTExv8.EUR.Brain_Caudate_basal_ganglia/ENSG00000114650.18.wgt.RDat	ENSG00000114650.18	3	47477125	47477126	0.3462	rs2132173	2.92	rs2276854	0.098720	5.65	2.6710	146	14	enet	0.17	1.7e-08	2.58	0.00988	0.005	0.971	0	0.002	0.022	ENSG00000114650	0.164651	1	Brain_Caudate_basal_ganglia
GTExv8.EUR.Brain_Nucleus_accumbens_basal_ganglia	/stornext/Bioinf/data/lab_bahlo/users/gerring.z/twas/weights/GTExv8.EUR.Brain_Nucleus_accumbens_basal_ganglia/ENSG00000108424.9.wgt.RDat	ENSG00000108424.9	17	47649475	47649476	0.1161	rs3785874	4.49	rs11079806	-0.003875	-3.53	-3.884	397	21	enet	0.06	0.00053	2.5794	0.0099	0.722	0.1	0.078	0.011	0.09	ENSG00000108424	0.164936	1	Brain_Nucleus_accumbens_basal_ganglia
GTExv8.EUR.Brain_Cerebellum	/stornext/Bioinf/data/lab_bahlo/users/gerring.z/twas/weights/GTExv8.EUR.Brain_Cerebellum/ENSG00000110583.12.wgt.RDat	ENSG00000110583.12	11	63938993	63938994	0.1152	rs11231662	3.16	rs728919	0.054186	4.32	2.579	329	1	top1	0.054	0.00076	2.579	0.00991	0.907	0.088	0.003	0	0.002	ENSG00000110583	0.165055	1	Brain_Cerebellum
GTExv8.EUR.Brain_Cerebellar_Hemisphere	/stornext/Bioinf/data/lab_bahlo/users/gerring.z/twas/weights/GTExv8.EUR.Brain_Cerebellar_Hemisphere/ENSG00000254004.6.wgt.RDat	ENSG00000254004.6	19	36528659	36528660	0.14	rs2385655	-2.9	rs17707033	0.084477	4.26	-2.578	316	1	top1	0.084	0.00013	-2.578	0.009937	0.931	0.066	0.001	0	0.001	ENSG00000254004	0.165217	1	Brain_Cerebellar_Hemisphere
GTExv8.EUR.Brain_Cortex	/stornext/Bioinf/data/lab_bahlo/users/gerring.z/twas/weights/GTExv8.EUR.Brain_Cortex/ENSG00000156687.10.wgt.RDat	ENSG00000156687.10	8	35235456	35235457	0.1454	rs7826624	3.18	rs2950916	0.068721	-4.86	-2.518	307	307	susie	0.11	3.3e-06	2.578	0.00994	0.101	0.883	0	0.001	0.014	ENSG00000156687	0.165217	1	Brain_Cortex
GTExv8.EUR.Brain_Cerebellum	/stornext/Bioinf/data/lab_bahlo/users/gerring.z/twas/weights/GTExv8.EUR.Brain_Cerebellum/ENSG00000140382.14.wgt.RDat	ENSG00000140382.14	15	77420411	77420412	0.1352	rs4886508	2.72	rs11632999	0.134400	5.69	-2.2160	326	326	susie	0.14	6.3e-08	-2.57764	0.00995	0.015	0.963	0	0.002	0.021	ENSG00000140382	0.165255	1	Brain_Cerebellum
GTExv8.EUR.Brain_Hypothalamus	/stornext/Bioinf/data/lab_bahlo/users/gerring.z/twas/weights/GTExv8.EUR.Brain_Hypothalamus/ENSG00000132854.18.wgt.RDat	ENSG00000132854.18	1	62319413	62319414	0.2513	rs6656747	-3.53	rs13375306	-1.98e-03	3.66	-0.921	454	31	enet	0.018	0.051	2.57754	0.009951	0.912	0.082	0.005	0	0.001	ENSG00000132854	0.165255	1	Brain_Hypothalamus
GTExv8.EUR.Brain_Cerebellar_Hemisphere	/stornext/Bioinf/data/lab_bahlo/users/gerring.z/twas/weights/GTExv8.EUR.Brain_Cerebellar_Hemisphere/ENSG00000237212.1.wgt.RDat	ENSG00000237212.1	9	96095210	96095211	0.3071	rs2026929	-3.19	rs4592147	0.048580	4.53	1.483	506	6	lasso	0.12	8.3e-06	2.5769	0.00997	0.468	0.529	0.001	0.001	0.001	ENSG00000237212	0.165378	1	Brain_Cerebellar_Hemisphere
GTExv8.EUR.Brain_Frontal_Cortex_BA9	/stornext/Bioinf/data/lab_bahlo/users/gerring.z/twas/weights/GTExv8.EUR.Brain_Frontal_Cortex_BA9/ENSG00000164078.12.wgt.RDat	ENSG00000164078.12	3	49903843	49903844	0.1467	rs13071087	3.18	rs11713193	0.006326	3.17	-1.2390	314	30	enet	0.048	0.0034	-2.57594	0.009997	0.868	0.129	0.002	0	0.001	ENSG00000164078	0.165683	1	Brain_Frontal_Cortex_BA9
GTExv8.EUR.Brain_Cerebellum	/stornext/Bioinf/data/lab_bahlo/users/gerring.z/twas/weights/GTExv8.EUR.Brain_Cerebellum/ENSG00000083454.21.wgt.RDat	ENSG00000083454.21	17	3696403	3696404	0.5298	rs3809806	2.58	rs3809806	0.237	6.92	2.576	528	1	top1	0.24	8e-13	2.576	0.01	0	0.972	0	0.001	0.026	ENSG00000083454	0.165683	1	Brain_Cerebellum
GTExv8.EUR.Brain_Cerebellum	/stornext/Bioinf/data/lab_bahlo/users/gerring.z/twas/weights/GTExv8.EUR.Brain_Cerebellum/ENSG00000125844.15.wgt.RDat	ENSG00000125844.15	20	17682294	17682295	0.1915	rs2618610	-3.1	rs2745844	-0.00467	-4.25	-2.856	622	8	lasso	0.036	0.005	2.5732	0.010075	0.812	0.178	0.002	0	0.007	ENSG00000125844	0.166373	1	Brain_Cerebellum
GTExv8.EUR.Brain_Caudate_basal_ganglia	/stornext/Bioinf/data/lab_bahlo/users/gerring.z/twas/weights/GTExv8.EUR.Brain_Caudate_basal_ganglia/ENSG00000158006.13.wgt.RDat	ENSG00000158006.13	1	25998156	25998157	0.1714	rs2783711	-2.749	rs182455	0.044657	3.98	-2.1610	442	3	lasso	0.088	4.5e-05	-2.57395	0.0101	0.74	0.257	0.001	0	0.001	ENSG00000158006	0.166373	1	Brain_Caudate_basal_ganglia
GTExv8.EUR.Brain_Cerebellum	/stornext/Bioinf/data/lab_bahlo/users/gerring.z/twas/weights/GTExv8.EUR.Brain_Cerebellum/ENSG00000204257.14.wgt.RDat	ENSG00000204257.14	6	32969093	32969094	0.3909	rs9270856	5.49	rs429916	0.163	5.68	-2.247	286	286	susie	0.19	3.1e-10	-2.5727	0.0101	0.007	0.146	0.039	0.804	0.005	ENSG00000204257	0.166373	1	Brain_Cerebellum
GTExv8.EUR.Brain_Cortex	/stornext/Bioinf/data/lab_bahlo/users/gerring.z/twas/weights/GTExv8.EUR.Brain_Cortex/ENSG00000267100.1.wgt.RDat	ENSG00000267100.1	19	10653843	10653844	0.2853	rs2075022	-3.58	rs3843751	0.076138	-4.67	-2.265	370	370	susie	0.11	2e-06	2.57119	0.010135	0.27	0.714	0.002	0.005	0.009	ENSG00000267100	0.166853	1	Brain_Cortex
GTExv8.EUR.Brain_Frontal_Cortex_BA9	/stornext/Bioinf/data/lab_bahlo/users/gerring.z/twas/weights/GTExv8.EUR.Brain_Frontal_Cortex_BA9/ENSG00000228549.3.wgt.RDat	ENSG00000228549.3	1	16870944	16870945	0.3523	rs7537985	3.736	rs7513616	0.071139	4.69	0.3840	327	28	enet	0.18	2.8e-08	-2.57002	0.010169	0.429	0.559	0.001	0.001	0.01	ENSG00000228549	0.167247	1	Brain_Frontal_Cortex_BA9
GTExv8.EUR.Brain_Cerebellum	/stornext/Bioinf/data/lab_bahlo/users/gerring.z/twas/weights/GTExv8.EUR.Brain_Cerebellum/ENSG00000100991.11.wgt.RDat	ENSG00000100991.11	20	35092870	35092871	0.2717	rs11546155	3.17	rs17092215	0.0521	-4.28	-0.695	342	30	enet	0.098	7.2e-06	2.5697	0.01018	0.518	0.479	0.001	0.001	0.001	ENSG00000100991	0.167247	1	Brain_Cerebellum
GTExv8.EUR.Brain_Cerebellar_Hemisphere	/stornext/Bioinf/data/lab_bahlo/users/gerring.z/twas/weights/GTExv8.EUR.Brain_Cerebellar_Hemisphere/ENSG00000016391.10.wgt.RDat	ENSG00000016391.10	3	53846389	53846390	0.3461	rs11130377	-3.5	rs9836592	0.192	-5.7	2.165	504	504	susie	0.19	5.4e-09	-2.56771	0.0102	0.025	0.955	0	0.005	0.015	ENSG00000016391	0.167247	1	Brain_Cerebellar_Hemisphere
GTExv8.EUR.Brain_Spinal_cord_cervical_c-1	/stornext/Bioinf/data/lab_bahlo/users/gerring.z/twas/weights/GTExv8.EUR.Brain_Spinal_cord_cervical_c-1/ENSG00000106554.11.wgt.RDat	ENSG00000106554.11	7	133082087	133082088	0.353	rs9649043	-4.25	rs1364516	0.03492	-3.82	-0.614	319	58	enet	0.039	0.019	2.5704	0.0102	0.851	0.086	0.048	0.005	0.01	ENSG00000106554	0.167247	1	Brain_Spinal_cord_cervical_c-1
GTExv8.EUR.Brain_Cerebellum	/stornext/Bioinf/data/lab_bahlo/users/gerring.z/twas/weights/GTExv8.EUR.Brain_Cerebellum/ENSG00000108883.12.wgt.RDat	ENSG00000108883.12	17	44899661	44899662	0.3011	rs4793125	-2.49	rs2231647	0.0156	-4.2	2.12	367	367	susie	0.051	0.0011	-2.56992	0.0102	0.6	0.396	0.001	0	0.003	ENSG00000108883	0.167247	1	Brain_Cerebellum
GTExv8.EUR.Brain_Spinal_cord_cervical_c-1	/stornext/Bioinf/data/lab_bahlo/users/gerring.z/twas/weights/GTExv8.EUR.Brain_Spinal_cord_cervical_c-1/ENSG00000124224.16.wgt.RDat	ENSG00000124224.16	20	58309438	58309439	0.249	rs437858	3.58	rs618897	0.001760	3.78	2.425	648	648	susie	0.021	0.068	2.57033	0.0102	0.826	0.169	0.003	0.001	0.002	ENSG00000124224	0.167247	1	Brain_Spinal_cord_cervical_c-1
GTExv8.EUR.Brain_Cerebellar_Hemisphere	/stornext/Bioinf/data/lab_bahlo/users/gerring.z/twas/weights/GTExv8.EUR.Brain_Cerebellar_Hemisphere/ENSG00000126214.21.wgt.RDat	ENSG00000126214.21	14	103561895	103561896	0.189	rs12433109	5.8	rs3742465	0.1248	-5.25	-2.7	357	357	susie	0.13	1.4e-06	2.5704	0.0102	0	0.003	0.05	0.945	0.002	ENSG00000126214	0.167247	1	Brain_Cerebellar_Hemisphere
GTExv8.EUR.Brain_Frontal_Cortex_BA9	/stornext/Bioinf/data/lab_bahlo/users/gerring.z/twas/weights/GTExv8.EUR.Brain_Frontal_Cortex_BA9/ENSG00000165966.14.wgt.RDat	ENSG00000165966.14	12	41188447	41188448	0.3969	rs11180884	-4.12	rs1458169	0.117773	5.56	2.184	512	5	lasso	0.19	7.1e-09	2.5681	0.0102	0.045	0.938	0	0.009	0.008	ENSG00000165966	0.167247	1	Brain_Frontal_Cortex_BA9
GTExv8.EUR.Brain_Cortex	/stornext/Bioinf/data/lab_bahlo/users/gerring.z/twas/weights/GTExv8.EUR.Brain_Cortex/ENSG00000175287.18.wgt.RDat	ENSG00000175287.18	9	128920894	128920895	0.3967	rs7849270	3.91	rs10113912	2.38e-01	-6.97	2.565	343	343	susie	0.24	9.9e-13	-2.56789	0.0102	0	0.953	0	0.024	0.024	ENSG00000175287	0.167247	1	Brain_Cortex
GTExv8.EUR.Brain_Cerebellum	/stornext/Bioinf/data/lab_bahlo/users/gerring.z/twas/weights/GTExv8.EUR.Brain_Cerebellum/ENSG00000225190.10.wgt.RDat	ENSG00000225190.10	17	45490748	45490749	0.7054	rs8072451	-2.5	rs1876829	0.504	-9.85	-2.406	159	159	susie	0.53	1.3e-32	2.5681	0.0102	0	0.982	0	0.001	0.018	ENSG00000225190	0.167247	1	Brain_Cerebellum
GTExv8.EUR.Brain_Hippocampus	/stornext/Bioinf/data/lab_bahlo/users/gerring.z/twas/weights/GTExv8.EUR.Brain_Hippocampus/ENSG00000270195.1.wgt.RDat	ENSG00000270195.1	4	1712820	1712821	0.201	rs1374468	2.75	rs17681105	0.010277	-3.42	-1.973	271	28	enet	0.042	0.007	2.56873	0.0102	0.944	0.055	0.001	0	0	ENSG00000270195	0.167247	1	Brain_Hippocampus
GTExv8.EUR.Brain_Cerebellum	/stornext/Bioinf/data/lab_bahlo/users/gerring.z/twas/weights/GTExv8.EUR.Brain_Cerebellum/ENSG00000114125.13.wgt.RDat	ENSG00000114125.13	3	141738203	141738204	0.2338	rs9942	4.55	rs16851717	0.089973	4.92	1.3290	405	405	susie	0.14	8.6e-08	2.56621	0.010282	0.204	0.627	0.04	0.122	0.007	ENSG00000114125	0.168354	1	Brain_Cerebellum
GTExv8.EUR.Brain_Substantia_nigra	/stornext/Bioinf/data/lab_bahlo/users/gerring.z/twas/weights/GTExv8.EUR.Brain_Substantia_nigra/ENSG00000214401.4.wgt.RDat	ENSG00000214401.4	17	46193575	46193576	0.5104	rs8072451	-2.5	rs17689471	0.445649	6.69	-2.398	29	12	lasso	0.47	2e-15	-2.5642	0.0103	0	0.982	0	0	0.018	ENSG00000214401	0.168354	1	Brain_Substantia_nigra
GTExv8.EUR.Brain_Hippocampus	/stornext/Bioinf/data/lab_bahlo/users/gerring.z/twas/weights/GTExv8.EUR.Brain_Hippocampus/ENSG00000238197.5.wgt.RDat	ENSG00000238197.5	21	32728114	32728115	0.234	rs1892585	-3.12	rs2013329	0.01734	4.24	-1.12	473	16	enet	0.1	3.2e-05	-2.5655	0.0103	0.773	0.225	0.001	0	0.001	ENSG00000238197	0.168354	1	Brain_Hippocampus
GTExv8.EUR.Brain_Nucleus_accumbens_basal_ganglia	/stornext/Bioinf/data/lab_bahlo/users/gerring.z/twas/weights/GTExv8.EUR.Brain_Nucleus_accumbens_basal_ganglia/ENSG00000235051.3.wgt.RDat	ENSG00000235051.3	6	10882319	10882320	0.3216	rs563461	-2.69	rs1233846	0.112899	-5.05	2.459	468	24	enet	0.16	2.1e-08	-2.56519	0.01031	0.219	0.767	0	0.001	0.013	ENSG00000235051	0.16847	1	Brain_Nucleus_accumbens_basal_ganglia
GTExv8.EUR.Brain_Frontal_Cortex_BA9	/stornext/Bioinf/data/lab_bahlo/users/gerring.z/twas/weights/GTExv8.EUR.Brain_Frontal_Cortex_BA9/ENSG00000160294.10.wgt.RDat	ENSG00000160294.10	21	46286296	46286297	0.246	rs17182739	-3.31	rs2839189	0.04763	4.63	1.565	461	461	susie	0.13	3e-06	2.565	0.01032	0.333	0.66	0.001	0.002	0.003	ENSG00000160294	0.168585	1	Brain_Frontal_Cortex_BA9
GTExv8.EUR.Brain_Frontal_Cortex_BA9	/stornext/Bioinf/data/lab_bahlo/users/gerring.z/twas/weights/GTExv8.EUR.Brain_Frontal_Cortex_BA9/ENSG00000279267.1.wgt.RDat	ENSG00000279267.1	2	113607907	113607908	0.514	rs2044685	-3.62	rs4849261	0.36	7.6	2.444	338	9	lasso	0.39	2e-18	2.56443	0.010335	0	0.976	0	0.005	0.02	ENSG00000279267	0.168781	1	Brain_Frontal_Cortex_BA9
GTExv8.EUR.Brain_Spinal_cord_cervical_c-1	/stornext/Bioinf/data/lab_bahlo/users/gerring.z/twas/weights/GTExv8.EUR.Brain_Spinal_cord_cervical_c-1/ENSG00000259236.1.wgt.RDat	ENSG00000259236.1	15	101781988	101781989	0.238	rs477421	-3.05	rs12595678	0.04757	-4.16	2.602	354	354	susie	0.052	0.0079	-2.56399	0.01035	0.799	0.196	0.001	0	0.004	ENSG00000259236	0.16893	1	Brain_Spinal_cord_cervical_c-1
GTExv8.EUR.Brain_Caudate_basal_ganglia	/stornext/Bioinf/data/lab_bahlo/users/gerring.z/twas/weights/GTExv8.EUR.Brain_Caudate_basal_ganglia/ENSG00000197457.9.wgt.RDat	ENSG00000197457.9	20	63657681	63657682	0.2767	rs3787138	-4.13	rs3761124	0.096248	5.27	2.792	426	426	susie	0.13	1.1e-06	2.56368	0.01036	0.03	0.939	0	0.009	0.022	ENSG00000197457	0.169044	1	Brain_Caudate_basal_ganglia
GTExv8.EUR.Brain_Substantia_nigra	/stornext/Bioinf/data/lab_bahlo/users/gerring.z/twas/weights/GTExv8.EUR.Brain_Substantia_nigra/ENSG00000144802.11.wgt.RDat	ENSG00000144802.11	3	101827990	101827991	0.2068	rs10936715	3.8	rs2081577	-0.009698	3.13	-2.744	322	322	susie	0.069	0.0047	-2.56295	0.0104	0.908	0.071	0.01	0.001	0.009	ENSG00000144802	0.169261	1	Brain_Substantia_nigra
GTExv8.EUR.Brain_Caudate_basal_ganglia	/stornext/Bioinf/data/lab_bahlo/users/gerring.z/twas/weights/GTExv8.EUR.Brain_Caudate_basal_ganglia/ENSG00000174791.10.wgt.RDat	ENSG00000174791.10	11	66336839	66336840	0.1836	rs10219183	-4.16	rs4930355	0.0102	-4.15	1.509	303	13	enet	0.062	0.0006	-2.56	0.0104	0.635	0.227	0.015	0.005	0.118	ENSG00000174791	0.169261	1	Brain_Caudate_basal_ganglia
GTExv8.EUR.Brain_Spinal_cord_cervical_c-1	/stornext/Bioinf/data/lab_bahlo/users/gerring.z/twas/weights/GTExv8.EUR.Brain_Spinal_cord_cervical_c-1/ENSG00000179941.6.wgt.RDat	ENSG00000179941.6	12	76348441	76348442	0.239	rs1554277	-4.28	rs4761420	0.006737	-3.36	1.862	427	427	susie	0.047	0.012	-2.56238	0.0104	0.868	0.106	0.019	0.002	0.005	ENSG00000179941	0.169261	1	Brain_Spinal_cord_cervical_c-1
GTExv8.EUR.Brain_Anterior_cingulate_cortex_BA24	/stornext/Bioinf/data/lab_bahlo/users/gerring.z/twas/weights/GTExv8.EUR.Brain_Anterior_cingulate_cortex_BA24/ENSG00000251185.1.wgt.RDat	ENSG00000251185.1	4	75361181	75361182	0.206	rs6816705	-4.53	rs6535523	0.04318	4.10	-1.999	393	24	enet	0.064	0.0018	-2.5626	0.0104	0.695	0.237	0.047	0.016	0.005	ENSG00000251185	0.169261	1	Brain_Anterior_cingulate_cortex_BA24
GTExv8.EUR.Brain_Nucleus_accumbens_basal_ganglia	/stornext/Bioinf/data/lab_bahlo/users/gerring.z/twas/weights/GTExv8.EUR.Brain_Nucleus_accumbens_basal_ganglia/ENSG00000134253.9.wgt.RDat	ENSG00000134253.9	1	117122586	117122587	0.2512	rs6675822	3.36	rs1241	1.16e-01	5.37	-2.5620	449	1	top1	0.12	1.6e-06	-2.562	0.010407	0.171	0.805	0.001	0.003	0.021	ENSG00000134253	0.169327	1	Brain_Nucleus_accumbens_basal_ganglia
GTExv8.EUR.Brain_Frontal_Cortex_BA9	/stornext/Bioinf/data/lab_bahlo/users/gerring.z/twas/weights/GTExv8.EUR.Brain_Frontal_Cortex_BA9/ENSG00000175087.9.wgt.RDat	ENSG00000175087.9	1	26111164	26111165	0.1983	rs4443935	-2.830	rs2783637	0.036453	-4.60	-2.7420	458	26	enet	0.097	4.2e-05	2.5612	0.010431	0.202	0.783	0	0.002	0.013	ENSG00000175087	0.16962	1	Brain_Frontal_Cortex_BA9
GTExv8.EUR.Brain_Cortex	/stornext/Bioinf/data/lab_bahlo/users/gerring.z/twas/weights/GTExv8.EUR.Brain_Cortex/ENSG00000164506.14.wgt.RDat	ENSG00000164506.14	6	147204614	147204615	0.1906	rs1327676	-3.5	rs7739314	0.0757	-4.95	-1.778	431	431	susie	0.097	1.1e-05	2.56083	0.010442	0.06	0.929	0	0.004	0.007	ENSG00000164506	0.169703	1	Brain_Cortex
GTExv8.EUR.Brain_Hypothalamus	/stornext/Bioinf/data/lab_bahlo/users/gerring.z/twas/weights/GTExv8.EUR.Brain_Hypothalamus/ENSG00000174013.7.wgt.RDat	ENSG00000174013.7	3	196568674	196568675	0.2112	rs11185544	3.83	rs7430950	0.02	-3.72	-2.535	408	408	susie	0.021	0.041	2.55983	0.01047	0.855	0.136	0.005	0.001	0.003	ENSG00000174013	0.170012	1	Brain_Hypothalamus
GTExv8.EUR.Brain_Cerebellar_Hemisphere	/stornext/Bioinf/data/lab_bahlo/users/gerring.z/twas/weights/GTExv8.EUR.Brain_Cerebellar_Hemisphere/ENSG00000099769.5.wgt.RDat	ENSG00000099769.5	16	1794970	1794971	0.5253	rs17814754	-3.47	rs11860469	0.159023	5.87	-1.549	468	468	susie	0.31	3.6e-14	-2.55827	0.0105	0.013	0.978	0	0.004	0.005	ENSG00000099769	0.170064	1	Brain_Cerebellar_Hemisphere
GTExv8.EUR.Brain_Cerebellar_Hemisphere	/stornext/Bioinf/data/lab_bahlo/users/gerring.z/twas/weights/GTExv8.EUR.Brain_Cerebellar_Hemisphere/ENSG00000196586.13.wgt.RDat	ENSG00000196586.13	6	75749191	75749192	0.426	rs4708236	3.01	rs3798433	0.21953	6.11	2.592	323	323	susie	0.24	2.9e-11	2.5589	0.0105	0.002	0.968	0	0.002	0.029	ENSG00000196586	0.170064	1	Brain_Cerebellar_Hemisphere
GTExv8.EUR.Brain_Cerebellar_Hemisphere	/stornext/Bioinf/data/lab_bahlo/users/gerring.z/twas/weights/GTExv8.EUR.Brain_Cerebellar_Hemisphere/ENSG00000092529.23.wgt.RDat	ENSG00000092529.23	15	42359499	42359500	0.2441	rs9920562	-3.5	rs663454	0.241595	6.27	2.558	406	1	top1	0.24	3.8e-11	2.558	0.01053	0.005	0.966	0	0.004	0.025	ENSG00000092529	0.170259	1	Brain_Cerebellar_Hemisphere
GTExv8.EUR.Brain_Substantia_nigra	/stornext/Bioinf/data/lab_bahlo/users/gerring.z/twas/weights/GTExv8.EUR.Brain_Substantia_nigra/ENSG00000267577.1.wgt.RDat	ENSG00000267577.1	19	55159449	55159450	0.392	rs4806656	-3.62	rs2288419	-0.009372	3.32	-0.925	467	467	susie	0.046	0.018	-2.5578	0.010533	0.929	0.067	0.003	0	0	ENSG00000267577	0.17026	1	Brain_Substantia_nigra
GTExv8.EUR.Brain_Cerebellum	/stornext/Bioinf/data/lab_bahlo/users/gerring.z/twas/weights/GTExv8.EUR.Brain_Cerebellum/ENSG00000091164.12.wgt.RDat	ENSG00000091164.12	18	56651599	56651600	0.2513	rs7244157	3.29	rs573399	0.17642	6.08	-2.555	404	1	top1	0.18	1.2e-09	-2.555	0.0106	0.007	0.966	0	0.002	0.025	ENSG00000091164	0.170955	1	Brain_Cerebellum
GTExv8.EUR.Brain_Cortex	/stornext/Bioinf/data/lab_bahlo/users/gerring.z/twas/weights/GTExv8.EUR.Brain_Cortex/ENSG00000166971.16.wgt.RDat	ENSG00000166971.16	16	53504410	53504411	0.3695	rs7203132	2.52	rs9931702	0.266409	-7.25	2.10400	399	30	enet	0.29	2.6e-15	-2.5555	0.0106	0	0.986	0	0.001	0.013	ENSG00000166971	0.170955	1	Brain_Cortex
GTExv8.EUR.Brain_Cerebellar_Hemisphere	/stornext/Bioinf/data/lab_bahlo/users/gerring.z/twas/weights/GTExv8.EUR.Brain_Cerebellar_Hemisphere/ENSG00000236782.6.wgt.RDat	ENSG00000236782.6	1	26171820	26171821	0.2511	rs4443935	-2.830	rs12145714	0.092887	-4.65	2.0050	439	18	lasso	0.13	1.7e-06	-2.55564	0.0106	0.492	0.501	0.001	0.001	0.005	ENSG00000236782	0.170955	1	Brain_Cerebellar_Hemisphere
GTExv8.EUR.Brain_Frontal_Cortex_BA9	/stornext/Bioinf/data/lab_bahlo/users/gerring.z/twas/weights/GTExv8.EUR.Brain_Frontal_Cortex_BA9/ENSG00000267432.5.wgt.RDat	ENSG00000267432.5	17	78485033	78485034	0.3962	rs12451377	3.44	rs8081163	0.038344	4.79	1.9060	512	512	susie	0.16	1.9e-07	2.55588	0.0106	0.379	0.615	0.001	0.001	0.004	ENSG00000267432	0.170955	1	Brain_Frontal_Cortex_BA9
GTExv8.EUR.Brain_Cortex	/stornext/Bioinf/data/lab_bahlo/users/gerring.z/twas/weights/GTExv8.EUR.Brain_Cortex/ENSG00000275549.1.wgt.RDat	ENSG00000275549.1	9	137253496	137253497	0.1995	rs12348881	2.98	rs9330201	9.17e-02	4.71	-2.555	360	1	top1	0.092	1.8e-05	-2.55496	0.0106	0.738	0.254	0.001	0	0.006	ENSG00000275549	0.170955	1	Brain_Cortex
GTExv8.EUR.Brain_Nucleus_accumbens_basal_ganglia	/stornext/Bioinf/data/lab_bahlo/users/gerring.z/twas/weights/GTExv8.EUR.Brain_Nucleus_accumbens_basal_ganglia/ENSG00000118017.3.wgt.RDat	ENSG00000118017.3	3	138132386	138132387	0.1989	rs9846722	2.79	rs774807	0.091946	-4.88	-2.527	361	3	lasso	0.12	8.2e-07	2.55221	0.0107	0.115	0.871	0	0.001	0.012	ENSG00000118017	0.171887	1	Brain_Nucleus_accumbens_basal_ganglia
GTExv8.EUR.Brain_Spinal_cord_cervical_c-1	/stornext/Bioinf/data/lab_bahlo/users/gerring.z/twas/weights/GTExv8.EUR.Brain_Spinal_cord_cervical_c-1/ENSG00000235105.1.wgt.RDat	ENSG00000235105.1	1	48435966	48435967	0.211	rs320031	-2.77	rs319986	-0.002144	-3.51	-2.448	456	12	lasso	0.027	0.045	2.55272	0.0107	0.911	0.088	0.001	0	0	ENSG00000235105	0.171887	1	Brain_Spinal_cord_cervical_c-1
GTExv8.EUR.Brain_Cerebellar_Hemisphere	/stornext/Bioinf/data/lab_bahlo/users/gerring.z/twas/weights/GTExv8.EUR.Brain_Cerebellar_Hemisphere/ENSG00000251323.2.wgt.RDat	ENSG00000251323.2	11	78429835	78429836	0.074	rs12786047	-3.41	rs6592792	0.038302	3.79	2.304	395	395	susie	0.057	0.0016	2.5501	0.010768	0.667	0.317	0.004	0.002	0.01	ENSG00000251323	0.17272	1	Brain_Cerebellar_Hemisphere
GTExv8.EUR.Brain_Cerebellar_Hemisphere	/stornext/Bioinf/data/lab_bahlo/users/gerring.z/twas/weights/GTExv8.EUR.Brain_Cerebellar_Hemisphere/ENSG00000119723.16.wgt.RDat	ENSG00000119723.16	14	73949925	73949926	0.229	rs10137031	-3.82	rs758240	0.1	4.94	2.55	408	1	top1	0.1	3.2e-05	2.55	0.0108	0.596	0.388	0.003	0.002	0.01	ENSG00000119723	0.173006	1	Brain_Cerebellar_Hemisphere
GTExv8.EUR.Brain_Cortex	/stornext/Bioinf/data/lab_bahlo/users/gerring.z/twas/weights/GTExv8.EUR.Brain_Cortex/ENSG00000142675.17.wgt.RDat	ENSG00000142675.17	1	26177402	26177403	0.7759	rs4443935	-2.830	rs12145714	4.92e-01	-9.58	2.0050	438	42	enet	0.59	8.7e-37	-2.5494	0.0108	0	0.991	0	0.002	0.007	ENSG00000142675	0.173006	1	Brain_Cortex
GTExv8.EUR.Brain_Cerebellar_Hemisphere	/stornext/Bioinf/data/lab_bahlo/users/gerring.z/twas/weights/GTExv8.EUR.Brain_Cerebellar_Hemisphere/ENSG00000237125.8.wgt.RDat	ENSG00000237125.8	4	173527375	173527376	0.312	rs6825703	-2.99	rs10023094	0.00556	-3.49	1.856	337	337	susie	0.04	0.0067	-2.54895	0.0108	0.938	0.06	0.001	0	0	ENSG00000237125	0.173006	1	Brain_Cerebellar_Hemisphere
GTExv8.EUR.Brain_Cortex	/stornext/Bioinf/data/lab_bahlo/users/gerring.z/twas/weights/GTExv8.EUR.Brain_Cortex/ENSG00000246100.3.wgt.RDat	ENSG00000246100.3	11	115760626	115760627	0.2896	rs2509354	3.31	rs12420570	0.225833	6.61	2.404	472	5	lasso	0.24	1.9e-12	2.5485	0.010818	0.001	0.979	0	0.003	0.017	ENSG00000246100	0.173197	1	Brain_Cortex
GTExv8.EUR.Brain_Hippocampus	/stornext/Bioinf/data/lab_bahlo/users/gerring.z/twas/weights/GTExv8.EUR.Brain_Hippocampus/ENSG00000104723.20.wgt.RDat	ENSG00000104723.20	8	15417214	15417215	0.1902	rs994642	4.22	rs168474	0.149957	-4.95	-2.545	823	1	top1	0.15	5.9e-07	2.545	0.0109	0.589	0.383	0.011	0.007	0.01	ENSG00000104723	0.174119	1	Brain_Hippocampus
GTExv8.EUR.Brain_Cerebellar_Hemisphere	/stornext/Bioinf/data/lab_bahlo/users/gerring.z/twas/weights/GTExv8.EUR.Brain_Cerebellar_Hemisphere/ENSG00000182256.12.wgt.RDat	ENSG00000182256.12	15	26971281	26971282	0.2278	rs12050529	3.87	rs6606909	-0.005392	-4.07	3.321	473	2	lasso	0.02	0.044	-2.546	0.0109	0.78	0.177	0.006	0.001	0.035	ENSG00000182256	0.174119	1	Brain_Cerebellar_Hemisphere
GTExv8.EUR.Brain_Cortex	/stornext/Bioinf/data/lab_bahlo/users/gerring.z/twas/weights/GTExv8.EUR.Brain_Cortex/ENSG00000267309.1.wgt.RDat	ENSG00000267309.1	19	36489902	36489903	0.1429	rs2385655	-2.9	rs2967465	0.060624	-4.48	-2.857	312	312	susie	0.084	4.1e-05	2.5456	0.010909	0.558	0.431	0.001	0	0.01	ENSG00000267309	0.174214	1	Brain_Cortex
GTExv8.EUR.Brain_Hypothalamus	/stornext/Bioinf/data/lab_bahlo/users/gerring.z/twas/weights/GTExv8.EUR.Brain_Hypothalamus/ENSG00000137992.14.wgt.RDat	ENSG00000137992.14	1	100249833	100249834	0.1902	rs4908033	-3.41	rs7543453	3.87e-02	-4.21	-2.494	402	402	susie	0.042	0.0061	2.54521	0.010921	0.723	0.273	0.001	0	0.003	ENSG00000137992	0.174308	1	Brain_Hypothalamus
GTExv8.EUR.Brain_Caudate_basal_ganglia	/stornext/Bioinf/data/lab_bahlo/users/gerring.z/twas/weights/GTExv8.EUR.Brain_Caudate_basal_ganglia/ENSG00000115902.10.wgt.RDat	ENSG00000115902.10	2	64988476	64988477	0.4277	rs6546110	3.30	rs6751300	0.184948	6.07	2.3460	421	421	susie	0.19	9.1e-10	2.54375	0.010967	0.005	0.971	0	0.001	0.022	ENSG00000115902	0.174931	1	Brain_Caudate_basal_ganglia
GTExv8.EUR.Brain_Spinal_cord_cervical_c-1	/stornext/Bioinf/data/lab_bahlo/users/gerring.z/twas/weights/GTExv8.EUR.Brain_Spinal_cord_cervical_c-1/ENSG00000068885.14.wgt.RDat	ENSG00000068885.14	3	160399272	160399273	0.1267	rs2886909	3.5	rs1920664	0.004385	-3.47	-2.277	375	375	susie	0.022	0.06	2.5436	0.011	0.824	0.168	0.004	0.001	0.003	ENSG00000068885	0.174931	1	Brain_Spinal_cord_cervical_c-1
GTExv8.EUR.Brain_Cerebellar_Hemisphere	/stornext/Bioinf/data/lab_bahlo/users/gerring.z/twas/weights/GTExv8.EUR.Brain_Cerebellar_Hemisphere/ENSG00000143641.9.wgt.RDat	ENSG00000143641.9	1	230057989	230057990	0.322	rs10779837	-2.962	rs1967707	0.080881	4.81	2.4400	496	6	lasso	0.11	1.2e-05	2.54301	0.011	0.248	0.737	0	0.001	0.014	ENSG00000143641	0.174931	1	Brain_Cerebellar_Hemisphere
GTExv8.EUR.Brain_Cerebellar_Hemisphere	/stornext/Bioinf/data/lab_bahlo/users/gerring.z/twas/weights/GTExv8.EUR.Brain_Cerebellar_Hemisphere/ENSG00000158234.12.wgt.RDat	ENSG00000158234.12	3	138608608	138608609	0.1666	rs9846722	2.79	rs1672928	0.159	-5.27	-1.498	272	50	enet	0.16	1.1e-07	2.54389	0.011	0.059	0.937	0	0.001	0.003	ENSG00000158234	0.174931	1	Brain_Cerebellar_Hemisphere
GTExv8.EUR.Brain_Amygdala	/stornext/Bioinf/data/lab_bahlo/users/gerring.z/twas/weights/GTExv8.EUR.Brain_Amygdala/ENSG00000173838.11.wgt.RDat	ENSG00000173838.11	17	62808343	62808344	0.2373	rs12602745	-2.95	rs2460298	0.067734	-3.72	-2.585	229	229	susie	0.069	0.0023	2.5432	0.011	0.937	0.061	0.001	0	0.001	ENSG00000173838	0.174931	1	Brain_Amygdala
GTExv8.EUR.Brain_Nucleus_accumbens_basal_ganglia	/stornext/Bioinf/data/lab_bahlo/users/gerring.z/twas/weights/GTExv8.EUR.Brain_Nucleus_accumbens_basal_ganglia/ENSG00000272595.1.wgt.RDat	ENSG00000272595.1	7	5117168	5117169	0.3065	rs6950111	2.81	rs4320451	0.180296	-6.08	2.122	352	11	enet	0.19	5.3e-10	-2.54255	0.011	0.003	0.986	0	0.001	0.01	ENSG00000272595	0.174931	1	Brain_Nucleus_accumbens_basal_ganglia
GTExv8.EUR.Brain_Substantia_nigra	/stornext/Bioinf/data/lab_bahlo/users/gerring.z/twas/weights/GTExv8.EUR.Brain_Substantia_nigra/ENSG00000224699.8.wgt.RDat	ENSG00000224699.8	1	110347115	110347116	0.304	rs7553933	-4.30	rs4839223	0.019347	-3.51	0.154	549	32	enet	0.11	0.00057	-2.5426	0.011003	0.875	0.09	0.029	0.003	0.002	ENSG00000224699	0.174931	1	Brain_Substantia_nigra
GTExv8.EUR.Brain_Cerebellar_Hemisphere	/stornext/Bioinf/data/lab_bahlo/users/gerring.z/twas/weights/GTExv8.EUR.Brain_Cerebellar_Hemisphere/ENSG00000075303.12.wgt.RDat	ENSG00000075303.12	7	87876214	87876215	0.1754	rs4728731	-3.23	rs1637503	0.013037	3.22	-2.565	387	387	susie	0.028	0.02	-2.5407	0.0111	0.914	0.077	0.005	0	0.004	ENSG00000075303	0.175739	1	Brain_Cerebellar_Hemisphere
GTExv8.EUR.Brain_Caudate_basal_ganglia	/stornext/Bioinf/data/lab_bahlo/users/gerring.z/twas/weights/GTExv8.EUR.Brain_Caudate_basal_ganglia/ENSG00000106327.12.wgt.RDat	ENSG00000106327.12	7	100642720	100642721	0.1157	rs1050813	3.37	rs4434553	0.00967	3.57	-1.557	309	309	susie	0.047	0.0026	-2.53997	0.0111	0.848	0.14	0.004	0.001	0.007	ENSG00000106327	0.175739	1	Brain_Caudate_basal_ganglia
GTExv8.EUR.Brain_Anterior_cingulate_cortex_BA24	/stornext/Bioinf/data/lab_bahlo/users/gerring.z/twas/weights/GTExv8.EUR.Brain_Anterior_cingulate_cortex_BA24/ENSG00000185596.16.wgt.RDat	ENSG00000185596.16	15	101961602	101961603	0.2337	rs477421	-3.05	rs1513981	0.214084	5.62	2.541	191	1	top1	0.21	9.6e-09	2.541	0.0111	0.119	0.859	0	0.001	0.021	ENSG00000185596	0.175739	1	Brain_Anterior_cingulate_cortex_BA24
GTExv8.EUR.Brain_Putamen_basal_ganglia	/stornext/Bioinf/data/lab_bahlo/users/gerring.z/twas/weights/GTExv8.EUR.Brain_Putamen_basal_ganglia/ENSG00000198931.10.wgt.RDat	ENSG00000198931.10	16	88811943	88811944	0.3337	rs3218726	-2.74	rs1834065	0.132499	-4.60	-2.538	417	1	top1	0.13	2.2e-06	2.538	0.0111	0.837	0.159	0.001	0	0.004	ENSG00000198931	0.175739	1	Brain_Putamen_basal_ganglia
GTExv8.EUR.Brain_Cerebellum	/stornext/Bioinf/data/lab_bahlo/users/gerring.z/twas/weights/GTExv8.EUR.Brain_Cerebellum/ENSG00000237624.1.wgt.RDat	ENSG00000237624.1	1	39514955	39514956	0.3245	rs698141	-3.279	rs12061406	1.71e-01	6.54	-2.7100	367	22	enet	0.26	4.8e-14	-2.53946	0.0111	0.001	0.961	0	0.002	0.036	ENSG00000237624	0.175739	1	Brain_Cerebellum
GTExv8.EUR.Brain_Caudate_basal_ganglia	/stornext/Bioinf/data/lab_bahlo/users/gerring.z/twas/weights/GTExv8.EUR.Brain_Caudate_basal_ganglia/ENSG00000267681.1.wgt.RDat	ENSG00000267681.1	17	43145113	43145114	0.0923	rs16941	2.88	rs8176109	0.037	-3.65	2.541	254	1	top1	0.037	0.0066	-2.541	0.0111	0.978	0.02	0.002	0	0	ENSG00000267681	0.175739	1	Brain_Caudate_basal_ganglia
GTExv8.EUR.Brain_Putamen_basal_ganglia	/stornext/Bioinf/data/lab_bahlo/users/gerring.z/twas/weights/GTExv8.EUR.Brain_Putamen_basal_ganglia/ENSG00000275438.1.wgt.RDat	ENSG00000275438.1	16	849064	849065	0.4003	rs7200757	-4.09	rs1544800	0.049666	4.58	1.699	431	33	enet	0.084	0.00016	2.5398	0.0111	0.353	0.612	0.011	0.019	0.006	ENSG00000275438	0.175739	1	Brain_Putamen_basal_ganglia
GTExv8.EUR.Brain_Anterior_cingulate_cortex_BA24	/stornext/Bioinf/data/lab_bahlo/users/gerring.z/twas/weights/GTExv8.EUR.Brain_Anterior_cingulate_cortex_BA24/ENSG00000104973.16.wgt.RDat	ENSG00000104973.16	19	49818278	49818279	0.2136	rs4802666	3.35	rs4802602	0.01931	3.29	1.828	355	355	susie	0.041	0.01	2.53714	0.01118	0.926	0.071	0.002	0	0.001	ENSG00000104973	0.176651	1	Brain_Anterior_cingulate_cortex_BA24
GTExv8.EUR.Brain_Putamen_basal_ganglia	/stornext/Bioinf/data/lab_bahlo/users/gerring.z/twas/weights/GTExv8.EUR.Brain_Putamen_basal_ganglia/ENSG00000203663.3.wgt.RDat	ENSG00000203663.3	1	248038267	248038268	0.3211	rs7516127	-3.776	rs10888274	0.088521	5.09	2.75900	393	20	enet	0.16	2.3e-07	2.53703	0.01118	0.112	0.822	0.001	0.009	0.055	ENSG00000203663	0.176651	1	Brain_Putamen_basal_ganglia
GTExv8.EUR.Brain_Substantia_nigra	/stornext/Bioinf/data/lab_bahlo/users/gerring.z/twas/weights/GTExv8.EUR.Brain_Substantia_nigra/ENSG00000163125.15.wgt.RDat	ENSG00000163125.15	1	150363090	150363091	0.377	rs11205354	3.09	rs7513205	0.053380	-3.63	-2.537	265	1	top1	0.053	0.012	2.537	0.011181	0.979	0.019	0.001	0	0	ENSG00000163125	0.176651	1	Brain_Substantia_nigra
GTExv8.EUR.Brain_Hypothalamus	/stornext/Bioinf/data/lab_bahlo/users/gerring.z/twas/weights/GTExv8.EUR.Brain_Hypothalamus/ENSG00000103126.14.wgt.RDat	ENSG00000103126.14	16	352672	352673	0.2191	rs7200757	-4.09	rs11645697	4.00e-02	4.22	-1.242	372	372	susie	0.043	0.0052	-2.5376	0.0112	0.784	0.185	0.023	0.005	0.003	ENSG00000103126	0.176651	1	Brain_Hypothalamus
GTExv8.EUR.Brain_Caudate_basal_ganglia	/stornext/Bioinf/data/lab_bahlo/users/gerring.z/twas/weights/GTExv8.EUR.Brain_Caudate_basal_ganglia/ENSG00000134504.12.wgt.RDat	ENSG00000134504.12	18	26657400	26657401	0.3	rs11083166	3.94	rs3755	0.105108	-4.5	-2.536	554	1	top1	0.11	8.5e-06	2.536	0.0112	0.852	0.141	0.003	0.001	0.003	ENSG00000134504	0.176651	1	Brain_Caudate_basal_ganglia
GTExv8.EUR.Brain_Cerebellum	/stornext/Bioinf/data/lab_bahlo/users/gerring.z/twas/weights/GTExv8.EUR.Brain_Cerebellum/ENSG00000172007.5.wgt.RDat	ENSG00000172007.5	4	139454034	139454035	0.2057	rs11729130	-2.93	rs6816703	8.15e-02	-4.75	2.537	426	1	top1	0.082	4.2e-05	-2.537	0.0112	0.699	0.292	0.002	0.001	0.007	ENSG00000172007	0.176651	1	Brain_Cerebellum
GTExv8.EUR.Brain_Substantia_nigra	/stornext/Bioinf/data/lab_bahlo/users/gerring.z/twas/weights/GTExv8.EUR.Brain_Substantia_nigra/ENSG00000227742.1.wgt.RDat	ENSG00000227742.1	1	51594896	51594897	0.345	rs12074413	-2.49	rs7534689	0.034538	-4.29	2.227	208	10	lasso	0.14	7.8e-05	-2.5364	0.011201	0.911	0.088	0	0	0.001	ENSG00000227742	0.176651	1	Brain_Substantia_nigra
GTExv8.EUR.Brain_Anterior_cingulate_cortex_BA24	/stornext/Bioinf/data/lab_bahlo/users/gerring.z/twas/weights/GTExv8.EUR.Brain_Anterior_cingulate_cortex_BA24/ENSG00000143162.7.wgt.RDat	ENSG00000143162.7	1	167553766	167553767	0.5387	rs11588401	-3.25	rs16859247	8.31e-02	-4.11	2.536	583	1	top1	0.083	0.00041	-2.536	0.011213	0.943	0.054	0.002	0	0.001	ENSG00000143162	0.176792	1	Brain_Anterior_cingulate_cortex_BA24
GTExv8.EUR.Brain_Frontal_Cortex_BA9	/stornext/Bioinf/data/lab_bahlo/users/gerring.z/twas/weights/GTExv8.EUR.Brain_Frontal_Cortex_BA9/ENSG00000269345.1.wgt.RDat	ENSG00000269345.1	19	22175190	22175191	0.1774	rs2435048	-2.99	rs283147	0.00635	3.93	1.778	330	6	lasso	0.013	0.081	2.53582	0.011218	0.864	0.134	0.001	0	0	ENSG00000269345	0.176821	1	Brain_Frontal_Cortex_BA9
GTExv8.EUR.Brain_Cerebellum	/stornext/Bioinf/data/lab_bahlo/users/gerring.z/twas/weights/GTExv8.EUR.Brain_Cerebellum/ENSG00000213186.7.wgt.RDat	ENSG00000213186.7	3	160485772	160485773	0.1616	rs11705811	3.94	rs721022	0.012856	-3.96	-2.2530	361	8	lasso	0.028	0.013	2.53564	0.011224	0.566	0.417	0.005	0.004	0.007	ENSG00000213186	0.176867	1	Brain_Cerebellum
GTExv8.EUR.Brain_Hypothalamus	/stornext/Bioinf/data/lab_bahlo/users/gerring.z/twas/weights/GTExv8.EUR.Brain_Hypothalamus/ENSG00000198046.11.wgt.RDat	ENSG00000198046.11	19	56477117	56477118	0.4241	rs2074942	-4.25	rs3760848	0.0825	5.1	0.027	509	25	enet	0.15	2.2e-07	-2.53429	0.01127	0.212	0.751	0.005	0.019	0.013	ENSG00000198046	0.177232	1	Brain_Hypothalamus
GTExv8.EUR.Brain_Substantia_nigra	/stornext/Bioinf/data/lab_bahlo/users/gerring.z/twas/weights/GTExv8.EUR.Brain_Substantia_nigra/ENSG00000140043.11.wgt.RDat	ENSG00000140043.11	14	73851843	73851844	0.484	rs10137031	-3.82	rs6574151	0.18997	5.18	2.642	387	49	enet	0.25	8e-08	2.534	0.01129	0.094	0.879	0.001	0.005	0.021	ENSG00000140043	0.177232	1	Brain_Substantia_nigra
GTExv8.EUR.Brain_Spinal_cord_cervical_c-1	/stornext/Bioinf/data/lab_bahlo/users/gerring.z/twas/weights/GTExv8.EUR.Brain_Spinal_cord_cervical_c-1/ENSG00000120088.14.wgt.RDat	ENSG00000120088.14	17	45784279	45784280	0.1619	rs8072451	-2.5	rs173365	0.017399	-3.31	-2.052	33	33	susie	0.032	0.031	2.53174	0.0113	0.966	0.033	0	0	0	ENSG00000120088	0.177232	1	Brain_Spinal_cord_cervical_c-1
GTExv8.EUR.Brain_Frontal_Cortex_BA9	/stornext/Bioinf/data/lab_bahlo/users/gerring.z/twas/weights/GTExv8.EUR.Brain_Frontal_Cortex_BA9/ENSG00000131732.11.wgt.RDat	ENSG00000131732.11	5	81301589	81301590	0.3488	rs888820	5.82	rs503367	1.12e-01	4.45	-2.533	463	1	top1	0.11	1.1e-05	-2.533	0.0113	0.013	0.002	0.84	0.106	0.039	ENSG00000131732	0.177232	1	Brain_Frontal_Cortex_BA9
GTExv8.EUR.Brain_Cerebellar_Hemisphere	/stornext/Bioinf/data/lab_bahlo/users/gerring.z/twas/weights/GTExv8.EUR.Brain_Cerebellar_Hemisphere/ENSG00000133195.11.wgt.RDat	ENSG00000133195.11	17	73092711	73092712	0.5715	rs903104	3.44	rs9915558	0.002551	3.91	1.162	575	9	enet	0.031	0.015	2.53394	0.0113	0.881	0.114	0.002	0	0.002	ENSG00000133195	0.177232	1	Brain_Cerebellar_Hemisphere
GTExv8.EUR.Brain_Cortex	/stornext/Bioinf/data/lab_bahlo/users/gerring.z/twas/weights/GTExv8.EUR.Brain_Cortex/ENSG00000160213.6.wgt.RDat	ENSG00000160213.6	21	43776444	43776445	0.2501	rs503786	-2.96	rs3761385	0.089641	-4.73	-0.945	286	23	enet	0.1	5.6e-06	2.53258	0.0113	0.553	0.445	0	0	0.001	ENSG00000160213	0.177232	1	Brain_Cortex
GTExv8.EUR.Brain_Cerebellar_Hemisphere	/stornext/Bioinf/data/lab_bahlo/users/gerring.z/twas/weights/GTExv8.EUR.Brain_Cerebellar_Hemisphere/ENSG00000164597.13.wgt.RDat	ENSG00000164597.13	7	107563956	107563957	0.1296	rs12539555	2.98	rs7794915	0.000499	-3.34	0.93	373	373	susie	0.066	0.00066	-2.5344	0.0113	0.882	0.116	0.001	0	0	ENSG00000164597	0.177232	1	Brain_Cerebellar_Hemisphere
GTExv8.EUR.Brain_Amygdala	/stornext/Bioinf/data/lab_bahlo/users/gerring.z/twas/weights/GTExv8.EUR.Brain_Amygdala/ENSG00000218227.3.wgt.RDat	ENSG00000218227.3	5	178055603	178055604	0.3223	rs6601221	3.27	rs11953798	0.002656	3.53	-2.278	389	389	susie	0.035	0.024	-2.533	0.0113	0.938	0.06	0.001	0	0	ENSG00000218227	0.177232	1	Brain_Amygdala
GTExv8.EUR.Brain_Hypothalamus	/stornext/Bioinf/data/lab_bahlo/users/gerring.z/twas/weights/GTExv8.EUR.Brain_Hypothalamus/ENSG00000237854.3.wgt.RDat	ENSG00000237854.3	17	68101907	68101908	0.1647	rs8075604	3.33	rs7210299	0.014697	3.30	2.264	319	319	susie	0.029	0.02	2.5333	0.0113	0.926	0.072	0.002	0	0.001	ENSG00000237854	0.177232	1	Brain_Hypothalamus
GTExv8.EUR.Brain_Caudate_basal_ganglia	/stornext/Bioinf/data/lab_bahlo/users/gerring.z/twas/weights/GTExv8.EUR.Brain_Caudate_basal_ganglia/ENSG00000250889.2.wgt.RDat	ENSG00000250889.2	5	75052842	75052843	0.1671	rs13182265	-3.00	rs3761738	0.027977	-3.67	2.283	359	11	lasso	0.035	0.0082	-2.53405	0.0113	0.888	0.11	0.001	0	0.001	ENSG00000250889	0.177232	1	Brain_Caudate_basal_ganglia
GTExv8.EUR.Brain_Hippocampus	/stornext/Bioinf/data/lab_bahlo/users/gerring.z/twas/weights/GTExv8.EUR.Brain_Hippocampus/ENSG00000267260.1.wgt.RDat	ENSG00000267260.1	19	36773152	36773153	0.138	rs2385655	-2.9	rs17707033	0.037169	-3.87	-2.578	276	276	susie	0.059	0.0016	2.5338	0.0113	0.777	0.22	0.001	0	0.002	ENSG00000267260	0.177232	1	Brain_Hippocampus
GTExv8.EUR.Brain_Hippocampus	/stornext/Bioinf/data/lab_bahlo/users/gerring.z/twas/weights/GTExv8.EUR.Brain_Hippocampus/ENSG00000116199.11.wgt.RDat	ENSG00000116199.11	1	179025803	179025804	0.233	rs3813639	-3.09	rs4271171	1.32e-01	5.42	2.798	457	457	susie	0.17	1.3e-07	2.5305	0.011389	0.049	0.921	0	0.001	0.028	ENSG00000116199	0.178115	1	Brain_Hippocampus
GTExv8.EUR.Brain_Cortex	/stornext/Bioinf/data/lab_bahlo/users/gerring.z/twas/weights/GTExv8.EUR.Brain_Cortex/ENSG00000104325.6.wgt.RDat	ENSG00000104325.6	8	90001404	90001405	0.2477	rs2697668	4.16	rs6470752	0.089275	-4.73	2.531	376	1	top1	0.089	2.4e-05	-2.531	0.0114	0.709	0.265	0.014	0.005	0.007	ENSG00000104325	0.178115	1	Brain_Cortex
GTExv8.EUR.Brain_Nucleus_accumbens_basal_ganglia	/stornext/Bioinf/data/lab_bahlo/users/gerring.z/twas/weights/GTExv8.EUR.Brain_Nucleus_accumbens_basal_ganglia/ENSG00000166450.12.wgt.RDat	ENSG00000166450.12	15	55743089	55743090	0.1673	rs530798	-3.14	rs4774225	0.02101	4.28	1.726	389	389	susie	0.035	0.007	2.53172	0.0114	0.729	0.265	0.001	0.001	0.004	ENSG00000166450	0.178115	1	Brain_Nucleus_accumbens_basal_ganglia
GTExv8.EUR.Brain_Cerebellar_Hemisphere	/stornext/Bioinf/data/lab_bahlo/users/gerring.z/twas/weights/GTExv8.EUR.Brain_Cerebellar_Hemisphere/ENSG00000188761.11.wgt.RDat	ENSG00000188761.11	1	113887546	113887547	0.2717	rs1217395	-3.829	rs1539438	0.073438	4.95	1.5860	474	46	enet	0.1	2.5e-05	2.52926	0.0114	0.124	0.777	0.005	0.029	0.064	ENSG00000188761	0.178115	1	Brain_Cerebellar_Hemisphere
GTExv8.EUR.Brain_Cerebellum	/stornext/Bioinf/data/lab_bahlo/users/gerring.z/twas/weights/GTExv8.EUR.Brain_Cerebellum/ENSG00000226421.1.wgt.RDat	ENSG00000226421.1	7	32471512	32471513	0.2457	rs7801939	3.73	rs17364223	0.17	-5.76	2.531	508	1	top1	0.17	2.6e-09	-2.531	0.0114	0.032	0.94	0	0.006	0.023	ENSG00000226421	0.178115	1	Brain_Cerebellum
GTExv8.EUR.Brain_Cerebellar_Hemisphere	/stornext/Bioinf/data/lab_bahlo/users/gerring.z/twas/weights/GTExv8.EUR.Brain_Cerebellar_Hemisphere/ENSG00000228300.13.wgt.RDat	ENSG00000228300.13	19	1275437	1275438	0.529	rs4807121	-3.68	rs12488	0.17079	-5.66	2.336	400	400	susie	0.18	1.2e-08	-2.52977	0.011414	0.019	0.961	0	0.002	0.018	ENSG00000228300	0.178285	1	Brain_Cerebellar_Hemisphere
GTExv8.EUR.Brain_Substantia_nigra	/stornext/Bioinf/data/lab_bahlo/users/gerring.z/twas/weights/GTExv8.EUR.Brain_Substantia_nigra/ENSG00000215845.10.wgt.RDat	ENSG00000215845.10	1	161038989	161038990	0.275	rs2099684	-3.20	rs9330293	-0.001786	3.24	-0.061	436	436	susie	0.037	0.031	2.5294	0.011425	0.935	0.063	0.001	0	0	ENSG00000215845	0.178408	1	Brain_Substantia_nigra
GTExv8.EUR.Brain_Hippocampus	/stornext/Bioinf/data/lab_bahlo/users/gerring.z/twas/weights/GTExv8.EUR.Brain_Hippocampus/ENSG00000107815.7.wgt.RDat	ENSG00000107815.7	10	100987515	100987516	0.1688	rs3802727	3.22	rs807029	0.034545	-4.06	-2.421	419	10	lasso	0.064	0.001	2.5276	0.011484	0.864	0.132	0.003	0	0.001	ENSG00000107815	0.178942	1	Brain_Hippocampus
GTExv8.EUR.Brain_Cerebellum	/stornext/Bioinf/data/lab_bahlo/users/gerring.z/twas/weights/GTExv8.EUR.Brain_Cerebellum/ENSG00000108830.9.wgt.RDat	ENSG00000108830.9	17	43025240	43025241	0.1642	rs16941	2.88	rs17599948	0.108	5.43	2.282	239	10	lasso	0.14	8.9e-08	2.527	0.0115	0.006	0.972	0	0.002	0.021	ENSG00000108830	0.178942	1	Brain_Cerebellum
GTExv8.EUR.Brain_Spinal_cord_cervical_c-1	/stornext/Bioinf/data/lab_bahlo/users/gerring.z/twas/weights/GTExv8.EUR.Brain_Spinal_cord_cervical_c-1/ENSG00000130559.18.wgt.RDat	ENSG00000130559.18	9	135907227	135907228	0.278	rs884072	2.91	rs884072	0.038065	-4.21	2.911	428	19	enet	0.082	0.0011	-2.5279	0.0115	0.759	0.236	0.001	0	0.004	ENSG00000130559	0.178942	1	Brain_Spinal_cord_cervical_c-1
GTExv8.EUR.Brain_Nucleus_accumbens_basal_ganglia	/stornext/Bioinf/data/lab_bahlo/users/gerring.z/twas/weights/GTExv8.EUR.Brain_Nucleus_accumbens_basal_ganglia/ENSG00000178295.14.wgt.RDat	ENSG00000178295.14	2	17753857	17753858	0.2951	rs11685061	-3.11	rs2433295	1.08e-01	5.35	-2.079	482	16	lasso	0.17	3.6e-09	-2.5283	0.0115	0.013	0.978	0	0.001	0.008	ENSG00000178295	0.178942	1	Brain_Nucleus_accumbens_basal_ganglia
GTExv8.EUR.Brain_Nucleus_accumbens_basal_ganglia	/stornext/Bioinf/data/lab_bahlo/users/gerring.z/twas/weights/GTExv8.EUR.Brain_Nucleus_accumbens_basal_ganglia/ENSG00000255306.1.wgt.RDat	ENSG00000255306.1	11	68030460	68030461	0.2798	rs2075626	-2.52	rs1122731	0.204447	6.37	-2.325	270	270	susie	0.21	8.7e-11	-2.52757	0.0115	0	0.982	0	0.001	0.016	ENSG00000255306	0.178942	1	Brain_Nucleus_accumbens_basal_ganglia
GTExv8.EUR.Brain_Cerebellum	/stornext/Bioinf/data/lab_bahlo/users/gerring.z/twas/weights/GTExv8.EUR.Brain_Cerebellum/ENSG00000258408.1.wgt.RDat	ENSG00000258408.1	14	73539780	73539781	0.682	rs2806047	4.79	rs2041073	0.128	-6.81	0.603	349	39	enet	0.4	7.1e-23	-2.5277	0.0115	0	0.807	0	0.191	0.002	ENSG00000258408	0.178942	1	Brain_Cerebellum
GTExv8.EUR.Brain_Anterior_cingulate_cortex_BA24	/stornext/Bioinf/data/lab_bahlo/users/gerring.z/twas/weights/GTExv8.EUR.Brain_Anterior_cingulate_cortex_BA24/ENSG00000271461.1.wgt.RDat	ENSG00000271461.1	20	1758939	1758940	0.3063	rs3818331	3.56	rs6034239	0.02683	-3.69	-1.54	671	671	susie	0.035	0.017	2.52723	0.0115	0.904	0.093	0.002	0	0	ENSG00000271461	0.178942	1	Brain_Anterior_cingulate_cortex_BA24
GTExv8.EUR.Brain_Cerebellum	/stornext/Bioinf/data/lab_bahlo/users/gerring.z/twas/weights/GTExv8.EUR.Brain_Cerebellum/ENSG00000169919.16.wgt.RDat	ENSG00000169919.16	7	65982313	65982314	0.1016	rs420880	-3.77	rs781151	0.067	4.07	2.524	182	1	top1	0.067	0.0002	2.524	0.0116	0.955	0.041	0.003	0	0.001	ENSG00000169919	0.179762	1	Brain_Cerebellum
GTExv8.EUR.Brain_Cortex	/stornext/Bioinf/data/lab_bahlo/users/gerring.z/twas/weights/GTExv8.EUR.Brain_Cortex/ENSG00000175387.15.wgt.RDat	ENSG00000175387.15	18	47931145	47931146	0.169	rs16949181	3.99	rs1792658	0.018821	4.2	1.959	491	18	enet	0.031	0.0096	2.5235	0.0116	0.851	0.142	0.005	0.001	0.001	ENSG00000175387	0.179762	1	Brain_Cortex
GTExv8.EUR.Brain_Caudate_basal_ganglia	/stornext/Bioinf/data/lab_bahlo/users/gerring.z/twas/weights/GTExv8.EUR.Brain_Caudate_basal_ganglia/ENSG00000273559.4.wgt.RDat	ENSG00000273559.4	17	38825480	38825481	0.1733	rs597234	-3.22	rs597234	-0.0014	3.12	-3.22	365	365	susie	0.04	0.005	-2.523	0.0116	0.941	0.057	0.002	0	0.001	ENSG00000273559	0.179762	1	Brain_Caudate_basal_ganglia
GTExv8.EUR.Brain_Caudate_basal_ganglia	/stornext/Bioinf/data/lab_bahlo/users/gerring.z/twas/weights/GTExv8.EUR.Brain_Caudate_basal_ganglia/ENSG00000065548.17.wgt.RDat	ENSG00000065548.17	2	186486155	186486156	0.1332	rs3738919	4.18	rs4666697	0.007730	3.53	-1.7310	295	295	susie	0.041	0.0043	-2.52304	0.011635	0.901	0.081	0.014	0.001	0.002	ENSG00000065548	0.180207	1	Brain_Caudate_basal_ganglia
GTExv8.EUR.Brain_Cerebellum	/stornext/Bioinf/data/lab_bahlo/users/gerring.z/twas/weights/GTExv8.EUR.Brain_Cerebellum/ENSG00000130270.16.wgt.RDat	ENSG00000130270.16	19	1812275	1812276	0.1895	rs4807121	-3.68	rs7250872	0.026819	3.91	-2.123	372	372	susie	0.04	0.0034	-2.52223	0.011661	0.881	0.112	0.002	0	0.004	ENSG00000130270	0.18056	1	Brain_Cerebellum
GTExv8.EUR.Brain_Amygdala	/stornext/Bioinf/data/lab_bahlo/users/gerring.z/twas/weights/GTExv8.EUR.Brain_Amygdala/ENSG00000162688.16.wgt.RDat	ENSG00000162688.16	1	99850083	99850084	0.3319	rs4908033	-3.412	rs2307129	0.099298	-5.20	2.4730	449	7	lasso	0.16	4.7e-06	-2.52168	0.01168	0.419	0.57	0.001	0.001	0.009	ENSG00000162688	0.180723	1	Brain_Amygdala
GTExv8.EUR.Brain_Cortex	/stornext/Bioinf/data/lab_bahlo/users/gerring.z/twas/weights/GTExv8.EUR.Brain_Cortex/ENSG00000085721.12.wgt.RDat	ENSG00000085721.12	16	15094316	15094317	0.2935	rs153003	-2.63	rs2966129	0.108826	5.51	-2.61442	101	101	susie	0.11	1.8e-06	-2.5225	0.0117	0.042	0.934	0	0	0.023	ENSG00000085721	0.180723	1	Brain_Cortex
GTExv8.EUR.Brain_Spinal_cord_cervical_c-1	/stornext/Bioinf/data/lab_bahlo/users/gerring.z/twas/weights/GTExv8.EUR.Brain_Spinal_cord_cervical_c-1/ENSG00000170500.12.wgt.RDat	ENSG00000170500.12	2	100322732	100322733	0.191	rs10211423	-3.66	rs6738410	-0.002329	3.20	0.08800	464	464	susie	0.04	0.018	2.51982	0.0117	0.906	0.086	0.006	0.001	0.001	ENSG00000170500	0.180723	1	Brain_Spinal_cord_cervical_c-1
GTExv8.EUR.Brain_Cortex	/stornext/Bioinf/data/lab_bahlo/users/gerring.z/twas/weights/GTExv8.EUR.Brain_Cortex/ENSG00000275409.1.wgt.RDat	ENSG00000275409.1	12	118430146	118430147	0.4716	rs12322897	2.9	rs4766899	0.105055	-5.82	1.873	448	9	lasso	0.2	1.4e-10	-2.52148	0.0117	0.005	0.988	0	0.001	0.005	ENSG00000275409	0.180723	1	Brain_Cortex
GTExv8.EUR.Brain_Hypothalamus	/stornext/Bioinf/data/lab_bahlo/users/gerring.z/twas/weights/GTExv8.EUR.Brain_Hypothalamus/ENSG00000266513.1.wgt.RDat	ENSG00000266513.1	18	3771429	3771430	0.456	rs624911	3.23	rs3786443	0.1998	5.69	-1.626	550	550	susie	0.26	4.5e-12	-2.5167	0.0118	0.061	0.933	0	0.002	0.004	ENSG00000266513	0.181726	1	Brain_Hypothalamus
GTExv8.EUR.Brain_Caudate_basal_ganglia	/stornext/Bioinf/data/lab_bahlo/users/gerring.z/twas/weights/GTExv8.EUR.Brain_Caudate_basal_ganglia/ENSG00000279344.1.wgt.RDat	ENSG00000279344.1	16	53481549	53481550	0.2803	rs7203132	2.52	rs7203132	0.260031	6.86	2.519	389	1	top1	0.26	5.4e-13	2.519	0.0118	0	0.976	0	0.001	0.023	ENSG00000279344	0.181726	1	Brain_Caudate_basal_ganglia
GTExv8.EUR.Brain_Putamen_basal_ganglia	/stornext/Bioinf/data/lab_bahlo/users/gerring.z/twas/weights/GTExv8.EUR.Brain_Putamen_basal_ganglia/ENSG00000203896.9.wgt.RDat	ENSG00000203896.9	20	63736282	63736283	0.212	rs3787138	-4.13	rs6089953	0.072683	4.31	2.743	429	429	susie	0.094	6.9e-05	2.518	0.011804	0.534	0.45	0.005	0.004	0.007	ENSG00000203896	0.181738	1	Brain_Putamen_basal_ganglia
GTExv8.EUR.Brain_Cerebellum	/stornext/Bioinf/data/lab_bahlo/users/gerring.z/twas/weights/GTExv8.EUR.Brain_Cerebellum/ENSG00000223509.8.wgt.RDat	ENSG00000223509.8	15	32536712	32536713	0.3612	rs6494836	-3.03	rs11071882	0.064586	-4.26	-0.4460	379	30	enet	0.066	0.00023	2.51773	0.01181	0.868	0.131	0.001	0	0	ENSG00000223509	0.181782	1	Brain_Cerebellum
GTExv8.EUR.Brain_Caudate_basal_ganglia	/stornext/Bioinf/data/lab_bahlo/users/gerring.z/twas/weights/GTExv8.EUR.Brain_Caudate_basal_ganglia/ENSG00000144468.16.wgt.RDat	ENSG00000144468.16	2	226835580	226835581	0.1539	rs10206370	-3.88	rs10197757	0.052074	-4.39	2.5170	463	1	top1	0.052	0.0015	-2.517	0.011836	0.884	0.104	0.009	0.001	0.002	ENSG00000144468	0.182083	1	Brain_Caudate_basal_ganglia
GTExv8.EUR.Brain_Putamen_basal_ganglia	/stornext/Bioinf/data/lab_bahlo/users/gerring.z/twas/weights/GTExv8.EUR.Brain_Putamen_basal_ganglia/ENSG00000043514.15.wgt.RDat	ENSG00000043514.15	1	39883510	39883511	0.2983	rs7533203	3.704	rs230305	0.160999	-5.76	-2.46500	387	18	enet	0.22	3.9e-10	2.51593	0.011872	0.01	0.972	0	0.003	0.015	ENSG00000043514	0.18233	1	Brain_Putamen_basal_ganglia
GTExv8.EUR.Brain_Cerebellar_Hemisphere	/stornext/Bioinf/data/lab_bahlo/users/gerring.z/twas/weights/GTExv8.EUR.Brain_Cerebellar_Hemisphere/ENSG00000270607.1.wgt.RDat	ENSG00000270607.1	11	19712618	19712619	0.322	rs2625316	-3.64	rs4757844	0.053837	-4.01	-1.979	710	7	lasso	0.083	0.00015	2.5155	0.011887	0.865	0.13	0.004	0.001	0.001	ENSG00000270607	0.18233	1	Brain_Cerebellar_Hemisphere
GTExv8.EUR.Brain_Cerebellar_Hemisphere	/stornext/Bioinf/data/lab_bahlo/users/gerring.z/twas/weights/GTExv8.EUR.Brain_Cerebellar_Hemisphere/ENSG00000081148.11.wgt.RDat	ENSG00000081148.11	3	101320559	101320560	0.1628	rs10936715	3.8	rs2553419	0.0827	-4.35	1.753	386	10	enet	0.1	3.1e-05	-2.51497	0.0119	0.589	0.393	0.009	0.006	0.002	ENSG00000081148	0.18233	1	Brain_Cerebellar_Hemisphere
GTExv8.EUR.Brain_Cerebellum	/stornext/Bioinf/data/lab_bahlo/users/gerring.z/twas/weights/GTExv8.EUR.Brain_Cerebellum/ENSG00000131115.15.wgt.RDat	ENSG00000131115.15	19	44207546	44207547	0.2079	rs346522	3.28	rs1233444	0.000295	3.40	-1.827	476	476	susie	0.018	0.037	-2.51509	0.0119	0.908	0.09	0.002	0	0	ENSG00000131115	0.18233	1	Brain_Cerebellum
GTExv8.EUR.Brain_Spinal_cord_cervical_c-1	/stornext/Bioinf/data/lab_bahlo/users/gerring.z/twas/weights/GTExv8.EUR.Brain_Spinal_cord_cervical_c-1/ENSG00000146676.8.wgt.RDat	ENSG00000146676.8	7	44884951	44884952	0.282	rs1852621	-2.83	rs1294906	-0.00388	-3.36	-0.922	433	65	enet	0.0086	0.16	-2.51495	0.0119	0.936	0.062	0.001	0	0	ENSG00000146676	0.18233	1	Brain_Spinal_cord_cervical_c-1
GTExv8.EUR.Brain_Cortex	/stornext/Bioinf/data/lab_bahlo/users/gerring.z/twas/weights/GTExv8.EUR.Brain_Cortex/ENSG00000164398.12.wgt.RDat	ENSG00000164398.12	5	132012242	132012243	0.2421	rs31467	-2.49	rs687429	0.173376	-6.09	1.933	376	24	enet	0.19	2.7e-10	-2.51568	0.0119	0.001	0.991	0	0.001	0.007	ENSG00000164398	0.18233	1	Brain_Cortex
GTExv8.EUR.Brain_Amygdala	/stornext/Bioinf/data/lab_bahlo/users/gerring.z/twas/weights/GTExv8.EUR.Brain_Amygdala/ENSG00000173209.22.wgt.RDat	ENSG00000173209.22	2	61177417	61177418	0.6181	rs10181042	-2.77	rs2167565	0.461477	-7.44	-2.3110	305	29	enet	0.47	3.8e-18	2.5162	0.0119	0	0.987	0	0.001	0.012	ENSG00000173209	0.18233	1	Brain_Amygdala
GTExv8.EUR.Brain_Cerebellar_Hemisphere	/stornext/Bioinf/data/lab_bahlo/users/gerring.z/twas/weights/GTExv8.EUR.Brain_Cerebellar_Hemisphere/ENSG00000174371.16.wgt.RDat	ENSG00000174371.16	1	241847966	241847967	0.3829	rs12135329	3.599	rs10926584	0.023692	-4.04	2.0070	535	535	susie	0.077	0.00025	-2.51444	0.0119	0.794	0.201	0.003	0.001	0.001	ENSG00000174371	0.18233	1	Brain_Cerebellar_Hemisphere
GTExv8.EUR.Brain_Nucleus_accumbens_basal_ganglia	/stornext/Bioinf/data/lab_bahlo/users/gerring.z/twas/weights/GTExv8.EUR.Brain_Nucleus_accumbens_basal_ganglia/ENSG00000205531.12.wgt.RDat	ENSG00000205531.12	11	2992376	2992377	0.3496	rs11024580	-3.65	rs4758562	0.074693	-4.74	-2.195	459	459	susie	0.096	1.3e-05	2.51432	0.0119	0.379	0.575	0.001	0.001	0.043	ENSG00000205531	0.18233	1	Brain_Nucleus_accumbens_basal_ganglia
GTExv8.EUR.Brain_Caudate_basal_ganglia	/stornext/Bioinf/data/lab_bahlo/users/gerring.z/twas/weights/GTExv8.EUR.Brain_Caudate_basal_ganglia/ENSG00000007080.10.wgt.RDat	ENSG00000007080.10	19	17933015	17933016	0.3289	rs3730179	-4.73	rs7250332	0.051752	-4.06	-2.512	431	1	top1	0.052	0.0016	2.512	0.012	0.718	0.037	0.223	0.011	0.011	ENSG00000007080	0.182968	1	Brain_Caudate_basal_ganglia
GTExv8.EUR.Brain_Caudate_basal_ganglia	/stornext/Bioinf/data/lab_bahlo/users/gerring.z/twas/weights/GTExv8.EUR.Brain_Caudate_basal_ganglia/ENSG00000058063.15.wgt.RDat	ENSG00000058063.15	3	182793499	182793500	0.1893	rs4859259	3.22	rs6788905	0.013292	-3.70	2.7550	348	348	susie	0.078	0.00012	-2.5108	0.012	0.838	0.157	0.002	0	0.003	ENSG00000058063	0.182968	1	Brain_Caudate_basal_ganglia
GTExv8.EUR.Brain_Cerebellar_Hemisphere	/stornext/Bioinf/data/lab_bahlo/users/gerring.z/twas/weights/GTExv8.EUR.Brain_Cerebellar_Hemisphere/ENSG00000131471.6.wgt.RDat	ENSG00000131471.6	17	42851183	42851184	0.1121	rs16941	2.88	rs11650132	0.131728	-4.66	2.513	238	1	top1	0.13	1.8e-06	-2.513	0.012	0.808	0.187	0.001	0	0.004	ENSG00000131471	0.182968	1	Brain_Cerebellar_Hemisphere
GTExv8.EUR.Brain_Cerebellum	/stornext/Bioinf/data/lab_bahlo/users/gerring.z/twas/weights/GTExv8.EUR.Brain_Cerebellum/ENSG00000171634.16.wgt.RDat	ENSG00000171634.16	17	67825523	67825524	0.2363	rs1808693	3.88	rs8079078	0.271	-7.22	2.512	318	1	top1	0.27	1.1e-14	-2.512	0.012	0	0.969	0	0.008	0.022	ENSG00000171634	0.182968	1	Brain_Cerebellum
GTExv8.EUR.Brain_Hippocampus	/stornext/Bioinf/data/lab_bahlo/users/gerring.z/twas/weights/GTExv8.EUR.Brain_Hippocampus/ENSG00000188554.13.wgt.RDat	ENSG00000188554.13	17	43171201	43171202	0.0918	rs16941	2.88	rs11650132	0.112	-4.26	2.513	250	1	top1	0.11	1.7e-05	-2.513	0.012	0.937	0.06	0.001	0	0.001	ENSG00000188554	0.182968	1	Brain_Hippocampus
GTExv8.EUR.Brain_Cerebellar_Hemisphere	/stornext/Bioinf/data/lab_bahlo/users/gerring.z/twas/weights/GTExv8.EUR.Brain_Cerebellar_Hemisphere/ENSG00000205250.8.wgt.RDat	ENSG00000205250.8	16	67192168	67192169	0.1678	rs8055285	3.39	rs12923138	-0.003632	-3.95	-3.189	244	16	enet	0.023	0.033	2.51196	0.012	0.865	0.129	0.002	0	0.004	ENSG00000205250	0.182968	1	Brain_Cerebellar_Hemisphere
GTExv8.EUR.Brain_Cerebellum	/stornext/Bioinf/data/lab_bahlo/users/gerring.z/twas/weights/GTExv8.EUR.Brain_Cerebellum/ENSG00000283051.1.wgt.RDat	ENSG00000283051.1	21	42779993	42779994	0.2383	rs7277414	-4.52	rs967445	0.15439	6.18	2.089	535	27	enet	0.18	1.3e-09	2.5109	0.012	0.004	0.96	0	0.028	0.008	ENSG00000283051	0.182968	1	Brain_Cerebellum
GTExv8.EUR.Brain_Frontal_Cortex_BA9	/stornext/Bioinf/data/lab_bahlo/users/gerring.z/twas/weights/GTExv8.EUR.Brain_Frontal_Cortex_BA9/ENSG00000261824.6.wgt.RDat	ENSG00000261824.6	19	27793893	27793894	0.1533	rs7245902	-2.98	rs10408331	0.0241	-4.22	-1.783	289	19	enet	0.045	0.0044	2.50937	0.012095	0.617	0.381	0.001	0	0.001	ENSG00000261824	0.18357	1	Brain_Frontal_Cortex_BA9
GTExv8.EUR.Brain_Substantia_nigra	/stornext/Bioinf/data/lab_bahlo/users/gerring.z/twas/weights/GTExv8.EUR.Brain_Substantia_nigra/ENSG00000091140.13.wgt.RDat	ENSG00000091140.13	7	107890969	107890970	0.344	rs12539555	2.98	rs6965674	0.019279	-3.81	0.439	499	36	enet	0.12	0.00029	-2.5106	0.0121	0.838	0.159	0.001	0	0.001	ENSG00000091140	0.18357	1	Brain_Substantia_nigra
GTExv8.EUR.Brain_Cerebellum	/stornext/Bioinf/data/lab_bahlo/users/gerring.z/twas/weights/GTExv8.EUR.Brain_Cerebellum/ENSG00000177182.10.wgt.RDat	ENSG00000177182.10	8	61057157	61057158	0.2893	rs2931288	-2.76	rs3864675	1.68e-01	-6.43	-2.726	455	455	susie	0.18	8.2e-10	2.50858	0.0121	0	0.976	0	0.001	0.023	ENSG00000177182	0.18357	1	Brain_Cerebellum
GTExv8.EUR.Brain_Cortex	/stornext/Bioinf/data/lab_bahlo/users/gerring.z/twas/weights/GTExv8.EUR.Brain_Cortex/ENSG00000185294.6.wgt.RDat	ENSG00000185294.6	17	45844834	45844835	0.0574	rs8072451	-2.5	rs17689966	0.00982	3.12	-1.908	31	31	susie	0.034	0.0068	-2.50778	0.0121	0.968	0.031	0	0	0	ENSG00000185294	0.18357	1	Brain_Cortex
GTExv8.EUR.Brain_Cerebellum	/stornext/Bioinf/data/lab_bahlo/users/gerring.z/twas/weights/GTExv8.EUR.Brain_Cerebellum/ENSG00000203910.8.wgt.RDat	ENSG00000203910.8	1	92217939	92217940	0.1501	rs12751148	-3.015	rs1226187	1.68e-02	4.17	2.5650	357	36	enet	0.048	0.0015	2.50999	0.0121	0.498	0.495	0.001	0.001	0.006	ENSG00000203910	0.18357	1	Brain_Cerebellum
GTExv8.EUR.Brain_Cerebellum	/stornext/Bioinf/data/lab_bahlo/users/gerring.z/twas/weights/GTExv8.EUR.Brain_Cerebellum/ENSG00000253598.1.wgt.RDat	ENSG00000253598.1	8	81696173	81696174	0.3028	rs10504743	-2.72	rs1559950	2.39e-02	-3.88	2.363	340	340	susie	0.035	0.0056	-2.50931	0.0121	0.926	0.072	0.001	0	0.001	ENSG00000253598	0.18357	1	Brain_Cerebellum
GTExv8.EUR.Brain_Hypothalamus	/stornext/Bioinf/data/lab_bahlo/users/gerring.z/twas/weights/GTExv8.EUR.Brain_Hypothalamus/ENSG00000123810.7.wgt.RDat	ENSG00000123810.7	19	41364172	41364173	0.2082	rs10426454	3.86	rs4803455	0.115	-4.53	2.508	376	1	top1	0.11	9e-06	-2.508	0.01214	0.859	0.133	0.004	0.001	0.003	ENSG00000123810	0.184128	1	Brain_Hypothalamus
GTExv8.EUR.Brain_Cortex	/stornext/Bioinf/data/lab_bahlo/users/gerring.z/twas/weights/GTExv8.EUR.Brain_Cortex/ENSG00000140326.12.wgt.RDat	ENSG00000140326.12	15	42737125	42737126	0.1801	rs9920562	-3.5	rs9919994	0.108334	4.92	2.507	275	1	top1	0.11	3.2e-06	2.507	0.012176	0.558	0.425	0.004	0.003	0.01	ENSG00000140326	0.184498	1	Brain_Cortex
GTExv8.EUR.Brain_Cerebellum	/stornext/Bioinf/data/lab_bahlo/users/gerring.z/twas/weights/GTExv8.EUR.Brain_Cerebellum/ENSG00000145242.13.wgt.RDat	ENSG00000145242.13	4	65669959	65669960	0.1891	rs4613617	-3.68	rs13144381	9.37e-03	-3.52	1.375	413	413	susie	0.086	2.6e-05	-2.50494	0.0122	0.888	0.107	0.003	0	0.001	ENSG00000145242	0.184498	1	Brain_Cerebellum
GTExv8.EUR.Brain_Cerebellum	/stornext/Bioinf/data/lab_bahlo/users/gerring.z/twas/weights/GTExv8.EUR.Brain_Cerebellum/ENSG00000245213.6.wgt.RDat	ENSG00000245213.6	4	173169651	173169652	0.3983	rs11934540	3.25	rs1991727	2.63e-01	7.33	-1.817	308	308	susie	0.32	8.5e-18	-2.50491	0.0122	0	0.991	0	0.002	0.007	ENSG00000245213	0.184498	1	Brain_Cerebellum
GTExv8.EUR.Brain_Cerebellar_Hemisphere	/stornext/Bioinf/data/lab_bahlo/users/gerring.z/twas/weights/GTExv8.EUR.Brain_Cerebellar_Hemisphere/ENSG00000251079.6.wgt.RDat	ENSG00000251079.6	10	47551953	47551954	0.6823	rs11817788	-3.14	rs7900745	0.274004	-6.81	1	185	63	enet	0.34	5.4e-16	-2.5057	0.0122	0	0.998	0	0.001	0.002	ENSG00000251079	0.184498	1	Brain_Cerebellar_Hemisphere
GTExv8.EUR.Brain_Caudate_basal_ganglia	/stornext/Bioinf/data/lab_bahlo/users/gerring.z/twas/weights/GTExv8.EUR.Brain_Caudate_basal_ganglia/ENSG00000272856.1.wgt.RDat	ENSG00000272856.1	4	87462279	87462280	0.2324	rs10516786	-3.71	rs6419120	0.0454	4.25	2.523	472	50	enet	0.075	0.00016	2.50674	0.0122	0.743	0.249	0.004	0.001	0.003	ENSG00000272856	0.184498	1	Brain_Caudate_basal_ganglia
GTExv8.EUR.Brain_Substantia_nigra	/stornext/Bioinf/data/lab_bahlo/users/gerring.z/twas/weights/GTExv8.EUR.Brain_Substantia_nigra/ENSG00000279685.2.wgt.RDat	ENSG00000279685.2	17	45895782	45895783	0.1306	rs8072451	-2.5	rs11012	0.021252	3.25	-2.26	31	31	susie	0.044	0.02	-2.50506	0.0122	0.971	0.028	0	0	0	ENSG00000279685	0.184498	1	Brain_Substantia_nigra
GTExv8.EUR.Brain_Cerebellar_Hemisphere	/stornext/Bioinf/data/lab_bahlo/users/gerring.z/twas/weights/GTExv8.EUR.Brain_Cerebellar_Hemisphere/ENSG00000254783.1.wgt.RDat	ENSG00000254783.1	11	86283926	86283927	0.22	rs2374721	-4.16	rs6592288	0.003014	3.3	-2.504	543	1	top1	0.003	0.23	-2.504	0.01228	0.953	0.027	0.019	0.001	0.001	ENSG00000254783	0.185078	1	Brain_Cerebellar_Hemisphere
GTExv8.EUR.Brain_Amygdala	/stornext/Bioinf/data/lab_bahlo/users/gerring.z/twas/weights/GTExv8.EUR.Brain_Amygdala/ENSG00000111452.12.wgt.RDat	ENSG00000111452.12	12	130953906	130953907	0.502	rs2398513	3.19	rs3847691	-0.000272	3.67	-1.793	629	27	enet	0.085	0.00078	-2.5026	0.0123	0.884	0.113	0.002	0	0.001	ENSG00000111452	0.185078	1	Brain_Amygdala
GTExv8.EUR.Brain_Cerebellar_Hemisphere	/stornext/Bioinf/data/lab_bahlo/users/gerring.z/twas/weights/GTExv8.EUR.Brain_Cerebellar_Hemisphere/ENSG00000135452.9.wgt.RDat	ENSG00000135452.9	12	57739735	57739736	0.0825	rs7956463	3.7	rs2069502	0.058598	-4.14	-2.503	341	1	top1	0.059	0.0013	2.503	0.0123	0.944	0.05	0.005	0	0.001	ENSG00000135452	0.185078	1	Brain_Cerebellar_Hemisphere
GTExv8.EUR.Brain_Nucleus_accumbens_basal_ganglia	/stornext/Bioinf/data/lab_bahlo/users/gerring.z/twas/weights/GTExv8.EUR.Brain_Nucleus_accumbens_basal_ganglia/ENSG00000152082.13.wgt.RDat	ENSG00000152082.13	2	130182750	130182751	0.0881	rs7576421	3.10	rs10198499	5.80e-02	4.39	2.502	167	1	top1	0.058	0.00064	2.502	0.0123	0.898	0.099	0.001	0	0.002	ENSG00000152082	0.185078	1	Brain_Nucleus_accumbens_basal_ganglia
GTExv8.EUR.Brain_Cortex	/stornext/Bioinf/data/lab_bahlo/users/gerring.z/twas/weights/GTExv8.EUR.Brain_Cortex/ENSG00000163491.16.wgt.RDat	ENSG00000163491.16	3	27369459	27369460	0.2754	rs9828781	-2.56	rs9871261	0.04171	5.09	-1.286	365	365	susie	0.09	2.3e-05	-2.50205	0.0123	0.098	0.896	0	0.001	0.006	ENSG00000163491	0.185078	1	Brain_Cortex
GTExv8.EUR.Brain_Caudate_basal_ganglia	/stornext/Bioinf/data/lab_bahlo/users/gerring.z/twas/weights/GTExv8.EUR.Brain_Caudate_basal_ganglia/ENSG00000175928.5.wgt.RDat	ENSG00000175928.5	3	3799436	3799437	0.2816	rs4142774	3.77	rs696489	0.013647	4.03	1.0160	660	660	susie	0.073	0.00021	2.5021	0.0123	0.784	0.203	0.006	0.002	0.005	ENSG00000175928	0.185078	1	Brain_Caudate_basal_ganglia
GTExv8.EUR.Brain_Nucleus_accumbens_basal_ganglia	/stornext/Bioinf/data/lab_bahlo/users/gerring.z/twas/weights/GTExv8.EUR.Brain_Nucleus_accumbens_basal_ganglia/ENSG00000245573.7.wgt.RDat	ENSG00000245573.7	11	27506837	27506838	0.3059	rs6265	-3.19	rs10835189	0.123851	-5.83	-2.503	384	1	top1	0.12	7.1e-07	2.503	0.0123	0.026	0.951	0	0.001	0.021	ENSG00000245573	0.185078	1	Brain_Nucleus_accumbens_basal_ganglia
GTExv8.EUR.Brain_Cerebellar_Hemisphere	/stornext/Bioinf/data/lab_bahlo/users/gerring.z/twas/weights/GTExv8.EUR.Brain_Cerebellar_Hemisphere/ENSG00000276293.4.wgt.RDat	ENSG00000276293.4	17	38800125	38800126	0.1714	rs597234	-3.22	rs7207178	0.069072	4.17	-1.614	363	4	lasso	0.07	0.00047	-2.50296	0.0123	0.883	0.113	0.002	0	0.002	ENSG00000276293	0.185078	1	Brain_Cerebellar_Hemisphere
GTExv8.EUR.Brain_Cortex	/stornext/Bioinf/data/lab_bahlo/users/gerring.z/twas/weights/GTExv8.EUR.Brain_Cortex/ENSG00000075673.11.wgt.RDat	ENSG00000075673.11	13	24680410	24680411	0.1979	rs9511646	3.60	rs7335289	0.00477	3.52	-0.407	563	18	enet	0.024	0.019	-2.5033	0.012305	0.887	0.108	0.004	0	0.001	ENSG00000075673	0.185104	1	Brain_Cortex
GTExv8.EUR.Brain_Hypothalamus	/stornext/Bioinf/data/lab_bahlo/users/gerring.z/twas/weights/GTExv8.EUR.Brain_Hypothalamus/ENSG00000135272.10.wgt.RDat	ENSG00000135272.10	7	114922153	114922154	0.201	rs12705966	-4.58	rs6961386	-0.003343	-3.87	2.569	298	40	enet	0.07	0.00049	-2.50268	0.012326	0.729	0.139	0.098	0.019	0.015	ENSG00000135272	0.185322	1	Brain_Hypothalamus
GTExv8.EUR.Brain_Cerebellar_Hemisphere	/stornext/Bioinf/data/lab_bahlo/users/gerring.z/twas/weights/GTExv8.EUR.Brain_Cerebellar_Hemisphere/ENSG00000105656.12.wgt.RDat	ENSG00000105656.12	19	18522126	18522127	0.2	rs3730179	-4.73	rs7258465	0.012051	3.55	2.05	374	374	susie	0.04	0.0066	2.50187	0.012354	0.631	0.093	0.196	0.029	0.051	ENSG00000105656	0.185457	1	Brain_Cerebellar_Hemisphere
GTExv8.EUR.Brain_Anterior_cingulate_cortex_BA24	/stornext/Bioinf/data/lab_bahlo/users/gerring.z/twas/weights/GTExv8.EUR.Brain_Anterior_cingulate_cortex_BA24/ENSG00000242252.1.wgt.RDat	ENSG00000242252.1	1	156241961	156241962	0.3161	rs11360	2.92	rs4661036	4.08e-02	-4.19	-1.304	382	57	enet	0.11	4e-05	2.50174	0.012359	0.787	0.211	0.001	0	0.001	ENSG00000242252	0.185457	1	Brain_Anterior_cingulate_cortex_BA24
GTExv8.EUR.Brain_Cerebellum	/stornext/Bioinf/data/lab_bahlo/users/gerring.z/twas/weights/GTExv8.EUR.Brain_Cerebellum/ENSG00000152942.18.wgt.RDat	ENSG00000152942.18	5	69370013	69370014	0.3117	rs10068764	2.86	rs7707347	1.27e-02	3.43	0.214	227	93	enet	0.068	0.00019	2.5007	0.012394	0.961	0.038	0.001	0	0	ENSG00000152942	0.185457	1	Brain_Cerebellum
GTExv8.EUR.Brain_Nucleus_accumbens_basal_ganglia	/stornext/Bioinf/data/lab_bahlo/users/gerring.z/twas/weights/GTExv8.EUR.Brain_Nucleus_accumbens_basal_ganglia/ENSG00000276600.4.wgt.RDat	ENSG00000276600.4	1	206003460	206003461	0.2507	rs823082	-3.66	rs708727	9.74e-02	5.05	2.5100	353	2	lasso	0.12	8.2e-07	2.50068	0.012396	0.314	0.661	0.002	0.004	0.019	ENSG00000276600	0.185457	1	Brain_Nucleus_accumbens_basal_ganglia
GTExv8.EUR.Brain_Cerebellar_Hemisphere	/stornext/Bioinf/data/lab_bahlo/users/gerring.z/twas/weights/GTExv8.EUR.Brain_Cerebellar_Hemisphere/ENSG00000068781.21.wgt.RDat	ENSG00000068781.21	2	48768953	48768954	0.4216	rs3850344	-4.18	rs2140551	0.247284	-6.52	2.50000	549	1	top1	0.25	2.1e-11	-2.5	0.0124	0.001	0.925	0	0.053	0.021	ENSG00000068781	0.185457	1	Brain_Cerebellar_Hemisphere
GTExv8.EUR.Brain_Caudate_basal_ganglia	/stornext/Bioinf/data/lab_bahlo/users/gerring.z/twas/weights/GTExv8.EUR.Brain_Caudate_basal_ganglia/ENSG00000132681.16.wgt.RDat	ENSG00000132681.16	1	160151569	160151570	0.4303	rs4233356	3.131	rs10494336	0.146947	5.74	-2.0576	514	59	enet	0.2	4.3e-10	-2.50131	0.0124	0.022	0.956	0	0.001	0.021	ENSG00000132681	0.185457	1	Brain_Caudate_basal_ganglia
GTExv8.EUR.Brain_Cortex	/stornext/Bioinf/data/lab_bahlo/users/gerring.z/twas/weights/GTExv8.EUR.Brain_Cortex/ENSG00000230869.1.wgt.RDat	ENSG00000230869.1	10	45678691	45678692	0.6156	rs1487562	-2.04	rs10761581	0.128855	5.71	-1.865	233	41	enet	0.24	7.1e-13	-2.50149	0.0124	0.023	0.973	0	0	0.004	ENSG00000230869	0.185457	1	Brain_Cortex
GTExv8.EUR.Brain_Cerebellar_Hemisphere	/stornext/Bioinf/data/lab_bahlo/users/gerring.z/twas/weights/GTExv8.EUR.Brain_Cerebellar_Hemisphere/ENSG00000257159.1.wgt.RDat	ENSG00000257159.1	12	57967057	57967058	0.2469	rs7956463	3.7	rs7299249	0.182358	5.72	-2.434	418	418	susie	0.19	9.2e-09	-2.50039	0.0124	0.016	0.955	0	0.005	0.024	ENSG00000257159	0.185457	1	Brain_Cerebellar_Hemisphere
GTExv8.EUR.Brain_Cerebellar_Hemisphere	/stornext/Bioinf/data/lab_bahlo/users/gerring.z/twas/weights/GTExv8.EUR.Brain_Cerebellar_Hemisphere/ENSG00000070081.15.wgt.RDat	ENSG00000070081.15	11	17208152	17208153	0.192	rs916827	-3.38	rs214092	0.132389	5.47	2.5	537	1	top1	0.13	1.7e-06	2.5	0.012419	0.15	0.83	0	0.002	0.018	ENSG00000070081	0.185546	1	Brain_Cerebellar_Hemisphere
GTExv8.EUR.Brain_Amygdala	/stornext/Bioinf/data/lab_bahlo/users/gerring.z/twas/weights/GTExv8.EUR.Brain_Amygdala/ENSG00000188747.8.wgt.RDat	ENSG00000188747.8	9	137423349	137423350	0.177	rs12348881	2.98	rs9695429	0.059120	3.93	-1.9400	358	9	enet	0.064	0.0032	-2.49954	0.012436	0.886	0.112	0.001	0	0.001	ENSG00000188747	0.185752	1	Brain_Amygdala
GTExv8.EUR.Brain_Spinal_cord_cervical_c-1	/stornext/Bioinf/data/lab_bahlo/users/gerring.z/twas/weights/GTExv8.EUR.Brain_Spinal_cord_cervical_c-1/ENSG00000007923.15.wgt.RDat	ENSG00000007923.15	1	6701923	6701924	0.135	rs11122109	-4.16	rs3789572	0.002004	-3.59	2.359	422	422	susie	0.0054	0.21	-2.49907	0.0125	0.782	0.145	0.029	0.005	0.038	ENSG00000007923	0.185929	1	Brain_Spinal_cord_cervical_c-1
GTExv8.EUR.Brain_Frontal_Cortex_BA9	/stornext/Bioinf/data/lab_bahlo/users/gerring.z/twas/weights/GTExv8.EUR.Brain_Frontal_Cortex_BA9/ENSG00000214425.7.wgt.RDat	ENSG00000214425.7	17	45550334	45550335	0.6769	rs8072451	-2.50	rs8072451	0.636366	-9.98	-2.4990	135	1	top1	0.64	4.3e-36	2.499	0.0125	0	0.978	0	0.001	0.022	ENSG00000214425	0.185929	1	Brain_Frontal_Cortex_BA9
GTExv8.EUR.Brain_Caudate_basal_ganglia	/stornext/Bioinf/data/lab_bahlo/users/gerring.z/twas/weights/GTExv8.EUR.Brain_Caudate_basal_ganglia/ENSG00000278730.1.wgt.RDat	ENSG00000278730.1	17	68127329	68127330	0.2409	rs8075604	3.33	rs8064704	0.0318	-5.12	2.58	320	8	lasso	0.086	5.5e-05	-2.49846	0.0125	0.112	0.873	0	0.002	0.013	ENSG00000278730	0.185929	1	Brain_Caudate_basal_ganglia
GTExv8.EUR.Brain_Frontal_Cortex_BA9	/stornext/Bioinf/data/lab_bahlo/users/gerring.z/twas/weights/GTExv8.EUR.Brain_Frontal_Cortex_BA9/ENSG00000229320.3.wgt.RDat	ENSG00000229320.3	3	160565588	160565589	0.1487	rs11705811	3.94	rs11706810	0.021512	-3.80	2.5310	353	353	susie	0.062	0.001	-2.49737	0.012512	0.72	0.261	0.011	0.004	0.004	ENSG00000229320	0.186051	1	Brain_Frontal_Cortex_BA9
GTExv8.EUR.Brain_Caudate_basal_ganglia	/stornext/Bioinf/data/lab_bahlo/users/gerring.z/twas/weights/GTExv8.EUR.Brain_Caudate_basal_ganglia/ENSG00000138430.15.wgt.RDat	ENSG00000138430.15	2	174248697	174248698	0.2724	rs2358443	-3.22	rs16862337	0.029010	3.96	-1.7750	384	384	susie	0.052	0.0016	-2.49655	0.012541	0.886	0.111	0.001	0	0.001	ENSG00000138430	0.18625	1	Brain_Caudate_basal_ganglia
GTExv8.EUR.Brain_Caudate_basal_ganglia	/stornext/Bioinf/data/lab_bahlo/users/gerring.z/twas/weights/GTExv8.EUR.Brain_Caudate_basal_ganglia/ENSG00000144278.14.wgt.RDat	ENSG00000144278.14	2	153871912	153871913	0.1478	rs1345944	4.63	rs2348922	0.124291	4.84	2.4950	393	1	top1	0.12	1.3e-06	2.495	0.012596	0.558	0.286	0.096	0.049	0.01	ENSG00000144278	0.18625	1	Brain_Caudate_basal_ganglia
GTExv8.EUR.Brain_Cerebellar_Hemisphere	/stornext/Bioinf/data/lab_bahlo/users/gerring.z/twas/weights/GTExv8.EUR.Brain_Cerebellar_Hemisphere/ENSG00000095587.8.wgt.RDat	ENSG00000095587.8	10	96513917	96513918	0.3758	rs10491069	3.51	rs17479671	0.228771	6.46	-2.597	449	449	susie	0.24	3.9e-11	-2.4953	0.0126	0.001	0.975	0	0.003	0.021	ENSG00000095587	0.18625	1	Brain_Cerebellar_Hemisphere
GTExv8.EUR.Brain_Cerebellum	/stornext/Bioinf/data/lab_bahlo/users/gerring.z/twas/weights/GTExv8.EUR.Brain_Cerebellum/ENSG00000103202.12.wgt.RDat	ENSG00000103202.12	16	396724	396725	0.2211	rs7200757	-4.09	rs3785290	0.098022	-5.73	-2.045	382	382	susie	0.1	5.3e-06	2.49586	0.0126	0.008	0.957	0	0.029	0.006	ENSG00000103202	0.18625	1	Brain_Cerebellum
GTExv8.EUR.Brain_Nucleus_accumbens_basal_ganglia	/stornext/Bioinf/data/lab_bahlo/users/gerring.z/twas/weights/GTExv8.EUR.Brain_Nucleus_accumbens_basal_ganglia/ENSG00000137764.19.wgt.RDat	ENSG00000137764.19	15	67542708	67542709	0.1247	rs8038883	-2.48	rs938875	0.02319	-4.17	-2.101	408	24	enet	0.039	0.0046	2.49394	0.0126	0.64	0.355	0.001	0	0.003	ENSG00000137764	0.18625	1	Brain_Nucleus_accumbens_basal_ganglia
GTExv8.EUR.Brain_Frontal_Cortex_BA9	/stornext/Bioinf/data/lab_bahlo/users/gerring.z/twas/weights/GTExv8.EUR.Brain_Frontal_Cortex_BA9/ENSG00000140632.16.wgt.RDat	ENSG00000140632.16	16	4846209	4846210	0.3476	rs9925477	3.27	rs10500326	0.032582	-4.49	-1.9040	405	7	lasso	0.077	0.00027	2.49623	0.0126	0.661	0.336	0.001	0.001	0.001	ENSG00000140632	0.18625	1	Brain_Frontal_Cortex_BA9
GTExv8.EUR.Brain_Cerebellum	/stornext/Bioinf/data/lab_bahlo/users/gerring.z/twas/weights/GTExv8.EUR.Brain_Cerebellum/ENSG00000145332.13.wgt.RDat	ENSG00000145332.13	4	87240313	87240314	0.2063	rs17751427	-4.22	rs1010902	4.59e-02	-4.22	-3.860	401	38	enet	0.087	2.5e-05	2.4948	0.0126	0.512	0.238	0.011	0.005	0.234	ENSG00000145332	0.18625	1	Brain_Cerebellum
GTExv8.EUR.Brain_Spinal_cord_cervical_c-1	/stornext/Bioinf/data/lab_bahlo/users/gerring.z/twas/weights/GTExv8.EUR.Brain_Spinal_cord_cervical_c-1/ENSG00000164039.14.wgt.RDat	ENSG00000164039.14	4	103099882	103099883	0.177	rs4648090	-2.65	rs6830624	0.0672	4.47	-1.705	331	9	enet	0.1	0.00033	-2.49579	0.0126	0.812	0.187	0.001	0	0.001	ENSG00000164039	0.18625	1	Brain_Spinal_cord_cervical_c-1
GTExv8.EUR.Brain_Frontal_Cortex_BA9	/stornext/Bioinf/data/lab_bahlo/users/gerring.z/twas/weights/GTExv8.EUR.Brain_Frontal_Cortex_BA9/ENSG00000164933.11.wgt.RDat	ENSG00000164933.11	8	103407783	103407784	0.2192	rs3107475	-3.47	rs2687359	0.105300	-4.69	-0.265	413	11	enet	0.13	1.6e-06	2.49438	0.0126	0.583	0.412	0.002	0.002	0.001	ENSG00000164933	0.18625	1	Brain_Frontal_Cortex_BA9
GTExv8.EUR.Brain_Cerebellar_Hemisphere	/stornext/Bioinf/data/lab_bahlo/users/gerring.z/twas/weights/GTExv8.EUR.Brain_Cerebellar_Hemisphere/ENSG00000214309.4.wgt.RDat	ENSG00000214309.4	7	100126693	100126694	0.2887	rs28371764	-3.6	rs2272346	0.12327	5.45	2.41	278	278	susie	0.14	7.2e-07	2.4943	0.0126	0.034	0.942	0	0.007	0.017	ENSG00000214309	0.18625	1	Brain_Cerebellar_Hemisphere
GTExv8.EUR.Brain_Cerebellum	/stornext/Bioinf/data/lab_bahlo/users/gerring.z/twas/weights/GTExv8.EUR.Brain_Cerebellum/ENSG00000197863.8.wgt.RDat	ENSG00000197863.8	19	36850786	36850787	0.0842	rs2385655	-2.90	rs17707033	0.039446	-3.84	-2.578	283	3	lasso	0.04	0.0034	2.49364	0.012644	0.836	0.161	0.001	0	0.002	ENSG00000197863	0.186755	1	Brain_Cerebellum
GTExv8.EUR.Brain_Putamen_basal_ganglia	/stornext/Bioinf/data/lab_bahlo/users/gerring.z/twas/weights/GTExv8.EUR.Brain_Putamen_basal_ganglia/ENSG00000108559.11.wgt.RDat	ENSG00000108559.11	17	5419639	5419640	0.1736	rs2535578	3.79	rs1805453	0.058221	-4.41	-2.119	529	5	lasso	0.07	0.00054	2.4927	0.0127	0.775	0.217	0.003	0.001	0.003	ENSG00000108559	0.187195	1	Brain_Putamen_basal_ganglia
GTExv8.EUR.Brain_Caudate_basal_ganglia	/stornext/Bioinf/data/lab_bahlo/users/gerring.z/twas/weights/GTExv8.EUR.Brain_Caudate_basal_ganglia/ENSG00000175414.6.wgt.RDat	ENSG00000175414.6	5	176365467	176365468	0.154	rs10463052	3.63	rs6556263	0.034260	3.96	-1.845	312	312	susie	0.066	0.00041	-2.49314	0.0127	0.75	0.242	0.003	0.001	0.004	ENSG00000175414	0.187195	1	Brain_Caudate_basal_ganglia
GTExv8.EUR.Brain_Cortex	/stornext/Bioinf/data/lab_bahlo/users/gerring.z/twas/weights/GTExv8.EUR.Brain_Cortex/ENSG00000196839.12.wgt.RDat	ENSG00000196839.12	20	44652232	44652233	0.1598	rs2180291	3.64	rs6094017	0.059902	3.93	2.398	430	25	enet	0.1	7.6e-06	2.4916	0.0127	0.877	0.119	0.002	0	0.002	ENSG00000196839	0.187195	1	Brain_Cortex
GTExv8.EUR.Brain_Nucleus_accumbens_basal_ganglia	/stornext/Bioinf/data/lab_bahlo/users/gerring.z/twas/weights/GTExv8.EUR.Brain_Nucleus_accumbens_basal_ganglia/ENSG00000273177.1.wgt.RDat	ENSG00000273177.1	3	168928168	168928169	0.2236	rs10936575	2.84	rs7611996	0.077378	4.49	-2.493	403	1	top1	0.077	8.8e-05	-2.493	0.0127	0.856	0.14	0.001	0	0.003	ENSG00000273177	0.187195	1	Brain_Nucleus_accumbens_basal_ganglia
GTExv8.EUR.Brain_Hippocampus	/stornext/Bioinf/data/lab_bahlo/users/gerring.z/twas/weights/GTExv8.EUR.Brain_Hippocampus/ENSG00000273486.1.wgt.RDat	ENSG00000273486.1	3	136839020	136839021	0.3683	rs1145106	3.26	rs9682106	0.32785	-7.36	1.76	338	36	enet	0.35	1.2e-15	-2.491	0.0127	0	0.991	0	0.003	0.007	ENSG00000273486	0.187195	1	Brain_Hippocampus
GTExv8.EUR.Brain_Substantia_nigra	/stornext/Bioinf/data/lab_bahlo/users/gerring.z/twas/weights/GTExv8.EUR.Brain_Substantia_nigra/ENSG00000187630.15.wgt.RDat	ENSG00000187630.15	14	23969873	23969874	0.504	rs3742491	-3.44	rs1958295	0.05605	-4.34	-0.717	489	14	lasso	0.2	1.4e-06	2.491	0.01273	0.66	0.336	0.002	0.001	0.002	ENSG00000187630	0.18754	1	Brain_Substantia_nigra
GTExv8.EUR.Brain_Cerebellar_Hemisphere	/stornext/Bioinf/data/lab_bahlo/users/gerring.z/twas/weights/GTExv8.EUR.Brain_Cerebellar_Hemisphere/ENSG00000103042.8.wgt.RDat	ENSG00000103042.8	16	58685103	58685104	0.3135	rs874309	3.92	rs4784972	0.097958	-5.18	-2.488	468	1	top1	0.098	3.9e-05	2.488	0.0128	0.373	0.608	0.002	0.003	0.013	ENSG00000103042	0.187843	1	Brain_Cerebellar_Hemisphere
GTExv8.EUR.Brain_Cerebellar_Hemisphere	/stornext/Bioinf/data/lab_bahlo/users/gerring.z/twas/weights/GTExv8.EUR.Brain_Cerebellar_Hemisphere/ENSG00000136935.13.wgt.RDat	ENSG00000136935.13	9	124941098	124941099	0.1126	rs656322	-5.54	rs12552010	0.008935	3.55	-4.082	279	279	susie	0.054	0.0021	-2.4892	0.0128	0.026	0.008	0.297	0.093	0.576	ENSG00000136935	0.187843	1	Brain_Cerebellar_Hemisphere
GTExv8.EUR.Brain_Cerebellum	/stornext/Bioinf/data/lab_bahlo/users/gerring.z/twas/weights/GTExv8.EUR.Brain_Cerebellum/ENSG00000187097.12.wgt.RDat	ENSG00000187097.12	14	74019351	74019352	0.4688	rs747513	2.8	rs2302117	0.438	9.16	2.49	394	1	top1	0.44	2.9e-25	2.49	0.0128	0	0.977	0	0.001	0.021	ENSG00000187097	0.187843	1	Brain_Cerebellum
GTExv8.EUR.Brain_Substantia_nigra	/stornext/Bioinf/data/lab_bahlo/users/gerring.z/twas/weights/GTExv8.EUR.Brain_Substantia_nigra/ENSG00000272398.5.wgt.RDat	ENSG00000272398.5	6	106975626	106975627	0.377	rs7774958	3.92	rs1078226	-0.00527	3.3	-1.805	428	23	enet	0.025	0.065	-2.48872	0.01282	0.933	0.06	0.005	0	0.001	ENSG00000272398	0.18804	1	Brain_Substantia_nigra
GTExv8.EUR.Brain_Nucleus_accumbens_basal_ganglia	/stornext/Bioinf/data/lab_bahlo/users/gerring.z/twas/weights/GTExv8.EUR.Brain_Nucleus_accumbens_basal_ganglia/ENSG00000180867.10.wgt.RDat	ENSG00000180867.10	1	147178112	147178113	0.134	rs1572825	-2.72	rs7525703	1.32e-03	4.03	-2.2980	370	6	enet	0.0084	0.11	-2.48758	0.012862	0.735	0.261	0.001	0	0.002	ENSG00000180867	0.18851	1	Brain_Nucleus_accumbens_basal_ganglia
GTExv8.EUR.Brain_Anterior_cingulate_cortex_BA24	/stornext/Bioinf/data/lab_bahlo/users/gerring.z/twas/weights/GTExv8.EUR.Brain_Anterior_cingulate_cortex_BA24/ENSG00000115523.16.wgt.RDat	ENSG00000115523.16	2	85694290	85694291	0.3125	rs17618119	3.65	rs1866140	0.167278	-5.23	-1.23100	474	37	enet	0.18	1.6e-07	2.48692	0.01289	0.166	0.826	0.001	0.004	0.004	ENSG00000115523	0.188631	1	Brain_Anterior_cingulate_cortex_BA24
GTExv8.EUR.Brain_Hypothalamus	/stornext/Bioinf/data/lab_bahlo/users/gerring.z/twas/weights/GTExv8.EUR.Brain_Hypothalamus/ENSG00000135919.12.wgt.RDat	ENSG00000135919.12	2	224039318	224039319	0.2603	rs10170836	-3.52	rs2396058	6.32e-02	-4.28	2.4760	482	10	lasso	0.093	6.6e-05	-2.48639	0.0129	0.759	0.234	0.003	0.001	0.003	ENSG00000135919	0.188631	1	Brain_Hypothalamus
GTExv8.EUR.Brain_Hypothalamus	/stornext/Bioinf/data/lab_bahlo/users/gerring.z/twas/weights/GTExv8.EUR.Brain_Hypothalamus/ENSG00000141956.13.wgt.RDat	ENSG00000141956.13	21	41879481	41879482	0.355	rs7277414	-4.52	rs2839384	0.019798	-4.49	1.635	807	15	enet	0.05	0.0029	-2.4855	0.0129	0.699	0.271	0.02	0.008	0.002	ENSG00000141956	0.188631	1	Brain_Hypothalamus
GTExv8.EUR.Brain_Hippocampus	/stornext/Bioinf/data/lab_bahlo/users/gerring.z/twas/weights/GTExv8.EUR.Brain_Hippocampus/ENSG00000240771.6.wgt.RDat	ENSG00000240771.6	12	57610179	57610180	0.0923	rs7956463	3.7	rs2269720	-0.00619	3.4	-2.859	325	325	susie	0.00076	0.29	-2.4878	0.0129	0.881	0.113	0.004	0	0.001	ENSG00000240771	0.188631	1	Brain_Hippocampus
GTExv8.EUR.Brain_Cerebellar_Hemisphere	/stornext/Bioinf/data/lab_bahlo/users/gerring.z/twas/weights/GTExv8.EUR.Brain_Cerebellar_Hemisphere/ENSG00000133243.8.wgt.RDat	ENSG00000133243.8	19	2034880	2034881	0.379	rs4807121	-3.68	rs11669527	0.202087	5.76	2.346	390	23	enet	0.24	5.9e-11	2.4851	0.012951	0.043	0.941	0	0.002	0.014	ENSG00000133243	0.18928	1	Brain_Cerebellar_Hemisphere
GTExv8.EUR.Brain_Cerebellar_Hemisphere	/stornext/Bioinf/data/lab_bahlo/users/gerring.z/twas/weights/GTExv8.EUR.Brain_Cerebellar_Hemisphere/ENSG00000175868.13.wgt.RDat	ENSG00000175868.13	11	14904996	14904997	0.338	rs10766216	3.3	rs1562902	0.163318	6.32	-1.821	361	35	enet	0.18	2.6e-08	-2.4823	0.013053	0.001	0.981	0	0.002	0.016	ENSG00000175868	0.190526	1	Brain_Cerebellar_Hemisphere
GTExv8.EUR.Brain_Spinal_cord_cervical_c-1	/stornext/Bioinf/data/lab_bahlo/users/gerring.z/twas/weights/GTExv8.EUR.Brain_Spinal_cord_cervical_c-1/ENSG00000268751.1.wgt.RDat	ENSG00000268751.1	19	34577700	34577701	0.351	rs10500275	2.74	rs1270273	0.016	-4.38	2.059	393	60	enet	0.038	0.02	-2.48095	0.0131	0.77	0.228	0.001	0	0.001	ENSG00000268751	0.190919	1	Brain_Spinal_cord_cervical_c-1
GTExv8.EUR.Brain_Hypothalamus	/stornext/Bioinf/data/lab_bahlo/users/gerring.z/twas/weights/GTExv8.EUR.Brain_Hypothalamus/ENSG00000205871.5.wgt.RDat	ENSG00000205871.5	15	43116492	43116493	0.1394	rs9920562	-3.5	rs7169009	0.017757	-3.56	2.48	293	1	top1	0.018	0.053	-2.48	0.01314	0.974	0.02	0.006	0	0	ENSG00000205871	0.191453	1	Brain_Hypothalamus
GTExv8.EUR.Brain_Hypothalamus	/stornext/Bioinf/data/lab_bahlo/users/gerring.z/twas/weights/GTExv8.EUR.Brain_Hypothalamus/ENSG00000203668.2.wgt.RDat	ENSG00000203668.2	1	241639248	241639249	0.451	rs11803714	3.17	rs3819981	3.75e-02	4.25	1.920	566	14	lasso	0.04	0.0071	2.47915	0.01317	0.84	0.157	0.002	0	0.001	ENSG00000203668	0.191792	1	Brain_Hypothalamus
GTExv8.EUR.Brain_Hippocampus	/stornext/Bioinf/data/lab_bahlo/users/gerring.z/twas/weights/GTExv8.EUR.Brain_Hippocampus/ENSG00000215039.6.wgt.RDat	ENSG00000215039.6	12	6450893	6450894	0.1912	rs4149584	2.76	rs11064227	0.0506	4.01	-2.251	421	8	lasso	0.079	0.00028	-2.4771	0.0132	0.833	0.165	0.001	0	0.001	ENSG00000215039	0.191935	1	Brain_Hippocampus
GTExv8.EUR.Brain_Cerebellum	/stornext/Bioinf/data/lab_bahlo/users/gerring.z/twas/weights/GTExv8.EUR.Brain_Cerebellum/ENSG00000225213.2.wgt.RDat	ENSG00000225213.2	10	16748376	16748377	0.3842	rs7893571	4.35	rs2356378	0.204025	6.33	-2.478	651	1	top1	0.2	4.6e-11	-2.478	0.0132	0.002	0.927	0	0.051	0.02	ENSG00000225213	0.191935	1	Brain_Cerebellum
GTExv8.EUR.Brain_Amygdala	/stornext/Bioinf/data/lab_bahlo/users/gerring.z/twas/weights/GTExv8.EUR.Brain_Amygdala/ENSG00000236383.8.wgt.RDat	ENSG00000236383.8	17	43305396	43305397	0.2089	rs16941	2.88	rs4239149	0.117073	-4.23	2.479	292	1	top1	0.12	8.3e-05	-2.479	0.0132	0.949	0.048	0.002	0	0.001	ENSG00000236383	0.191935	1	Brain_Amygdala
GTExv8.EUR.Brain_Hippocampus	/stornext/Bioinf/data/lab_bahlo/users/gerring.z/twas/weights/GTExv8.EUR.Brain_Hippocampus/ENSG00000238058.1.wgt.RDat	ENSG00000238058.1	9	135907811	135907812	0.4568	rs884072	2.91	rs6537917	1.60e-01	5.15	2.477	432	1	top1	0.16	2.3e-07	2.477	0.0132	0.416	0.57	0.001	0.001	0.012	ENSG00000238058	0.191935	1	Brain_Hippocampus
GTExv8.EUR.Brain_Caudate_basal_ganglia	/stornext/Bioinf/data/lab_bahlo/users/gerring.z/twas/weights/GTExv8.EUR.Brain_Caudate_basal_ganglia/ENSG00000077044.10.wgt.RDat	ENSG00000077044.10	2	233354506	233354507	0.2544	rs2083575	2.74	rs7588509	0.069853	-3.89	2.4780	659	1	top1	0.07	0.00027	-2.478	0.013212	0.952	0.046	0.001	0	0	ENSG00000077044	0.192012	1	Brain_Caudate_basal_ganglia
GTExv8.EUR.Brain_Anterior_cingulate_cortex_BA24	/stornext/Bioinf/data/lab_bahlo/users/gerring.z/twas/weights/GTExv8.EUR.Brain_Anterior_cingulate_cortex_BA24/ENSG00000180914.10.wgt.RDat	ENSG00000180914.10	3	8769627	8769628	0.4016	rs2664089	-3.04	rs237897	0.167585	4.91	-2.478	732	1	top1	0.17	4.9e-07	-2.478	0.013212	0.676	0.316	0.001	0.001	0.006	ENSG00000180914	0.192012	1	Brain_Anterior_cingulate_cortex_BA24
GTExv8.EUR.Brain_Caudate_basal_ganglia	/stornext/Bioinf/data/lab_bahlo/users/gerring.z/twas/weights/GTExv8.EUR.Brain_Caudate_basal_ganglia/ENSG00000131055.4.wgt.RDat	ENSG00000131055.4	20	31637887	31637888	0.0869	rs17093560	-2.62	rs4911156	-0.004134	-4.1	2.307	283	10	enet	0.024	0.023	-2.47746	0.01323	0.748	0.25	0	0	0.001	ENSG00000131055	0.192224	1	Brain_Caudate_basal_ganglia
GTExv8.EUR.Brain_Hippocampus	/stornext/Bioinf/data/lab_bahlo/users/gerring.z/twas/weights/GTExv8.EUR.Brain_Hippocampus/ENSG00000134905.16.wgt.RDat	ENSG00000134905.16	13	110713276	110713277	0.452	rs7317390	3.22	rs9555724	0.18538	-5.38	-1.707	672	38	enet	0.2	8e-09	2.4765	0.01327	0.034	0.959	0	0.002	0.005	ENSG00000134905	0.192707	1	Brain_Hippocampus
GTExv8.EUR.Brain_Spinal_cord_cervical_c-1	/stornext/Bioinf/data/lab_bahlo/users/gerring.z/twas/weights/GTExv8.EUR.Brain_Spinal_cord_cervical_c-1/ENSG00000247572.7.wgt.RDat	ENSG00000247572.7	5	81301559	81301560	0.894	rs888820	5.82	rs6893467	0.430809	7.37	-1.878	463	22	lasso	0.57	8e-23	-2.47591	0.01329	0	0.015	0	0.985	0	ENSG00000247572	0.192848	1	Brain_Spinal_cord_cervical_c-1
GTExv8.EUR.Brain_Cerebellar_Hemisphere	/stornext/Bioinf/data/lab_bahlo/users/gerring.z/twas/weights/GTExv8.EUR.Brain_Cerebellar_Hemisphere/ENSG00000215154.6.wgt.RDat	ENSG00000215154.6	16	2603349	2603350	0.6052	rs9934223	3.54	rs11646366	0.072888	5.33	1.499	291	26	enet	0.32	9e-15	2.47674	0.0133	0.086	0.905	0	0.002	0.006	ENSG00000215154	0.192848	1	Brain_Cerebellar_Hemisphere
GTExv8.EUR.Brain_Anterior_cingulate_cortex_BA24	/stornext/Bioinf/data/lab_bahlo/users/gerring.z/twas/weights/GTExv8.EUR.Brain_Anterior_cingulate_cortex_BA24/ENSG00000248794.1.wgt.RDat	ENSG00000248794.1	5	81242598	81242599	0.6559	rs888820	5.82	rs2270823	0.242926	6.07	-1.9030	446	446	susie	0.28	3.7e-11	-2.4755	0.0133	0	0.015	0.004	0.98	0	ENSG00000248794	0.192848	1	Brain_Anterior_cingulate_cortex_BA24
GTExv8.EUR.Brain_Cerebellum	/stornext/Bioinf/data/lab_bahlo/users/gerring.z/twas/weights/GTExv8.EUR.Brain_Cerebellum/ENSG00000078699.21.wgt.RDat	ENSG00000078699.21	20	33490074	33490075	0.1911	rs4911323	-2.57	rs6120241	0.158	6.08	2.473	346	1	top1	0.16	9.5e-09	2.473	0.013398	0.007	0.972	0	0.001	0.02	ENSG00000078699	0.193511	1	Brain_Cerebellum
GTExv8.EUR.Brain_Nucleus_accumbens_basal_ganglia	/stornext/Bioinf/data/lab_bahlo/users/gerring.z/twas/weights/GTExv8.EUR.Brain_Nucleus_accumbens_basal_ganglia/ENSG00000054356.13.wgt.RDat	ENSG00000054356.13	2	219309647	219309648	0.515	rs6436132	-3.00	rs6436132	8.63e-02	6.22	-3.002	412	7	lasso	0.14	1.5e-07	-2.47407	0.0134	0.002	0.947	0	0.002	0.05	ENSG00000054356	0.193511	1	Brain_Nucleus_accumbens_basal_ganglia
GTExv8.EUR.Brain_Cerebellum	/stornext/Bioinf/data/lab_bahlo/users/gerring.z/twas/weights/GTExv8.EUR.Brain_Cerebellum/ENSG00000088179.8.wgt.RDat	ENSG00000088179.8	2	119759630	119759631	0.1829	rs12990769	-3.62	rs3106242	0.151584	-5.62	-2.47300	320	1	top1	0.15	2e-08	2.473	0.0134	0.06	0.919	0	0.002	0.019	ENSG00000088179	0.193511	1	Brain_Cerebellum
GTExv8.EUR.Brain_Cerebellar_Hemisphere	/stornext/Bioinf/data/lab_bahlo/users/gerring.z/twas/weights/GTExv8.EUR.Brain_Cerebellar_Hemisphere/ENSG00000168993.14.wgt.RDat	ENSG00000168993.14	4	826197	826198	0.232	rs1265922	-2.53	rs936551	0.0391	4.42	-1.847	397	5	lasso	0.09	7.9e-05	-2.47196	0.0134	0.78	0.218	0.001	0	0.001	ENSG00000168993	0.193511	1	Brain_Cerebellar_Hemisphere
GTExv8.EUR.Brain_Frontal_Cortex_BA9	/stornext/Bioinf/data/lab_bahlo/users/gerring.z/twas/weights/GTExv8.EUR.Brain_Frontal_Cortex_BA9/ENSG00000183458.13.wgt.RDat	ENSG00000183458.13	16	14911550	14911551	0.1686	rs2966129	-3.07	rs2966129	0.029237	3.96	-3.0736	102	30	enet	0.043	0.0052	-2.47166	0.0134	0.889	0.104	0.001	0	0.006	ENSG00000183458	0.193511	1	Brain_Frontal_Cortex_BA9
GTExv8.EUR.Brain_Caudate_basal_ganglia	/stornext/Bioinf/data/lab_bahlo/users/gerring.z/twas/weights/GTExv8.EUR.Brain_Caudate_basal_ganglia/ENSG00000236948.2.wgt.RDat	ENSG00000236948.2	1	5668294	5668295	0.303	rs12046716	-3.171	rs7413085	0.010628	3.93	0.2030	595	595	susie	0.045	0.0031	-2.47388	0.0134	0.892	0.106	0.001	0	0	ENSG00000236948	0.193511	1	Brain_Caudate_basal_ganglia
GTExv8.EUR.Brain_Frontal_Cortex_BA9	/stornext/Bioinf/data/lab_bahlo/users/gerring.z/twas/weights/GTExv8.EUR.Brain_Frontal_Cortex_BA9/ENSG00000248859.2.wgt.RDat	ENSG00000248859.2	5	176743204	176743205	0.3491	rs17078191	3.25	rs4867856	-1.75e-03	3.73	-1.490	409	6	lasso	0.008	0.13	-2.47324	0.0134	0.926	0.072	0.002	0	0	ENSG00000248859	0.193511	1	Brain_Frontal_Cortex_BA9
GTExv8.EUR.Brain_Cortex	/stornext/Bioinf/data/lab_bahlo/users/gerring.z/twas/weights/GTExv8.EUR.Brain_Cortex/ENSG00000268858.2.wgt.RDat	ENSG00000268858.2	20	63864292	63864293	0.2317	rs7264220	-3.82	rs6062551	0.008803	-4.69	0.867	415	415	susie	0.17	2.6e-09	-2.47319	0.0134	0.311	0.683	0.001	0.003	0.001	ENSG00000268858	0.193511	1	Brain_Cortex
GTExv8.EUR.Brain_Frontal_Cortex_BA9	/stornext/Bioinf/data/lab_bahlo/users/gerring.z/twas/weights/GTExv8.EUR.Brain_Frontal_Cortex_BA9/ENSG00000180855.15.wgt.RDat	ENSG00000180855.15	19	12441111	12441112	0.1799	rs12972734	-3.58	rs2910987	0.0426	4.08	-0.832	282	16	enet	0.099	3.6e-05	-2.47216	0.01343	0.822	0.173	0.002	0	0.002	ENSG00000180855	0.193846	1	Brain_Frontal_Cortex_BA9
GTExv8.EUR.Brain_Putamen_basal_ganglia	/stornext/Bioinf/data/lab_bahlo/users/gerring.z/twas/weights/GTExv8.EUR.Brain_Putamen_basal_ganglia/ENSG00000269867.1.wgt.RDat	ENSG00000269867.1	19	57867883	57867884	0.224	rs8111498	-3.69	rs1047128	0.005676	4.45	0.224	463	36	enet	0.064	0.00092	2.47169	0.01345	0.698	0.29	0.005	0.002	0.006	ENSG00000269867	0.194086	1	Brain_Putamen_basal_ganglia
GTExv8.EUR.Brain_Anterior_cingulate_cortex_BA24	/stornext/Bioinf/data/lab_bahlo/users/gerring.z/twas/weights/GTExv8.EUR.Brain_Anterior_cingulate_cortex_BA24/ENSG00000229654.1.wgt.RDat	ENSG00000229654.1	6	106695534	106695535	0.432	rs7774958	3.92	rs9486434	0.2304	5.68	-1.84	497	38	enet	0.28	2.5e-11	-2.471	0.013474	0.029	0.961	0	0.005	0.005	ENSG00000229654	0.194266	1	Brain_Anterior_cingulate_cortex_BA24
GTExv8.EUR.Brain_Frontal_Cortex_BA9	/stornext/Bioinf/data/lab_bahlo/users/gerring.z/twas/weights/GTExv8.EUR.Brain_Frontal_Cortex_BA9/ENSG00000164100.8.wgt.RDat	ENSG00000164100.8	4	118034344	118034345	0.2804	rs12186272	-2.73	rs17636128	0.000568	-3.12	-0.764	368	368	susie	0.018	0.053	2.4694	0.0135	0.952	0.047	0.001	0	0	ENSG00000164100	0.194266	1	Brain_Frontal_Cortex_BA9
GTExv8.EUR.Brain_Frontal_Cortex_BA9	/stornext/Bioinf/data/lab_bahlo/users/gerring.z/twas/weights/GTExv8.EUR.Brain_Frontal_Cortex_BA9/ENSG00000167325.14.wgt.RDat	ENSG00000167325.14	11	4094706	4094707	0.2568	rs7945639	2.95	rs1662172	0.15111	5.52	-2.469	506	1	top1	0.15	2.9e-07	-2.469	0.0135	0.128	0.851	0	0.002	0.018	ENSG00000167325	0.194266	1	Brain_Frontal_Cortex_BA9
GTExv8.EUR.Brain_Anterior_cingulate_cortex_BA24	/stornext/Bioinf/data/lab_bahlo/users/gerring.z/twas/weights/GTExv8.EUR.Brain_Anterior_cingulate_cortex_BA24/ENSG00000254595.1.wgt.RDat	ENSG00000254595.1	11	6489376	6489377	0.2183	rs12789816	3.31	rs11826421	0.0649	-4.12	0.961	649	40	enet	0.082	0.00045	-2.4705	0.0135	0.832	0.163	0.003	0.001	0.001	ENSG00000254595	0.194266	1	Brain_Anterior_cingulate_cortex_BA24
GTExv8.EUR.Brain_Cortex	/stornext/Bioinf/data/lab_bahlo/users/gerring.z/twas/weights/GTExv8.EUR.Brain_Cortex/ENSG00000263063.1.wgt.RDat	ENSG00000263063.1	17	82716254	82716255	0.1709	rs7215871	-3.31	rs12940475	0.071881	4.81	-1.931	365	365	susie	0.073	0.00013	-2.47067	0.0135	0.157	0.833	0	0.001	0.01	ENSG00000263063	0.194266	1	Brain_Cortex
GTExv8.EUR.Brain_Amygdala	/stornext/Bioinf/data/lab_bahlo/users/gerring.z/twas/weights/GTExv8.EUR.Brain_Amygdala/ENSG00000205702.10.wgt.RDat	ENSG00000205702.10	22	42144576	42144577	0.328	rs4822101	5.77	rs133380	0.26163	-5.92	1.298	356	31	enet	0.28	3.7e-10	-2.47	0.013512	0	0.016	0.004	0.979	0.001	ENSG00000205702	0.19439	1	Brain_Amygdala
GTExv8.EUR.Brain_Cerebellum	/stornext/Bioinf/data/lab_bahlo/users/gerring.z/twas/weights/GTExv8.EUR.Brain_Cerebellum/ENSG00000099204.18.wgt.RDat	ENSG00000099204.18	10	114685002	114685003	0.1803	rs12268190	-3.22	rs4144582	0.007817	4.33	1.831	418	19	enet	0.077	6.8e-05	2.46756	0.0136	0.627	0.368	0.002	0.001	0.002	ENSG00000099204	0.195115	1	Brain_Cerebellum
GTExv8.EUR.Brain_Cerebellar_Hemisphere	/stornext/Bioinf/data/lab_bahlo/users/gerring.z/twas/weights/GTExv8.EUR.Brain_Cerebellar_Hemisphere/ENSG00000234444.9.wgt.RDat	ENSG00000234444.9	7	64307458	64307459	0.1663	rs17759756	2.8	rs2862876	-0.00645	3.67	1.11	306	9	enet	-0.00062	0.34	2.468	0.0136	0.915	0.084	0.001	0	0	ENSG00000234444	0.195115	1	Brain_Cerebellar_Hemisphere
GTExv8.EUR.Brain_Nucleus_accumbens_basal_ganglia	/stornext/Bioinf/data/lab_bahlo/users/gerring.z/twas/weights/GTExv8.EUR.Brain_Nucleus_accumbens_basal_ganglia/ENSG00000234537.1.wgt.RDat	ENSG00000234537.1	9	92132397	92132398	0.6849	rs4743863	-2.73	rs7023075	3.76e-01	8.33	-1.9750	449	449	susie	0.4	5.6e-22	-2.4682	0.0136	0	0.992	0	0.001	0.007	ENSG00000234537	0.195115	1	Brain_Nucleus_accumbens_basal_ganglia
GTExv8.EUR.Brain_Spinal_cord_cervical_c-1	/stornext/Bioinf/data/lab_bahlo/users/gerring.z/twas/weights/GTExv8.EUR.Brain_Spinal_cord_cervical_c-1/ENSG00000260135.6.wgt.RDat	ENSG00000260135.6	16	55462296	55462297	0.377	rs11076087	-3.54	rs715013	0.05028	4.59	2.508	673	673	susie	0.11	0.00016	2.4678	0.0136	0.469	0.519	0.002	0.002	0.008	ENSG00000260135	0.195115	1	Brain_Spinal_cord_cervical_c-1
GTExv8.EUR.Brain_Cerebellum	/stornext/Bioinf/data/lab_bahlo/users/gerring.z/twas/weights/GTExv8.EUR.Brain_Cerebellum/ENSG00000268696.1.wgt.RDat	ENSG00000268696.1	19	22832200	22832201	0.156	rs445397	-2.89	rs8111895	0.010684	3.66	0.676	299	25	enet	0.024	0.018	2.46716	0.013619	0.908	0.092	0.001	0	0	ENSG00000268696	0.195289	1	Brain_Cerebellum
GTExv8.EUR.Brain_Putamen_basal_ganglia	/stornext/Bioinf/data/lab_bahlo/users/gerring.z/twas/weights/GTExv8.EUR.Brain_Putamen_basal_ganglia/ENSG00000188243.12.wgt.RDat	ENSG00000188243.12	13	75549438	75549439	0.265	rs9600565	-4.62	rs3818355	0.129529	-4.74	-2.466	552	1	top1	0.13	2.9e-06	2.466	0.013663	0.619	0.192	0.137	0.042	0.01	ENSG00000188243	0.195821	1	Brain_Putamen_basal_ganglia
GTExv8.EUR.Brain_Anterior_cingulate_cortex_BA24	/stornext/Bioinf/data/lab_bahlo/users/gerring.z/twas/weights/GTExv8.EUR.Brain_Anterior_cingulate_cortex_BA24/ENSG00000124523.15.wgt.RDat	ENSG00000124523.15	6	13574528	13574529	0.381	rs6915882	3.58	rs2841505	0.20222	-5.6	-2.308	515	13	lasso	0.23	2.1e-09	2.4654	0.013687	0.016	0.962	0	0.007	0.015	ENSG00000124523	0.195972	1	Brain_Anterior_cingulate_cortex_BA24
GTExv8.EUR.Brain_Nucleus_accumbens_basal_ganglia	/stornext/Bioinf/data/lab_bahlo/users/gerring.z/twas/weights/GTExv8.EUR.Brain_Nucleus_accumbens_basal_ganglia/ENSG00000164190.17.wgt.RDat	ENSG00000164190.17	5	36876758	36876759	0.1737	rs10070340	2.77	rs11741316	-0.005520	-3.49	2.176	354	5	lasso	0.032	0.0094	-2.4651	0.013697	0.939	0.06	0.001	0	0	ENSG00000164190	0.195972	1	Brain_Nucleus_accumbens_basal_ganglia
GTExv8.EUR.Brain_Cerebellum	/stornext/Bioinf/data/lab_bahlo/users/gerring.z/twas/weights/GTExv8.EUR.Brain_Cerebellum/ENSG00000139116.18.wgt.RDat	ENSG00000139116.18	12	39443389	39443390	0.0783	rs6581208	-3.28	rs7968837	0.041491	3.74	2.719	331	331	susie	0.063	0.0003	2.46393	0.0137	0.759	0.234	0.002	0.001	0.004	ENSG00000139116	0.195972	1	Brain_Cerebellum
GTExv8.EUR.Brain_Caudate_basal_ganglia	/stornext/Bioinf/data/lab_bahlo/users/gerring.z/twas/weights/GTExv8.EUR.Brain_Caudate_basal_ganglia/ENSG00000272758.5.wgt.RDat	ENSG00000272758.5	3	122416206	122416207	0.2982	rs1553247	-3.24	rs10934586	0.061328	4.51	-1.5180	460	33	enet	0.18	6.3e-09	-2.466	0.0137	0.669	0.329	0.001	0.001	0.001	ENSG00000272758	0.195972	1	Brain_Caudate_basal_ganglia
GTExv8.EUR.Brain_Nucleus_accumbens_basal_ganglia	/stornext/Bioinf/data/lab_bahlo/users/gerring.z/twas/weights/GTExv8.EUR.Brain_Nucleus_accumbens_basal_ganglia/ENSG00000181873.12.wgt.RDat	ENSG00000181873.12	1	228165814	228165815	0.175	rs3121309	-2.84	rs766972	2.39e-02	-3.28	-2.4650	323	1	top1	0.024	0.021	2.465	0.013701	0.981	0.017	0.001	0	0	ENSG00000181873	0.195972	1	Brain_Nucleus_accumbens_basal_ganglia
GTExv8.EUR.Brain_Amygdala	/stornext/Bioinf/data/lab_bahlo/users/gerring.z/twas/weights/GTExv8.EUR.Brain_Amygdala/ENSG00000178093.13.wgt.RDat	ENSG00000178093.13	19	19515684	19515685	0.2515	rs2905424	-2.99	rs16996127	0.0543	4.2	-2.587	356	356	susie	0.067	0.0026	-2.4637	0.013751	0.758	0.234	0.002	0.001	0.005	ENSG00000178093	0.19649	1	Brain_Amygdala
GTExv8.EUR.Brain_Caudate_basal_ganglia	/stornext/Bioinf/data/lab_bahlo/users/gerring.z/twas/weights/GTExv8.EUR.Brain_Caudate_basal_ganglia/ENSG00000166946.13.wgt.RDat	ENSG00000166946.13	15	43185256	43185257	0.1412	rs9920562	-3.5	rs538218	0.01075	-4.26	-2.533	289	289	susie	0.026	0.02	2.4634	0.01376	0.477	0.501	0.003	0.003	0.016	ENSG00000166946	0.196501	1	Brain_Caudate_basal_ganglia
GTExv8.EUR.Brain_Putamen_basal_ganglia	/stornext/Bioinf/data/lab_bahlo/users/gerring.z/twas/weights/GTExv8.EUR.Brain_Putamen_basal_ganglia/ENSG00000118939.17.wgt.RDat	ENSG00000118939.17	13	75549479	75549480	0.529	rs9600565	-4.62	rs9543976	0.3254	-7.68	-2.421	552	552	susie	0.35	6.1e-16	2.46327	0.013768	0	0.769	0	0.17	0.061	ENSG00000118939	0.196501	1	Brain_Putamen_basal_ganglia
GTExv8.EUR.Brain_Putamen_basal_ganglia	/stornext/Bioinf/data/lab_bahlo/users/gerring.z/twas/weights/GTExv8.EUR.Brain_Putamen_basal_ganglia/ENSG00000186198.3.wgt.RDat	ENSG00000186198.3	15	65045369	65045370	0.3332	rs7178748	3.58	rs4238399	0.075707	-4.44	2.305	307	307	susie	0.091	9e-05	-2.4629	0.01378	0.632	0.36	0.002	0.001	0.006	ENSG00000186198	0.196501	1	Brain_Putamen_basal_ganglia
GTExv8.EUR.Brain_Hippocampus	/stornext/Bioinf/data/lab_bahlo/users/gerring.z/twas/weights/GTExv8.EUR.Brain_Hippocampus/ENSG00000231441.1.wgt.RDat	ENSG00000231441.1	6	56844001	56844002	0.1207	rs2613121	3.59	rs7775182	0.087263	4.49	-2.296	336	336	susie	0.11	1.4e-05	-2.4628	0.013784	0.308	0.673	0.002	0.005	0.013	ENSG00000231441	0.196501	1	Brain_Hippocampus
GTExv8.EUR.Brain_Cerebellum	/stornext/Bioinf/data/lab_bahlo/users/gerring.z/twas/weights/GTExv8.EUR.Brain_Cerebellum/ENSG00000120093.11.wgt.RDat	ENSG00000120093.11	17	48590271	48590272	0.2677	rs2109984	-4	rs8073963	0.204	-6.65	2.463	400	1	top1	0.2	4.6e-11	-2.463	0.0138	0	0.952	0	0.029	0.019	ENSG00000120093	0.196501	1	Brain_Cerebellum
GTExv8.EUR.Brain_Frontal_Cortex_BA9	/stornext/Bioinf/data/lab_bahlo/users/gerring.z/twas/weights/GTExv8.EUR.Brain_Frontal_Cortex_BA9/ENSG00000168071.21.wgt.RDat	ENSG00000168071.21	11	64340222	64340223	0.3938	rs2361216	3.62	rs510372	0.23392	-6.21	-2.462	350	1	top1	0.23	8.4e-11	2.462	0.0138	0.006	0.961	0	0.014	0.02	ENSG00000168071	0.196501	1	Brain_Frontal_Cortex_BA9
GTExv8.EUR.Brain_Nucleus_accumbens_basal_ganglia	/stornext/Bioinf/data/lab_bahlo/users/gerring.z/twas/weights/GTExv8.EUR.Brain_Nucleus_accumbens_basal_ganglia/ENSG00000173457.10.wgt.RDat	ENSG00000173457.10	11	64246937	64246938	0.1504	rs2361216	3.62	rs510372	0.07643	-3.98	-2.462	340	1	top1	0.076	9.7e-05	2.462	0.0138	0.946	0.039	0.013	0.001	0.001	ENSG00000173457	0.196501	1	Brain_Nucleus_accumbens_basal_ganglia
GTExv8.EUR.Brain_Cortex	/stornext/Bioinf/data/lab_bahlo/users/gerring.z/twas/weights/GTExv8.EUR.Brain_Cortex/ENSG00000184060.10.wgt.RDat	ENSG00000184060.10	17	30921679	30921680	0.2428	rs2342054	-5.18	rs7406402	-0.004394	3.18	-1.263	264	43	enet	0.00087	0.28	-2.46148	0.0138	0.08	0.004	0.835	0.04	0.04	ENSG00000184060	0.196501	1	Brain_Cortex
GTExv8.EUR.Brain_Cerebellum	/stornext/Bioinf/data/lab_bahlo/users/gerring.z/twas/weights/GTExv8.EUR.Brain_Cerebellum/ENSG00000197826.11.wgt.RDat	ENSG00000197826.11	4	80335719	80335720	0.2087	rs11937820	3.70	rs3733336	-1.78e-03	3.64	1.460	326	32	enet	0.016	0.048	2.46221	0.0138	0.916	0.079	0.004	0	0.001	ENSG00000197826	0.196501	1	Brain_Cerebellum
GTExv8.EUR.Brain_Putamen_basal_ganglia	/stornext/Bioinf/data/lab_bahlo/users/gerring.z/twas/weights/GTExv8.EUR.Brain_Putamen_basal_ganglia/ENSG00000272674.3.wgt.RDat	ENSG00000272674.3	5	141181398	141181399	0.3325	rs3776121	-3.50	rs17208474	0.098629	4.33	2.462	445	1	top1	0.099	4.6e-05	2.462	0.0138	0.913	0.081	0.004	0	0.001	ENSG00000272674	0.196501	1	Brain_Putamen_basal_ganglia
GTExv8.EUR.Brain_Cerebellar_Hemisphere	/stornext/Bioinf/data/lab_bahlo/users/gerring.z/twas/weights/GTExv8.EUR.Brain_Cerebellar_Hemisphere/ENSG00000132109.9.wgt.RDat	ENSG00000132109.9	11	4393695	4393696	0.23	rs7945639	2.95	rs10767886	0.090865	5.24	-2.827	591	5	lasso	0.12	5.2e-06	-2.4622	0.01381	0.047	0.937	0	0.003	0.013	ENSG00000132109	0.196545	1	Brain_Cerebellar_Hemisphere
GTExv8.EUR.Brain_Nucleus_accumbens_basal_ganglia	/stornext/Bioinf/data/lab_bahlo/users/gerring.z/twas/weights/GTExv8.EUR.Brain_Nucleus_accumbens_basal_ganglia/ENSG00000264343.5.wgt.RDat	ENSG00000264343.5	1	146229025	146229026	0.1314	rs6661602	-3.24	rs10494240	-2.67e-03	3.16	2.2610	98	22	enet	0.043	0.003	2.46054	0.013873	0.955	0.044	0.001	0	0	ENSG00000264343	0.197235	1	Brain_Nucleus_accumbens_basal_ganglia
GTExv8.EUR.Brain_Cerebellar_Hemisphere	/stornext/Bioinf/data/lab_bahlo/users/gerring.z/twas/weights/GTExv8.EUR.Brain_Cerebellar_Hemisphere/ENSG00000204172.12.wgt.RDat	ENSG00000204172.12	10	47523637	47523638	0.6324	rs11817788	-3.14	rs7900745	0.310905	-7.27	1	185	36	enet	0.37	1.8e-17	-2.4608	0.0139	0	0.998	0	0.001	0.002	ENSG00000204172	0.197235	1	Brain_Cerebellar_Hemisphere
GTExv8.EUR.Brain_Cerebellar_Hemisphere	/stornext/Bioinf/data/lab_bahlo/users/gerring.z/twas/weights/GTExv8.EUR.Brain_Cerebellar_Hemisphere/ENSG00000250254.1.wgt.RDat	ENSG00000250254.1	4	37960434	37960435	0.2886	rs1600392	-3.39	rs9306953	0.111	4.33	-2.461	665	1	top1	0.11	1.2e-05	-2.461	0.0139	0.905	0.091	0.003	0	0.001	ENSG00000250254	0.197235	1	Brain_Cerebellar_Hemisphere
GTExv8.EUR.Brain_Cerebellum	/stornext/Bioinf/data/lab_bahlo/users/gerring.z/twas/weights/GTExv8.EUR.Brain_Cerebellum/ENSG00000235111.1.wgt.RDat	ENSG00000235111.1	22	49615715	49615716	0.278	rs5770638	-3.44	rs739240	0.221746	6.69	-2.455	659	1	top1	0.22	5.5e-12	-2.455	0.014088	0	0.978	0	0.002	0.02	ENSG00000235111	0.199083	1	Brain_Cerebellum
GTExv8.EUR.Brain_Nucleus_accumbens_basal_ganglia	/stornext/Bioinf/data/lab_bahlo/users/gerring.z/twas/weights/GTExv8.EUR.Brain_Nucleus_accumbens_basal_ganglia/ENSG00000012660.13.wgt.RDat	ENSG00000012660.13	6	53349178	53349179	0.2952	rs9370220	3.61	rs2057024	0.068153	4.73	-2.539	565	565	susie	0.099	1e-05	-2.45508	0.01409	0.132	0.849	0	0.002	0.016	ENSG00000012660	0.199083	1	Brain_Nucleus_accumbens_basal_ganglia
GTExv8.EUR.Brain_Nucleus_accumbens_basal_ganglia	/stornext/Bioinf/data/lab_bahlo/users/gerring.z/twas/weights/GTExv8.EUR.Brain_Nucleus_accumbens_basal_ganglia/ENSG00000100258.17.wgt.RDat	ENSG00000100258.17	22	50507690	50507691	0.2394	rs11912822	-3.96	rs140524	0.0704	4.73	-2.406	330	16	enet	0.12	9.7e-07	-2.4558	0.0141	0.641	0.351	0.002	0.001	0.005	ENSG00000100258	0.199083	1	Brain_Nucleus_accumbens_basal_ganglia
GTExv8.EUR.Brain_Cerebellar_Hemisphere	/stornext/Bioinf/data/lab_bahlo/users/gerring.z/twas/weights/GTExv8.EUR.Brain_Cerebellar_Hemisphere/ENSG00000117154.11.wgt.RDat	ENSG00000117154.11	1	18107745	18107746	0.4346	rs485291	3.661	rs3738087	0.123654	5.22	2.2000	650	650	susie	0.13	2.4e-06	2.45445	0.0141	0.131	0.843	0.001	0.003	0.022	ENSG00000117154	0.199083	1	Brain_Cerebellar_Hemisphere
GTExv8.EUR.Brain_Frontal_Cortex_BA9	/stornext/Bioinf/data/lab_bahlo/users/gerring.z/twas/weights/GTExv8.EUR.Brain_Frontal_Cortex_BA9/ENSG00000136897.7.wgt.RDat	ENSG00000136897.7	9	101398613	101398614	0.2334	rs6479056	-4.64	rs4742811	-0.003871	3.46	0.0990	525	525	susie	0.044	0.005	-2.4544	0.0141	0.848	0.087	0.045	0.005	0.015	ENSG00000136897	0.199083	1	Brain_Frontal_Cortex_BA9
GTExv8.EUR.Brain_Caudate_basal_ganglia	/stornext/Bioinf/data/lab_bahlo/users/gerring.z/twas/weights/GTExv8.EUR.Brain_Caudate_basal_ganglia/ENSG00000275910.1.wgt.RDat	ENSG00000275910.1	16	15016389	15016390	0.1621	rs7192563	-2.94	rs12923446	0.020035	-4.20	-1.127	112	8	enet	0.088	4.7e-05	2.4546	0.0141	0.861	0.138	0.001	0	0.001	ENSG00000275910	0.199083	1	Brain_Caudate_basal_ganglia
GTExv8.EUR.Brain_Frontal_Cortex_BA9	/stornext/Bioinf/data/lab_bahlo/users/gerring.z/twas/weights/GTExv8.EUR.Brain_Frontal_Cortex_BA9/ENSG00000283445.1.wgt.RDat	ENSG00000283445.1	1	58715608	58715609	0.3453	rs17117430	-4.553	rs33989940	0.031502	4.10	0.3770	559	8	lasso	0.11	1.1e-05	2.45325	0.014157	0.739	0.217	0.031	0.009	0.004	ENSG00000283445	0.199838	1	Brain_Frontal_Cortex_BA9
GTExv8.EUR.Brain_Putamen_basal_ganglia	/stornext/Bioinf/data/lab_bahlo/users/gerring.z/twas/weights/GTExv8.EUR.Brain_Putamen_basal_ganglia/ENSG00000188511.12.wgt.RDat	ENSG00000188511.12	22	49657541	49657542	0.386	rs5770638	-3.44	rs2071904	0.31839	-7.39	-2.397	647	647	susie	0.34	1.9e-15	2.453	0.014167	0	0.979	0	0.002	0.019	ENSG00000188511	0.19993	1	Brain_Putamen_basal_ganglia
GTExv8.EUR.Brain_Hippocampus	/stornext/Bioinf/data/lab_bahlo/users/gerring.z/twas/weights/GTExv8.EUR.Brain_Hippocampus/ENSG00000279805.1.wgt.RDat	ENSG00000279805.1	22	36139349	36139350	0.226	rs738974	-3.49	rs6000139	-0.00248	3.65	-0.837	493	493	susie	0.069	0.00068	-2.4526	0.014183	0.904	0.09	0.005	0	0.001	ENSG00000279805	0.200106	1	Brain_Hippocampus
GTExv8.EUR.Brain_Cerebellar_Hemisphere	/stornext/Bioinf/data/lab_bahlo/users/gerring.z/twas/weights/GTExv8.EUR.Brain_Cerebellar_Hemisphere/ENSG00000274403.1.wgt.RDat	ENSG00000274403.1	15	42726582	42726583	0.1614	rs9920562	-3.5	rs7163030	0.060887	3.81	2.45	273	1	top1	0.061	0.0011	2.45	0.01429	0.967	0.025	0.007	0	0.001	ENSG00000274403	0.201267	1	Brain_Cerebellar_Hemisphere
GTExv8.EUR.Brain_Nucleus_accumbens_basal_ganglia	/stornext/Bioinf/data/lab_bahlo/users/gerring.z/twas/weights/GTExv8.EUR.Brain_Nucleus_accumbens_basal_ganglia/ENSG00000272031.2.wgt.RDat	ENSG00000272031.2	1	145964581	145964582	0.2569	rs6661602	-3.24	rs4636400	5.59e-02	4.38	2.4290	108	4	lasso	0.057	0.00074	2.44867	0.014338	0.865	0.131	0.001	0	0.004	ENSG00000272031	0.201843	1	Brain_Nucleus_accumbens_basal_ganglia
GTExv8.EUR.Brain_Spinal_cord_cervical_c-1	/stornext/Bioinf/data/lab_bahlo/users/gerring.z/twas/weights/GTExv8.EUR.Brain_Spinal_cord_cervical_c-1/ENSG00000104320.13.wgt.RDat	ENSG00000104320.13	8	90003227	90003228	0.331	rs2697668	4.16	rs1061302	0.16194	4.77	2.32	375	375	susie	0.17	2.8e-06	2.4478	0.014373	0.201	0.761	0.004	0.015	0.019	ENSG00000104320	0.202068	1	Brain_Spinal_cord_cervical_c-1
GTExv8.EUR.Brain_Caudate_basal_ganglia	/stornext/Bioinf/data/lab_bahlo/users/gerring.z/twas/weights/GTExv8.EUR.Brain_Caudate_basal_ganglia/ENSG00000178074.5.wgt.RDat	ENSG00000178074.5	2	199911255	199911256	0.1833	rs295118	-3.60	rs12467109	0.021591	-3.28	-2.5640	341	341	susie	0.036	0.0069	2.44752	0.014384	0.932	0.064	0.003	0	0.001	ENSG00000178074	0.202068	1	Brain_Caudate_basal_ganglia
GTExv8.EUR.Brain_Substantia_nigra	/stornext/Bioinf/data/lab_bahlo/users/gerring.z/twas/weights/GTExv8.EUR.Brain_Substantia_nigra/ENSG00000183250.11.wgt.RDat	ENSG00000183250.11	21	44939912	44939913	0.639	rs4818775	2.87	rs7278544	0.0621	-3.66	-0.532	593	54	enet	0.18	5.6e-06	2.4475	0.014385	0.915	0.083	0.001	0	0	ENSG00000183250	0.202068	1	Brain_Substantia_nigra
GTExv8.EUR.Brain_Cerebellar_Hemisphere	/stornext/Bioinf/data/lab_bahlo/users/gerring.z/twas/weights/GTExv8.EUR.Brain_Cerebellar_Hemisphere/ENSG00000260633.1.wgt.RDat	ENSG00000260633.1	3	134349232	134349233	0.7771	rs9854720	-3.62	rs4974494	0.534	9.18	2.447	442	1	top1	0.53	1.1e-27	2.447	0.0144	0	0.978	0	0.002	0.019	ENSG00000260633	0.202068	1	Brain_Cerebellar_Hemisphere
GTExv8.EUR.Brain_Caudate_basal_ganglia	/stornext/Bioinf/data/lab_bahlo/users/gerring.z/twas/weights/GTExv8.EUR.Brain_Caudate_basal_ganglia/ENSG00000272690.5.wgt.RDat	ENSG00000272690.5	3	75435347	75435348	0.357	rs13082867	2.83	rs6767960	0.083992	-5.04	2.2860	148	3	lasso	0.13	7.7e-07	-2.4474	0.0144	0.457	0.535	0	0.001	0.007	ENSG00000272690	0.202068	1	Brain_Caudate_basal_ganglia
GTExv8.EUR.Brain_Cerebellar_Hemisphere	/stornext/Bioinf/data/lab_bahlo/users/gerring.z/twas/weights/GTExv8.EUR.Brain_Cerebellar_Hemisphere/ENSG00000274956.2.wgt.RDat	ENSG00000274956.2	8	62977860	62977861	0.1025	rs13256147	-3.06	rs13248452	0.032551	-3.72	1.248	425	425	susie	0.041	0.0063	-2.44661	0.0144	0.806	0.191	0.001	0	0.001	ENSG00000274956	0.202068	1	Brain_Cerebellar_Hemisphere
GTExv8.EUR.Brain_Cortex	/stornext/Bioinf/data/lab_bahlo/users/gerring.z/twas/weights/GTExv8.EUR.Brain_Cortex/ENSG00000278259.4.wgt.RDat	ENSG00000278259.4	17	36543434	36543435	0.1969	rs9889382	3.92	rs2306589	0.098614	4.36	-2.448	334	1	top1	0.099	8.9e-06	-2.448	0.0144	0.898	0.097	0.003	0	0.002	ENSG00000278259	0.202068	1	Brain_Cortex
GTExv8.EUR.Brain_Substantia_nigra	/stornext/Bioinf/data/lab_bahlo/users/gerring.z/twas/weights/GTExv8.EUR.Brain_Substantia_nigra/ENSG00000135778.11.wgt.RDat	ENSG00000135778.11	1	232950604	232950605	0.827	rs7550169	-3.45	rs12410594	0.489532	7.34	2.013	589	589	susie	0.51	5.9e-17	2.4461	0.014439	0	0.991	0	0.002	0.007	ENSG00000135778	0.20225	1	Brain_Substantia_nigra
GTExv8.EUR.Brain_Substantia_nigra	/stornext/Bioinf/data/lab_bahlo/users/gerring.z/twas/weights/GTExv8.EUR.Brain_Substantia_nigra/ENSG00000095383.19.wgt.RDat	ENSG00000095383.19	9	98255720	98255721	0.343	rs4743235	3.05	rs7036186	0.298088	5.57	-2.446	601	1	top1	0.3	2.5e-09	-2.446	0.01445	0.274	0.71	0	0.001	0.014	ENSG00000095383	0.20225	1	Brain_Substantia_nigra
GTExv8.EUR.Brain_Frontal_Cortex_BA9	/stornext/Bioinf/data/lab_bahlo/users/gerring.z/twas/weights/GTExv8.EUR.Brain_Frontal_Cortex_BA9/ENSG00000163050.16.wgt.RDat	ENSG00000163050.16	1	226897535	226897536	0.2298	rs7521639	-4.240	rs3738725	0.064373	-4.17	3.0330	491	58	enet	0.083	0.00014	-2.44521	0.014477	0.483	0.478	0.012	0.012	0.015	ENSG00000163050	0.20225	1	Brain_Frontal_Cortex_BA9
GTExv8.EUR.Brain_Nucleus_accumbens_basal_ganglia	/stornext/Bioinf/data/lab_bahlo/users/gerring.z/twas/weights/GTExv8.EUR.Brain_Nucleus_accumbens_basal_ganglia/ENSG00000156042.17.wgt.RDat	ENSG00000156042.17	10	73358858	73358859	0.1555	rs10824026	2.98	rs6480664	-0.004469	-3.86	2.495	221	5	lasso	0.12	1.2e-06	-2.4436	0.0145	0.633	0.362	0.001	0.001	0.003	ENSG00000156042	0.20225	1	Brain_Nucleus_accumbens_basal_ganglia
GTExv8.EUR.Brain_Frontal_Cortex_BA9	/stornext/Bioinf/data/lab_bahlo/users/gerring.z/twas/weights/GTExv8.EUR.Brain_Frontal_Cortex_BA9/ENSG00000181045.14.wgt.RDat	ENSG00000181045.14	17	80219698	80219699	0.2526	rs8080265	4.47	rs4889841	0.010248	3.73	2.4870	485	4	lasso	0.021	0.038	2.445	0.0145	0.855	0.082	0.054	0.005	0.004	ENSG00000181045	0.20225	1	Brain_Frontal_Cortex_BA9
GTExv8.EUR.Brain_Nucleus_accumbens_basal_ganglia	/stornext/Bioinf/data/lab_bahlo/users/gerring.z/twas/weights/GTExv8.EUR.Brain_Nucleus_accumbens_basal_ganglia/ENSG00000226479.3.wgt.RDat	ENSG00000226479.3	2	120223407	120223408	0.0904	rs12990769	-3.62	rs3106240	3.41e-02	3.79	-2.445	325	1	top1	0.034	0.0074	-2.445	0.0145	0.969	0.028	0.002	0	0	ENSG00000226479	0.20225	1	Brain_Nucleus_accumbens_basal_ganglia
GTExv8.EUR.Brain_Cerebellum	/stornext/Bioinf/data/lab_bahlo/users/gerring.z/twas/weights/GTExv8.EUR.Brain_Cerebellum/ENSG00000240356.6.wgt.RDat	ENSG00000240356.6	2	113627089	113627090	0.2752	rs2044685	-3.62	rs4849261	0.198449	6.35	2.44400	326	1	top1	0.2	9e-11	2.444	0.0145	0.002	0.975	0	0.005	0.019	ENSG00000240356	0.20225	1	Brain_Cerebellum
GTExv8.EUR.Brain_Cerebellum	/stornext/Bioinf/data/lab_bahlo/users/gerring.z/twas/weights/GTExv8.EUR.Brain_Cerebellum/ENSG00000273209.1.wgt.RDat	ENSG00000273209.1	2	202033536	202033537	0.263	rs7581542	-3.49	rs13000317	0.209379	6.42	2.44500	401	1	top1	0.21	2.4e-11	2.445	0.0145	0.001	0.978	0	0.002	0.019	ENSG00000273209	0.20225	1	Brain_Cerebellum
GTExv8.EUR.Brain_Cerebellar_Hemisphere	/stornext/Bioinf/data/lab_bahlo/users/gerring.z/twas/weights/GTExv8.EUR.Brain_Cerebellar_Hemisphere/ENSG00000279602.1.wgt.RDat	ENSG00000279602.1	17	43361360	43361361	0.3283	rs16941	2.88	rs3950989	0.269879	-6.97	2.379	300	300	susie	0.28	8.7e-13	-2.44388	0.0145	0	0.979	0	0.002	0.019	ENSG00000279602	0.20225	1	Brain_Cerebellar_Hemisphere
GTExv8.EUR.Brain_Caudate_basal_ganglia	/stornext/Bioinf/data/lab_bahlo/users/gerring.z/twas/weights/GTExv8.EUR.Brain_Caudate_basal_ganglia/ENSG00000231943.7.wgt.RDat	ENSG00000231943.7	2	113542671	113542672	0.3779	rs2044685	-3.62	rs4849261	0.242200	6.56	2.4440	394	1	top1	0.24	4.2e-12	2.444	0.014525	0.001	0.975	0	0.005	0.019	ENSG00000231943	0.20225	1	Brain_Caudate_basal_ganglia
GTExv8.EUR.Brain_Cerebellum	/stornext/Bioinf/data/lab_bahlo/users/gerring.z/twas/weights/GTExv8.EUR.Brain_Cerebellum/ENSG00000054690.13.wgt.RDat	ENSG00000054690.13	14	67533300	67533301	0.4491	rs8006273	3.06	rs3742867	0.0781	5.3	2.969	384	384	susie	0.27	1.7e-14	2.4419	0.0146	0.047	0.917	0	0.001	0.034	ENSG00000054690	0.202828	1	Brain_Cerebellum
GTExv8.EUR.Brain_Spinal_cord_cervical_c-1	/stornext/Bioinf/data/lab_bahlo/users/gerring.z/twas/weights/GTExv8.EUR.Brain_Spinal_cord_cervical_c-1/ENSG00000105357.15.wgt.RDat	ENSG00000105357.15	19	50188185	50188186	0.293	rs4802666	3.35	rs4802666	0.177	-4.63	3.35	357	4	lasso	0.21	1.3e-07	-2.44175	0.0146	0.827	0.144	0.002	0	0.027	ENSG00000105357	0.202828	1	Brain_Spinal_cord_cervical_c-1
GTExv8.EUR.Brain_Cerebellum	/stornext/Bioinf/data/lab_bahlo/users/gerring.z/twas/weights/GTExv8.EUR.Brain_Cerebellum/ENSG00000099821.13.wgt.RDat	ENSG00000099821.13	19	633603	633604	0.212	rs3787011	-3.31	rs12460197	-0.000760	3.80	2.313	456	28	enet	0.035	0.0055	2.442	0.014606	0.926	0.072	0.001	0	0.001	ENSG00000099821	0.202862	1	Brain_Cerebellum
GTExv8.EUR.Brain_Nucleus_accumbens_basal_ganglia	/stornext/Bioinf/data/lab_bahlo/users/gerring.z/twas/weights/GTExv8.EUR.Brain_Nucleus_accumbens_basal_ganglia/ENSG00000172262.11.wgt.RDat	ENSG00000172262.11	5	43067580	43067581	0.1152	rs6870664	2.67	rs9292862	0.003962	3.80	-1.422	329	9	enet	0.011	0.081	-2.4412	0.014639	0.839	0.16	0.001	0	0.001	ENSG00000172262	0.203271	1	Brain_Nucleus_accumbens_basal_ganglia
GTExv8.EUR.Brain_Cerebellar_Hemisphere	/stornext/Bioinf/data/lab_bahlo/users/gerring.z/twas/weights/GTExv8.EUR.Brain_Cerebellar_Hemisphere/ENSG00000246889.2.wgt.RDat	ENSG00000246889.2	11	70398402	70398403	0.165	rs7129635	3.16	rs12283131	-0.005296	-3.44	2.28	424	35	enet	0.0074	0.14	-2.4408	0.014656	0.909	0.087	0.002	0	0.002	ENSG00000246889	0.203457	1	Brain_Cerebellar_Hemisphere
GTExv8.EUR.Brain_Cerebellar_Hemisphere	/stornext/Bioinf/data/lab_bahlo/users/gerring.z/twas/weights/GTExv8.EUR.Brain_Cerebellar_Hemisphere/ENSG00000067596.10.wgt.RDat	ENSG00000067596.10	17	43483864	43483865	0.1283	rs16941	2.88	rs8176109	0.081877	-4.36	2.541	326	326	susie	0.085	0.00012	-2.43873	0.0147	0.275	0.709	0	0.001	0.015	ENSG00000067596	0.203523	1	Brain_Cerebellar_Hemisphere
GTExv8.EUR.Brain_Caudate_basal_ganglia	/stornext/Bioinf/data/lab_bahlo/users/gerring.z/twas/weights/GTExv8.EUR.Brain_Caudate_basal_ganglia/ENSG00000198754.5.wgt.RDat	ENSG00000198754.5	1	39771347	39771348	0.4396	rs7533203	3.704	rs230291	-0.004089	-3.68	-0.3970	379	51	enet	0.039	0.0053	2.43908	0.0147	0.856	0.141	0.002	0	0.001	ENSG00000198754	0.203523	1	Brain_Caudate_basal_ganglia
GTExv8.EUR.Brain_Cerebellar_Hemisphere	/stornext/Bioinf/data/lab_bahlo/users/gerring.z/twas/weights/GTExv8.EUR.Brain_Cerebellar_Hemisphere/ENSG00000267002.2.wgt.RDat	ENSG00000267002.2	17	43171036	43171037	0.236	rs16941	2.88	rs799917	0.290279	-7.12	2.350	252	252	susie	0.3	8.7e-14	-2.43878	0.0147	0	0.978	0	0.002	0.021	ENSG00000267002	0.203523	1	Brain_Cerebellar_Hemisphere
GTExv8.EUR.Brain_Cerebellum	/stornext/Bioinf/data/lab_bahlo/users/gerring.z/twas/weights/GTExv8.EUR.Brain_Cerebellum/ENSG00000130487.5.wgt.RDat	ENSG00000130487.5	22	50548032	50548033	0.2012	rs11912822	-3.96	rs1557502	0.132658	-5.12	-2.439	308	1	top1	0.13	1.7e-07	2.439	0.014728	0.354	0.63	0.001	0.002	0.012	ENSG00000130487	0.203812	1	Brain_Cerebellum
GTExv8.EUR.Brain_Caudate_basal_ganglia	/stornext/Bioinf/data/lab_bahlo/users/gerring.z/twas/weights/GTExv8.EUR.Brain_Caudate_basal_ganglia/ENSG00000145029.13.wgt.RDat	ENSG00000145029.13	3	49429325	49429326	0.1728	rs13071087	3.18	rs13078949	0.001278	-3.97	-2.1530	288	288	susie	0.05	0.0018	2.4362	0.0148	0.58	0.411	0.001	0.001	0.006	ENSG00000145029	0.203967	1	Brain_Caudate_basal_ganglia
GTExv8.EUR.Brain_Cerebellar_Hemisphere	/stornext/Bioinf/data/lab_bahlo/users/gerring.z/twas/weights/GTExv8.EUR.Brain_Cerebellar_Hemisphere/ENSG00000243317.7.wgt.RDat	ENSG00000243317.7	7	135662495	135662496	0.4657	rs7806221	-2.95	rs3110823	0.161623	-5.47	2.437	456	1	top1	0.16	1.1e-07	-2.437	0.0148	0.154	0.829	0	0.001	0.016	ENSG00000243317	0.203967	1	Brain_Cerebellar_Hemisphere
GTExv8.EUR.Brain_Caudate_basal_ganglia	/stornext/Bioinf/data/lab_bahlo/users/gerring.z/twas/weights/GTExv8.EUR.Brain_Caudate_basal_ganglia/ENSG00000253785.1.wgt.RDat	ENSG00000253785.1	5	172975510	172975511	0.302	rs6875344	-3.09	rs6861927	0.030515	-3.77	2.438	539	1	top1	0.031	0.012	-2.438	0.0148	0.961	0.036	0.002	0	0	ENSG00000253785	0.203967	1	Brain_Caudate_basal_ganglia
GTExv8.EUR.Brain_Cerebellar_Hemisphere	/stornext/Bioinf/data/lab_bahlo/users/gerring.z/twas/weights/GTExv8.EUR.Brain_Cerebellar_Hemisphere/ENSG00000279762.3.wgt.RDat	ENSG00000279762.3	17	32446037	32446038	0.2491	rs1979706	3.87	rs8074061	0.003796	3.61	-2.144	258	258	susie	0.02	0.044	-2.43663	0.0148	0.92	0.076	0.003	0	0.001	ENSG00000279762	0.203967	1	Brain_Cerebellar_Hemisphere
GTExv8.EUR.Brain_Spinal_cord_cervical_c-1	/stornext/Bioinf/data/lab_bahlo/users/gerring.z/twas/weights/GTExv8.EUR.Brain_Spinal_cord_cervical_c-1/ENSG00000146250.6.wgt.RDat	ENSG00000146250.6	6	83512537	83512538	0.151	rs13196054	-3.6	rs983087	0.0238	-3.76	-0.537	301	301	susie	0.075	0.0018	2.4367	0.01482	0.816	0.164	0.008	0.002	0.01	ENSG00000146250	0.204094	1	Brain_Spinal_cord_cervical_c-1
GTExv8.EUR.Brain_Frontal_Cortex_BA9	/stornext/Bioinf/data/lab_bahlo/users/gerring.z/twas/weights/GTExv8.EUR.Brain_Frontal_Cortex_BA9/ENSG00000267871.5.wgt.RDat	ENSG00000267871.5	19	57280333	57280334	0.5122	rs12609093	3.44	rs10410956	0.23	6.17	0.045	503	30	enet	0.31	2.9e-14	2.43586	0.014856	0.007	0.989	0	0.003	0.001	ENSG00000267871	0.204259	1	Brain_Frontal_Cortex_BA9
GTExv8.EUR.Brain_Hippocampus	/stornext/Bioinf/data/lab_bahlo/users/gerring.z/twas/weights/GTExv8.EUR.Brain_Hippocampus/ENSG00000171227.6.wgt.RDat	ENSG00000171227.6	2	119429900	119429901	0.4676	rs6724530	3.83	rs10188745	0.011587	-4.63	-0.89900	422	42	enet	0.086	0.00016	2.43576	0.014861	0.612	0.38	0.004	0.003	0.002	ENSG00000171227	0.204259	1	Brain_Hippocampus
GTExv8.EUR.Brain_Hypothalamus	/stornext/Bioinf/data/lab_bahlo/users/gerring.z/twas/weights/GTExv8.EUR.Brain_Hypothalamus/ENSG00000149554.12.wgt.RDat	ENSG00000149554.12	11	125625215	125625216	0.3323	rs671789	-3.95	rs2298483	0.168186	-5.25	-2.742	531	21	lasso	0.19	4.8e-09	2.4355	0.014869	0.14	0.765	0.002	0.01	0.082	ENSG00000149554	0.204259	1	Brain_Hypothalamus
GTExv8.EUR.Brain_Anterior_cingulate_cortex_BA24	/stornext/Bioinf/data/lab_bahlo/users/gerring.z/twas/weights/GTExv8.EUR.Brain_Anterior_cingulate_cortex_BA24/ENSG00000121289.17.wgt.RDat	ENSG00000121289.17	19	32971990	32971991	0.4864	rs7259371	3.1	rs4805827	0.06405	-4.62	-1.899	439	17	lasso	0.14	4.8e-06	2.43563	0.01487	0.453	0.543	0.001	0.001	0.002	ENSG00000121289	0.204259	1	Brain_Anterior_cingulate_cortex_BA24
GTExv8.EUR.Brain_Caudate_basal_ganglia	/stornext/Bioinf/data/lab_bahlo/users/gerring.z/twas/weights/GTExv8.EUR.Brain_Caudate_basal_ganglia/ENSG00000186417.13.wgt.RDat	ENSG00000186417.13	15	51341628	51341629	0.1791	rs10519302	-4.11	rs2622774	-0.00221	3.1	1.101	468	468	susie	0.00045	0.3	2.4354	0.01487	0.893	0.064	0.037	0.003	0.002	ENSG00000186417	0.204259	1	Brain_Caudate_basal_ganglia
GTExv8.EUR.Brain_Frontal_Cortex_BA9	/stornext/Bioinf/data/lab_bahlo/users/gerring.z/twas/weights/GTExv8.EUR.Brain_Frontal_Cortex_BA9/ENSG00000272864.1.wgt.RDat	ENSG00000272864.1	1	74699332	74699333	0.5209	rs1341573	-3.207	rs6662846	0.241377	-6.86	-2.3480	376	24	enet	0.32	1.2e-14	2.4354	0.014876	0	0.982	0	0.003	0.015	ENSG00000272864	0.204259	1	Brain_Frontal_Cortex_BA9
GTExv8.EUR.Brain_Spinal_cord_cervical_c-1	/stornext/Bioinf/data/lab_bahlo/users/gerring.z/twas/weights/GTExv8.EUR.Brain_Spinal_cord_cervical_c-1/ENSG00000101049.14.wgt.RDat	ENSG00000101049.14	20	43558967	43558968	0.524	rs6030698	-3.30	rs763227	0.188281	4.79	-1.046	465	23	enet	0.2	3.3e-07	-2.43397	0.0149	0.666	0.33	0.002	0.001	0.001	ENSG00000101049	0.204259	1	Brain_Spinal_cord_cervical_c-1
GTExv8.EUR.Brain_Cerebellum	/stornext/Bioinf/data/lab_bahlo/users/gerring.z/twas/weights/GTExv8.EUR.Brain_Cerebellum/ENSG00000103037.11.wgt.RDat	ENSG00000103037.11	16	58515478	58515479	0.7151	rs16960332	2.80	rs42945	0.303530	8.46	-2.279	466	50	enet	0.53	1.8e-32	-2.43549	0.0149	0	0.978	0	0.002	0.02	ENSG00000103037	0.204259	1	Brain_Cerebellum
GTExv8.EUR.Brain_Putamen_basal_ganglia	/stornext/Bioinf/data/lab_bahlo/users/gerring.z/twas/weights/GTExv8.EUR.Brain_Putamen_basal_ganglia/ENSG00000109586.11.wgt.RDat	ENSG00000109586.11	4	173168752	173168753	0.2007	rs11934540	3.25	rs1991727	-0.001661	-3.92	-1.817	307	307	susie	0.023	0.034	2.4345	0.0149	0.853	0.144	0.002	0	0.001	ENSG00000109586	0.204259	1	Brain_Putamen_basal_ganglia
GTExv8.EUR.Brain_Hippocampus	/stornext/Bioinf/data/lab_bahlo/users/gerring.z/twas/weights/GTExv8.EUR.Brain_Hippocampus/ENSG00000171724.2.wgt.RDat	ENSG00000171724.2	16	77788529	77788530	0.2639	rs1385320	-2.96	rs4888683	5.65e-03	3.54	-2.036	863	863	susie	0.022	0.038	-2.4351	0.0149	0.88	0.117	0.002	0	0	ENSG00000171724	0.204259	1	Brain_Hippocampus
GTExv8.EUR.Brain_Cerebellum	/stornext/Bioinf/data/lab_bahlo/users/gerring.z/twas/weights/GTExv8.EUR.Brain_Cerebellum/ENSG00000186868.15.wgt.RDat	ENSG00000186868.15	17	45894381	45894382	0.0728	rs8072451	-2.5	rs1876829	0.0204	-3.79	-2.406	31	31	susie	0.039	0.0037	2.43449	0.0149	0.818	0.178	0	0	0.003	ENSG00000186868	0.204259	1	Brain_Cerebellum
GTExv8.EUR.Brain_Hypothalamus	/stornext/Bioinf/data/lab_bahlo/users/gerring.z/twas/weights/GTExv8.EUR.Brain_Hypothalamus/ENSG00000225527.1.wgt.RDat	ENSG00000225527.1	10	18533335	18533336	0.2791	rs7898858	-4.11	rs6482515	0.0899	4.78	-3.012	596	18	enet	0.11	1.7e-05	-2.43518	0.0149	0.575	0.376	0.018	0.011	0.019	ENSG00000225527	0.204259	1	Brain_Hypothalamus
GTExv8.EUR.Brain_Hippocampus	/stornext/Bioinf/data/lab_bahlo/users/gerring.z/twas/weights/GTExv8.EUR.Brain_Hippocampus/ENSG00000267731.1.wgt.RDat	ENSG00000267731.1	17	68189883	68189884	0.2059	rs12451461	3.81	rs7210299	0.106	4.22	2.264	341	7	lasso	0.11	2.9e-05	2.43564	0.0149	0.805	0.19	0.003	0.001	0.002	ENSG00000267731	0.204259	1	Brain_Hippocampus
GTExv8.EUR.Brain_Putamen_basal_ganglia	/stornext/Bioinf/data/lab_bahlo/users/gerring.z/twas/weights/GTExv8.EUR.Brain_Putamen_basal_ganglia/ENSG00000128563.13.wgt.RDat	ENSG00000128563.13	7	102363871	102363872	0.2003	rs4729790	3.17	rs2694166	0.04489	3.99	2.33	250	11	enet	0.075	0.00035	2.43331	0.014961	0.861	0.136	0.001	0	0.002	ENSG00000128563	0.204989	1	Brain_Putamen_basal_ganglia
GTExv8.EUR.Brain_Hippocampus	/stornext/Bioinf/data/lab_bahlo/users/gerring.z/twas/weights/GTExv8.EUR.Brain_Hippocampus/ENSG00000069943.9.wgt.RDat	ENSG00000069943.9	15	55319161	55319162	0.2526	rs530798	-3.14	rs12050587	0.060751	4.53	1.5960	442	18	lasso	0.093	8.6e-05	2.43325	0.014964	0.503	0.492	0.001	0.001	0.003	ENSG00000069943	0.204989	1	Brain_Hippocampus
GTExv8.EUR.Brain_Cortex	/stornext/Bioinf/data/lab_bahlo/users/gerring.z/twas/weights/GTExv8.EUR.Brain_Cortex/ENSG00000184486.9.wgt.RDat	ENSG00000184486.9	6	98834591	98834592	0.1584	rs896302	4.46	rs2180047	9.72e-05	3.39	0.516	428	428	susie	0.03	0.011	-2.43266	0.014988	0.744	0.112	0.118	0.018	0.009	ENSG00000184486	0.204989	1	Brain_Cortex
GTExv8.EUR.Brain_Frontal_Cortex_BA9	/stornext/Bioinf/data/lab_bahlo/users/gerring.z/twas/weights/GTExv8.EUR.Brain_Frontal_Cortex_BA9/ENSG00000106636.7.wgt.RDat	ENSG00000106636.7	7	44200967	44200968	0.2232	rs2075068	3.35	rs1050916	0.063904	-4.44	1.928	359	6	lasso	0.077	0.00025	-2.4314	0.015	0.849	0.148	0.001	0	0.001	ENSG00000106636	0.204989	1	Brain_Frontal_Cortex_BA9
GTExv8.EUR.Brain_Cerebellar_Hemisphere	/stornext/Bioinf/data/lab_bahlo/users/gerring.z/twas/weights/GTExv8.EUR.Brain_Cerebellar_Hemisphere/ENSG00000136717.14.wgt.RDat	ENSG00000136717.14	2	127107354	127107355	0.4871	rs3811541	-3.18	rs4663098	0.276866	6.68	-2.34700	460	14	enet	0.35	3.3e-16	-2.43275	0.015	0	0.983	0	0.001	0.016	ENSG00000136717	0.204989	1	Brain_Cerebellar_Hemisphere
GTExv8.EUR.Brain_Hippocampus	/stornext/Bioinf/data/lab_bahlo/users/gerring.z/twas/weights/GTExv8.EUR.Brain_Hippocampus/ENSG00000260236.1.wgt.RDat	ENSG00000260236.1	3	47380998	47380999	0.1087	rs4682844	2.96	rs2276854	0.008028	-3.19	2.671	147	147	susie	0.034	0.014	-2.4316	0.015	0.859	0.136	0.002	0	0.003	ENSG00000260236	0.204989	1	Brain_Hippocampus
GTExv8.EUR.Brain_Hippocampus	/stornext/Bioinf/data/lab_bahlo/users/gerring.z/twas/weights/GTExv8.EUR.Brain_Hippocampus/ENSG00000278311.4.wgt.RDat	ENSG00000278311.4	17	36544887	36544888	0.1615	rs9889382	3.92	rs11650008	0.0497	-3.87	-2.432	332	1	top1	0.05	0.0035	2.432	0.015	0.966	0.03	0.003	0	0	ENSG00000278311	0.204989	1	Brain_Hippocampus
GTExv8.EUR.Brain_Putamen_basal_ganglia	/stornext/Bioinf/data/lab_bahlo/users/gerring.z/twas/weights/GTExv8.EUR.Brain_Putamen_basal_ganglia/ENSG00000066923.17.wgt.RDat	ENSG00000066923.17	7	100177562	100177563	0.3647	rs28371764	-3.6	rs11764176	0.16296	6.53	1.02	271	271	susie	0.29	4.9e-13	2.43049	0.015078	0	0.988	0	0.007	0.005	ENSG00000066923	0.205715	1	Brain_Putamen_basal_ganglia
GTExv8.EUR.Brain_Caudate_basal_ganglia	/stornext/Bioinf/data/lab_bahlo/users/gerring.z/twas/weights/GTExv8.EUR.Brain_Caudate_basal_ganglia/ENSG00000104375.15.wgt.RDat	ENSG00000104375.15	8	98942826	98942827	0.0857	rs7016626	-3.29	rs4131873	0.0657	4.27	-2.429	260	1	top1	0.066	0.0004	-2.429	0.0151	0.926	0.071	0.002	0	0.001	ENSG00000104375	0.205715	1	Brain_Caudate_basal_ganglia
GTExv8.EUR.Brain_Nucleus_accumbens_basal_ganglia	/stornext/Bioinf/data/lab_bahlo/users/gerring.z/twas/weights/GTExv8.EUR.Brain_Nucleus_accumbens_basal_ganglia/ENSG00000140995.16.wgt.RDat	ENSG00000140995.16	16	89947924	89947925	0.2531	rs4785752	-4.56	rs11644157	0.049546	-4.04	-2.429	298	1	top1	0.05	0.0015	2.429	0.0151	0.917	0.041	0.038	0.002	0.002	ENSG00000140995	0.205715	1	Brain_Nucleus_accumbens_basal_ganglia
GTExv8.EUR.Brain_Hypothalamus	/stornext/Bioinf/data/lab_bahlo/users/gerring.z/twas/weights/GTExv8.EUR.Brain_Hypothalamus/ENSG00000165807.7.wgt.RDat	ENSG00000165807.7	14	64549901	64549902	0.172	rs11627382	2.75	rs12884320	-0.004875	3.46	1.481	497	497	susie	0.049	0.0031	2.43069	0.0151	0.883	0.115	0.001	0	0	ENSG00000165807	0.205715	1	Brain_Hypothalamus
GTExv8.EUR.Brain_Hypothalamus	/stornext/Bioinf/data/lab_bahlo/users/gerring.z/twas/weights/GTExv8.EUR.Brain_Hypothalamus/ENSG00000279667.1.wgt.RDat	ENSG00000279667.1	1	40473054	40473055	0.2316	rs569159	-3.79	rs7547819	4.79e-03	4.00	-0.812	431	6	lasso	0.076	0.00029	-2.42946	0.015122	0.8	0.175	0.017	0.004	0.004	ENSG00000279667	0.205965	1	Brain_Hypothalamus
GTExv8.EUR.Brain_Nucleus_accumbens_basal_ganglia	/stornext/Bioinf/data/lab_bahlo/users/gerring.z/twas/weights/GTExv8.EUR.Brain_Nucleus_accumbens_basal_ganglia/ENSG00000023892.10.wgt.RDat	ENSG00000023892.10	6	35297851	35297852	0.127	rs4713848	3.09	rs6938946	0.083172	-4.11	2.429	430	1	top1	0.083	4.9e-05	-2.429	0.01514	0.942	0.055	0.002	0	0.001	ENSG00000023892	0.206019	1	Brain_Nucleus_accumbens_basal_ganglia
GTExv8.EUR.Brain_Cerebellar_Hemisphere	/stornext/Bioinf/data/lab_bahlo/users/gerring.z/twas/weights/GTExv8.EUR.Brain_Cerebellar_Hemisphere/ENSG00000091136.13.wgt.RDat	ENSG00000091136.13	7	108003254	108003255	0.2311	rs12539555	2.98	rs10262724	0.029814	4.18	-0.47	542	542	susie	0.11	1.7e-05	-2.428	0.0152	0.79	0.207	0.002	0	0.001	ENSG00000091136	0.20628	1	Brain_Cerebellar_Hemisphere
GTExv8.EUR.Brain_Nucleus_accumbens_basal_ganglia	/stornext/Bioinf/data/lab_bahlo/users/gerring.z/twas/weights/GTExv8.EUR.Brain_Nucleus_accumbens_basal_ganglia/ENSG00000155252.13.wgt.RDat	ENSG00000155252.13	10	97640685	97640686	0.2022	rs10786330	4.31	rs10786360	0.103163	-5.07	-2.428	470	1	top1	0.1	6.2e-06	2.428	0.0152	0.376	0.521	0.039	0.054	0.011	ENSG00000155252	0.20628	1	Brain_Nucleus_accumbens_basal_ganglia
GTExv8.EUR.Brain_Cortex	/stornext/Bioinf/data/lab_bahlo/users/gerring.z/twas/weights/GTExv8.EUR.Brain_Cortex/ENSG00000170634.12.wgt.RDat	ENSG00000170634.12	2	53970840	53970841	0.2512	rs805399	-2.541	rs10865278	8.10e-02	-4.41	-2.427	457	1	top1	0.081	5.5e-05	2.427	0.0152	0.882	0.115	0.001	0	0.002	ENSG00000170634	0.20628	1	Brain_Cortex
GTExv8.EUR.Brain_Hypothalamus	/stornext/Bioinf/data/lab_bahlo/users/gerring.z/twas/weights/GTExv8.EUR.Brain_Hypothalamus/ENSG00000230528.7.wgt.RDat	ENSG00000230528.7	17	20436336	20436337	0.2212	rs9916675	-4.47	rs4924808	0.196087	-6.27	-0.966	169	24	enet	0.24	7.1e-11	2.4274	0.0152	0	0.488	0	0.105	0.406	ENSG00000230528	0.20628	1	Brain_Hypothalamus
GTExv8.EUR.Brain_Putamen_basal_ganglia	/stornext/Bioinf/data/lab_bahlo/users/gerring.z/twas/weights/GTExv8.EUR.Brain_Putamen_basal_ganglia/ENSG00000234389.1.wgt.RDat	ENSG00000234389.1	2	102438712	102438713	0.1513	rs887987	3.29	rs11123923	0.018448	-3.84	2.4280	557	1	top1	0.018	0.051	-2.428	0.0152	0.957	0.039	0.003	0	0	ENSG00000234389	0.20628	1	Brain_Putamen_basal_ganglia
GTExv8.EUR.Brain_Cerebellum	/stornext/Bioinf/data/lab_bahlo/users/gerring.z/twas/weights/GTExv8.EUR.Brain_Cerebellum/ENSG00000242259.8.wgt.RDat	ENSG00000242259.8	22	19447891	19447892	0.185	rs11705109	3.04	rs5748165	-0.005149	-3.52	2.308	553	553	susie	0.027	0.014	-2.42688	0.015229	0.789	0.206	0.002	0	0.002	ENSG00000242259	0.206437	1	Brain_Cerebellum
GTExv8.EUR.Brain_Frontal_Cortex_BA9	/stornext/Bioinf/data/lab_bahlo/users/gerring.z/twas/weights/GTExv8.EUR.Brain_Frontal_Cortex_BA9/ENSG00000088682.13.wgt.RDat	ENSG00000088682.13	16	57447528	57447529	0.2558	rs1627144	3.17	rs648742	0.095692	5.53	-2.2860	578	7	lasso	0.13	2.9e-06	-2.42591	0.0153	0.021	0.969	0	0.002	0.008	ENSG00000088682	0.206858	1	Brain_Frontal_Cortex_BA9
GTExv8.EUR.Brain_Nucleus_accumbens_basal_ganglia	/stornext/Bioinf/data/lab_bahlo/users/gerring.z/twas/weights/GTExv8.EUR.Brain_Nucleus_accumbens_basal_ganglia/ENSG00000168582.4.wgt.RDat	ENSG00000168582.4	2	208163575	208163576	0.2336	rs896637	3.70	rs13392731	1.28e-01	-5.43	2.669	379	379	susie	0.14	1.9e-07	-2.42627	0.0153	0.031	0.947	0	0.004	0.018	ENSG00000168582	0.206858	1	Brain_Nucleus_accumbens_basal_ganglia
GTExv8.EUR.Brain_Hippocampus	/stornext/Bioinf/data/lab_bahlo/users/gerring.z/twas/weights/GTExv8.EUR.Brain_Hippocampus/ENSG00000257522.5.wgt.RDat	ENSG00000257522.5	14	29381294	29381295	0.231	rs9285606	-3.04	rs17114479	-0.00633	3.03	1.478	295	11	lasso	-0.0026	0.44	2.426	0.0153	0.949	0.049	0.001	0	0	ENSG00000257522	0.206858	1	Brain_Hippocampus
GTExv8.EUR.Brain_Hypothalamus	/stornext/Bioinf/data/lab_bahlo/users/gerring.z/twas/weights/GTExv8.EUR.Brain_Hypothalamus/ENSG00000132702.12.wgt.RDat	ENSG00000132702.12	1	156619293	156619294	0.1621	rs11360	2.92	rs10908509	2.88e-02	3.87	1.583	450	10	enet	0.033	0.013	2.42301	0.015392	0.864	0.134	0.001	0	0.001	ENSG00000132702	0.207473	1	Brain_Hypothalamus
GTExv8.EUR.Brain_Spinal_cord_cervical_c-1	/stornext/Bioinf/data/lab_bahlo/users/gerring.z/twas/weights/GTExv8.EUR.Brain_Spinal_cord_cervical_c-1/ENSG00000084072.16.wgt.RDat	ENSG00000084072.16	1	39692181	39692182	0.758	rs7533203	3.70	rs12074147	0.577896	8.15	1.454	376	43	enet	0.6	1.2e-24	2.42361	0.0154	0	0.993	0	0.003	0.004	ENSG00000084072	0.207473	1	Brain_Spinal_cord_cervical_c-1
GTExv8.EUR.Brain_Putamen_basal_ganglia	/stornext/Bioinf/data/lab_bahlo/users/gerring.z/twas/weights/GTExv8.EUR.Brain_Putamen_basal_ganglia/ENSG00000211445.11.wgt.RDat	ENSG00000211445.11	5	151020437	151020438	0.2608	rs11750722	-3.51	rs707143	0.120294	5.00	-2.424	566	1	top1	0.12	6.7e-06	-2.424	0.0154	0.554	0.434	0.002	0.002	0.008	ENSG00000211445	0.207473	1	Brain_Putamen_basal_ganglia
GTExv8.EUR.Brain_Cerebellum	/stornext/Bioinf/data/lab_bahlo/users/gerring.z/twas/weights/GTExv8.EUR.Brain_Cerebellum/ENSG00000259994.1.wgt.RDat	ENSG00000259994.1	10	30306065	30306066	0.1759	rs11007889	-4.02	rs1011590	0.042956	-4.19	-2.422	586	1	top1	0.043	0.0025	2.422	0.0154	0.916	0.073	0.009	0.001	0.001	ENSG00000259994	0.207473	1	Brain_Cerebellum
GTExv8.EUR.Brain_Putamen_basal_ganglia	/stornext/Bioinf/data/lab_bahlo/users/gerring.z/twas/weights/GTExv8.EUR.Brain_Putamen_basal_ganglia/ENSG00000174945.13.wgt.RDat	ENSG00000174945.13	7	2679521	2679522	0.3928	rs11762282	-3.5	rs6461534	0.15359	-5.31	-2.102	522	42	enet	0.17	4.7e-08	2.42173	0.015447	0.15	0.841	0	0.003	0.006	ENSG00000174945	0.208007	1	Brain_Putamen_basal_ganglia
GTExv8.EUR.Brain_Substantia_nigra	/stornext/Bioinf/data/lab_bahlo/users/gerring.z/twas/weights/GTExv8.EUR.Brain_Substantia_nigra/ENSG00000169047.5.wgt.RDat	ENSG00000169047.5	2	226799758	226799759	0.314	rs10206370	-3.88	rs7592581	0.02165	3.35	-0.4390	458	24	lasso	0.072	0.0041	-2.4211	0.01547	0.885	0.102	0.009	0.001	0.002	ENSG00000169047	0.208082	1	Brain_Substantia_nigra
GTExv8.EUR.Brain_Cerebellum	/stornext/Bioinf/data/lab_bahlo/users/gerring.z/twas/weights/GTExv8.EUR.Brain_Cerebellum/ENSG00000218631.1.wgt.RDat	ENSG00000218631.1	6	157373170	157373171	0.3121	rs9384511	-4.93	rs12211179	0.009334	-3.66	1.684	440	440	susie	0.061	0.00038	-2.4206	0.015495	0.651	0.073	0.237	0.027	0.012	ENSG00000218631	0.208082	1	Brain_Cerebellum
GTExv8.EUR.Brain_Nucleus_accumbens_basal_ganglia	/stornext/Bioinf/data/lab_bahlo/users/gerring.z/twas/weights/GTExv8.EUR.Brain_Nucleus_accumbens_basal_ganglia/ENSG00000090581.9.wgt.RDat	ENSG00000090581.9	16	1351922	1351923	0.1737	rs4984954	3.50	rs4984820	0.056851	4.63	2.384	461	5	lasso	0.058	0.00067	2.4211	0.0155	0.592	0.398	0.002	0.001	0.006	ENSG00000090581	0.208082	1	Brain_Nucleus_accumbens_basal_ganglia
GTExv8.EUR.Brain_Hypothalamus	/stornext/Bioinf/data/lab_bahlo/users/gerring.z/twas/weights/GTExv8.EUR.Brain_Hypothalamus/ENSG00000125611.15.wgt.RDat	ENSG00000125611.15	2	112584239	112584240	0.1918	rs1143634	-3.51	rs768069	3.91e-02	4.34	-1.9060	437	11	lasso	0.061	0.0011	-2.41964	0.0155	0.713	0.28	0.004	0.001	0.002	ENSG00000125611	0.208082	1	Brain_Hypothalamus
GTExv8.EUR.Brain_Hippocampus	/stornext/Bioinf/data/lab_bahlo/users/gerring.z/twas/weights/GTExv8.EUR.Brain_Hippocampus/ENSG00000213523.10.wgt.RDat	ENSG00000213523.10	5	140558251	140558252	0.2544	rs3776121	-3.50	rs6879217	0.084203	4.92	-2.3740	328	23	enet	0.12	7.5e-06	-2.4205	0.0155	0.068	0.917	0	0.004	0.01	ENSG00000213523	0.208082	1	Brain_Hippocampus
GTExv8.EUR.Brain_Cerebellum	/stornext/Bioinf/data/lab_bahlo/users/gerring.z/twas/weights/GTExv8.EUR.Brain_Cerebellum/ENSG00000272630.1.wgt.RDat	ENSG00000272630.1	10	73101296	73101297	0.383	rs1064020	2.54	rs7899274	0.0322	3.95	2.371	219	25	enet	0.071	0.00013	2.42126	0.0155	0.665	0.331	0.001	0	0.003	ENSG00000272630	0.208082	1	Brain_Cerebellum
GTExv8.EUR.Brain_Cerebellar_Hemisphere	/stornext/Bioinf/data/lab_bahlo/users/gerring.z/twas/weights/GTExv8.EUR.Brain_Cerebellar_Hemisphere/ENSG00000280022.1.wgt.RDat	ENSG00000280022.1	17	45592620	45592621	0.2448	rs8072451	-2.50	rs17689471	0.048554	-5.00	-2.398	112	112	susie	0.13	2.5e-06	2.4211	0.0155	0.082	0.901	0	0	0.016	ENSG00000280022	0.208082	1	Brain_Cerebellar_Hemisphere
GTExv8.EUR.Brain_Cerebellum	/stornext/Bioinf/data/lab_bahlo/users/gerring.z/twas/weights/GTExv8.EUR.Brain_Cerebellum/ENSG00000077458.12.wgt.RDat	ENSG00000077458.12	11	95790408	95790409	0.3267	rs1622515	-4.15	rs3903001	0.014456	3.82	0.73	617	617	susie	0.11	1.9e-06	-2.41858	0.0156	0.714	0.15	0.034	0.007	0.095	ENSG00000077458	0.208835	1	Brain_Cerebellum
GTExv8.EUR.Brain_Frontal_Cortex_BA9	/stornext/Bioinf/data/lab_bahlo/users/gerring.z/twas/weights/GTExv8.EUR.Brain_Frontal_Cortex_BA9/ENSG00000250377.1.wgt.RDat	ENSG00000250377.1	5	88693971	88693972	0.1741	rs4571506	-4.12	rs2161228	6.83e-02	-4.78	2.493	267	267	susie	0.072	0.00039	-2.41707	0.0156	0.186	0.748	0.007	0.029	0.031	ENSG00000250377	0.208835	1	Brain_Frontal_Cortex_BA9
GTExv8.EUR.Brain_Cerebellum	/stornext/Bioinf/data/lab_bahlo/users/gerring.z/twas/weights/GTExv8.EUR.Brain_Cerebellum/ENSG00000260361.1.wgt.RDat	ENSG00000260361.1	15	92781491	92781492	0.6722	rs16947444	-3.14	rs8038332	0.323666	7.91	-3.0180	641	12	lasso	0.37	1.8e-20	-2.41813	0.0156	0	0.941	0	0.002	0.057	ENSG00000260361	0.208835	1	Brain_Cerebellum
GTExv8.EUR.Brain_Cerebellum	/stornext/Bioinf/data/lab_bahlo/users/gerring.z/twas/weights/GTExv8.EUR.Brain_Cerebellum/ENSG00000197020.10.wgt.RDat	ENSG00000197020.10	19	21767627	21767628	0.3926	rs2435048	-2.99	rs11670736	0.086977	-5.52	-2.656	298	298	susie	0.26	2.5e-14	2.41702	0.015648	0.019	0.947	0	0.001	0.033	ENSG00000197020	0.20885	1	Brain_Cerebellum
GTExv8.EUR.Brain_Cortex	/stornext/Bioinf/data/lab_bahlo/users/gerring.z/twas/weights/GTExv8.EUR.Brain_Cortex/ENSG00000100142.14.wgt.RDat	ENSG00000100142.14	22	38025578	38025579	0.179	rs1004764	-3.40	rs1004764	0.02900	3.30	-3.400	370	59	enet	0.07	0.00017	-2.41669	0.015662	0.927	0.067	0.003	0	0.003	ENSG00000100142	0.20885	1	Brain_Cortex
GTExv8.EUR.Brain_Caudate_basal_ganglia	/stornext/Bioinf/data/lab_bahlo/users/gerring.z/twas/weights/GTExv8.EUR.Brain_Caudate_basal_ganglia/ENSG00000100003.17.wgt.RDat	ENSG00000100003.17	22	30396856	30396857	0.2765	rs136229	-2.95	rs5994305	0.133952	-5.13	2.112	443	443	susie	0.16	4.8e-08	-2.41667	0.0157	0.098	0.891	0	0.001	0.009	ENSG00000100003	0.20885	1	Brain_Caudate_basal_ganglia
GTExv8.EUR.Brain_Nucleus_accumbens_basal_ganglia	/stornext/Bioinf/data/lab_bahlo/users/gerring.z/twas/weights/GTExv8.EUR.Brain_Nucleus_accumbens_basal_ganglia/ENSG00000123297.17.wgt.RDat	ENSG00000123297.17	12	57782588	57782589	0.2191	rs7956463	3.7	rs2069502	0.150691	-6.08	-2.503	345	345	susie	0.19	4.4e-10	2.4161	0.0157	0	0.98	0	0.005	0.015	ENSG00000123297	0.20885	1	Brain_Nucleus_accumbens_basal_ganglia
GTExv8.EUR.Brain_Cerebellum	/stornext/Bioinf/data/lab_bahlo/users/gerring.z/twas/weights/GTExv8.EUR.Brain_Cerebellum/ENSG00000175906.4.wgt.RDat	ENSG00000175906.4	17	43398958	43398959	0.1516	rs16941	2.88	rs3950989	0.192	-6.42	2.379	314	314	susie	0.21	4e-11	-2.41528	0.0157	0	0.979	0	0.002	0.02	ENSG00000175906	0.20885	1	Brain_Cerebellum
GTExv8.EUR.Brain_Frontal_Cortex_BA9	/stornext/Bioinf/data/lab_bahlo/users/gerring.z/twas/weights/GTExv8.EUR.Brain_Frontal_Cortex_BA9/ENSG00000178966.16.wgt.RDat	ENSG00000178966.16	9	83980710	83980711	0.2312	rs10121312	3.24	rs296888	0.039984	-4.07	-2.4150	510	1	top1	0.04	0.0069	2.415	0.0157	0.946	0.051	0.003	0	0.001	ENSG00000178966	0.20885	1	Brain_Frontal_Cortex_BA9
GTExv8.EUR.Brain_Cortex	/stornext/Bioinf/data/lab_bahlo/users/gerring.z/twas/weights/GTExv8.EUR.Brain_Cortex/ENSG00000183888.4.wgt.RDat	ENSG00000183888.4	1	16004235	16004236	0.1295	rs7552400	-4.086	rs17387101	2.60e-03	-3.47	1.0320	397	397	susie	0.02	0.031	-2.41556	0.0157	0.848	0.087	0.048	0.005	0.012	ENSG00000183888	0.20885	1	Brain_Cortex
GTExv8.EUR.Brain_Hypothalamus	/stornext/Bioinf/data/lab_bahlo/users/gerring.z/twas/weights/GTExv8.EUR.Brain_Hypothalamus/ENSG00000184988.8.wgt.RDat	ENSG00000184988.8	17	43211834	43211835	0.1679	rs16941	2.88	rs8067269	0.023557	-3.94	2.350	263	263	susie	0.027	0.022	-2.4162	0.0157	0.68	0.312	0.001	0	0.006	ENSG00000184988	0.20885	1	Brain_Hypothalamus
GTExv8.EUR.Brain_Nucleus_accumbens_basal_ganglia	/stornext/Bioinf/data/lab_bahlo/users/gerring.z/twas/weights/GTExv8.EUR.Brain_Nucleus_accumbens_basal_ganglia/ENSG00000239268.2.wgt.RDat	ENSG00000239268.2	3	117997591	117997592	0.1154	rs843854	-7.42	rs6773314	0.082117	-4.56	-2.222	420	420	susie	0.089	2.6e-05	2.41493	0.0157	0	0	0.6	0.355	0.045	ENSG00000239268	0.20885	1	Brain_Nucleus_accumbens_basal_ganglia
GTExv8.EUR.Brain_Caudate_basal_ganglia	/stornext/Bioinf/data/lab_bahlo/users/gerring.z/twas/weights/GTExv8.EUR.Brain_Caudate_basal_ganglia/ENSG00000256269.7.wgt.RDat	ENSG00000256269.7	11	119084865	119084866	0.231	rs4936459	-3.49	rs7127212	0.104	4.7	-2.416	375	1	top1	0.1	9.4e-06	-2.42	0.0157	0.758	0.236	0.001	0	0.004	ENSG00000256269	0.20885	1	Brain_Caudate_basal_ganglia
GTExv8.EUR.Brain_Hippocampus	/stornext/Bioinf/data/lab_bahlo/users/gerring.z/twas/weights/GTExv8.EUR.Brain_Hippocampus/ENSG00000264070.1.wgt.RDat	ENSG00000264070.1	17	45585870	45585871	0.3515	rs8072451	-2.5	rs17689471	0.405	7.99	-2.398	117	117	susie	0.41	7.8e-19	-2.41571	0.0157	0	0.982	0	0.001	0.018	ENSG00000264070	0.20885	1	Brain_Hippocampus
GTExv8.EUR.Brain_Amygdala	/stornext/Bioinf/data/lab_bahlo/users/gerring.z/twas/weights/GTExv8.EUR.Brain_Amygdala/ENSG00000140400.16.wgt.RDat	ENSG00000140400.16	15	75368153	75368154	0.371	rs3850093	2.75	rs7163907	0.21477	5.41	2.276	230	4	lasso	0.25	5.9e-09	2.41501	0.01573	0.038	0.953	0	0.001	0.009	ENSG00000140400	0.2092	1	Brain_Amygdala
GTExv8.EUR.Brain_Frontal_Cortex_BA9	/stornext/Bioinf/data/lab_bahlo/users/gerring.z/twas/weights/GTExv8.EUR.Brain_Frontal_Cortex_BA9/ENSG00000148341.17.wgt.RDat	ENSG00000148341.17	9	129028302	129028303	0.2515	rs7849270	3.91	rs4837334	0.003661	3.28	-1.7100	344	30	enet	0.014	0.078	-2.41417	0.0158	0.902	0.066	0.022	0.002	0.008	ENSG00000148341	0.209447	1	Brain_Frontal_Cortex_BA9
GTExv8.EUR.Brain_Nucleus_accumbens_basal_ganglia	/stornext/Bioinf/data/lab_bahlo/users/gerring.z/twas/weights/GTExv8.EUR.Brain_Nucleus_accumbens_basal_ganglia/ENSG00000159314.11.wgt.RDat	ENSG00000159314.11	17	45434420	45434421	0.3645	rs8072451	-2.50	rs17689471	0.260052	7.10	-2.398	182	182	susie	0.26	1.1e-13	-2.4134	0.0158	0	0.982	0	0.001	0.018	ENSG00000159314	0.209447	1	Brain_Nucleus_accumbens_basal_ganglia
GTExv8.EUR.Brain_Cerebellar_Hemisphere	/stornext/Bioinf/data/lab_bahlo/users/gerring.z/twas/weights/GTExv8.EUR.Brain_Cerebellar_Hemisphere/ENSG00000165548.10.wgt.RDat	ENSG00000165548.10	14	77175849	77175850	0.564	rs17105411	3.55	rs4396457	0.34531	7.59	2.303	539	539	susie	0.35	1.5e-16	2.4139	0.0158	0	0.984	0	0.003	0.013	ENSG00000165548	0.209447	1	Brain_Cerebellar_Hemisphere
GTExv8.EUR.Brain_Cerebellar_Hemisphere	/stornext/Bioinf/data/lab_bahlo/users/gerring.z/twas/weights/GTExv8.EUR.Brain_Cerebellar_Hemisphere/ENSG00000236234.1.wgt.RDat	ENSG00000236234.1	17	45452843	45452844	0.1674	rs8072451	-2.50	rs17689471	0.143650	-5.10	-2.398	178	178	susie	0.14	5.7e-07	2.4145	0.0158	0.061	0.922	0	0.001	0.017	ENSG00000236234	0.209447	1	Brain_Cerebellar_Hemisphere
GTExv8.EUR.Brain_Cerebellum	/stornext/Bioinf/data/lab_bahlo/users/gerring.z/twas/weights/GTExv8.EUR.Brain_Cerebellum/ENSG00000086570.12.wgt.RDat	ENSG00000086570.12	5	151568943	151568944	0.1603	rs11750722	-3.51	rs6862750	9.80e-02	4.85	2.413	592	1	top1	0.098	7.2e-06	2.413	0.015822	0.615	0.373	0.003	0.002	0.007	ENSG00000086570	0.209593	1	Brain_Cerebellum
GTExv8.EUR.Brain_Nucleus_accumbens_basal_ganglia	/stornext/Bioinf/data/lab_bahlo/users/gerring.z/twas/weights/GTExv8.EUR.Brain_Nucleus_accumbens_basal_ganglia/ENSG00000126602.10.wgt.RDat	ENSG00000126602.10	16	3717596	3717597	0.4753	rs17256169	3.65	rs2072379	0.244796	-6.93	-2.390	395	395	susie	0.25	4.6e-13	2.41072	0.0159	0	0.981	0	0.002	0.017	ENSG00000126602	0.209943	1	Brain_Nucleus_accumbens_basal_ganglia
GTExv8.EUR.Brain_Frontal_Cortex_BA9	/stornext/Bioinf/data/lab_bahlo/users/gerring.z/twas/weights/GTExv8.EUR.Brain_Frontal_Cortex_BA9/ENSG00000154040.20.wgt.RDat	ENSG00000154040.20	18	24138955	24138956	0.316	rs17797975	3.66	rs2278664	0.04718	-4.59	1.866	480	13	enet	0.09	7.9e-05	-2.4107	0.0159	0.529	0.467	0.001	0.001	0.002	ENSG00000154040	0.209943	1	Brain_Frontal_Cortex_BA9
GTExv8.EUR.Brain_Cortex	/stornext/Bioinf/data/lab_bahlo/users/gerring.z/twas/weights/GTExv8.EUR.Brain_Cortex/ENSG00000161513.11.wgt.RDat	ENSG00000161513.11	17	74873030	74873031	0.2359	rs2385264	3.56	rs521002	0.173741	-5.83	2.412	426	1	top1	0.17	2.6e-09	-2.412	0.0159	0.025	0.955	0	0.003	0.017	ENSG00000161513	0.209943	1	Brain_Cortex
GTExv8.EUR.Brain_Cerebellar_Hemisphere	/stornext/Bioinf/data/lab_bahlo/users/gerring.z/twas/weights/GTExv8.EUR.Brain_Cerebellar_Hemisphere/ENSG00000166321.13.wgt.RDat	ENSG00000166321.13	10	73110374	73110375	0.177	rs1064020	2.54	rs6480664	0.111117	-5.45	2.495	216	6	lasso	0.16	1e-07	-2.4101	0.0159	0.004	0.986	0	0.001	0.009	ENSG00000166321	0.209943	1	Brain_Cerebellar_Hemisphere
GTExv8.EUR.Brain_Cerebellum	/stornext/Bioinf/data/lab_bahlo/users/gerring.z/twas/weights/GTExv8.EUR.Brain_Cerebellum/ENSG00000234492.4.wgt.RDat	ENSG00000234492.4	4	108620459	108620460	0.2114	rs16996944	-3.99	rs3796937	1.86e-01	-6.15	-2.411	427	1	top1	0.19	3.7e-10	2.411	0.0159	0.005	0.959	0	0.019	0.017	ENSG00000234492	0.209943	1	Brain_Cerebellum
GTExv8.EUR.Brain_Hippocampus	/stornext/Bioinf/data/lab_bahlo/users/gerring.z/twas/weights/GTExv8.EUR.Brain_Hippocampus/ENSG00000069974.15.wgt.RDat	ENSG00000069974.15	15	55314159	55314160	0.4603	rs530798	-3.14	rs8024695	0.229610	6.20	2.2750	443	20	enet	0.26	2.2e-11	2.40947	0.015976	0.004	0.982	0	0.002	0.012	ENSG00000069974	0.210559	1	Brain_Hippocampus
GTExv8.EUR.Brain_Cerebellar_Hemisphere	/stornext/Bioinf/data/lab_bahlo/users/gerring.z/twas/weights/GTExv8.EUR.Brain_Cerebellar_Hemisphere/ENSG00000163633.10.wgt.RDat	ENSG00000163633.10	4	86936201	86936202	0.2069	rs17751427	-4.22	rs375795	0.0204	-4.4	-1.982	319	319	susie	0.056	0.0017	2.40937	0.016	0.601	0.369	0.013	0.008	0.008	ENSG00000163633	0.210559	1	Brain_Cerebellar_Hemisphere
GTExv8.EUR.Brain_Frontal_Cortex_BA9	/stornext/Bioinf/data/lab_bahlo/users/gerring.z/twas/weights/GTExv8.EUR.Brain_Frontal_Cortex_BA9/ENSG00000166452.11.wgt.RDat	ENSG00000166452.11	11	8911138	8911139	0.1665	rs7131166	-3.12	rs2568025	0.06282	-4.43	-2.43	369	369	susie	0.084	0.00014	2.40917	0.016	0.656	0.336	0.001	0.001	0.006	ENSG00000166452	0.210559	1	Brain_Frontal_Cortex_BA9
GTExv8.EUR.Brain_Cerebellar_Hemisphere	/stornext/Bioinf/data/lab_bahlo/users/gerring.z/twas/weights/GTExv8.EUR.Brain_Cerebellar_Hemisphere/ENSG00000232215.2.wgt.RDat	ENSG00000232215.2	1	248003128	248003129	0.2115	rs7516127	-3.776	rs6664332	0.100861	5.14	2.2390	394	3	lasso	0.14	7.5e-07	2.40868	0.016	0.361	0.62	0.004	0.007	0.008	ENSG00000232215	0.210559	1	Brain_Cerebellar_Hemisphere
GTExv8.EUR.Brain_Nucleus_accumbens_basal_ganglia	/stornext/Bioinf/data/lab_bahlo/users/gerring.z/twas/weights/GTExv8.EUR.Brain_Nucleus_accumbens_basal_ganglia/ENSG00000236915.1.wgt.RDat	ENSG00000236915.1	1	86693202	86693203	0.3419	rs1336050	-4.14	rs2138941	1.14e-01	-5.09	2.0890	389	22	enet	0.13	3.7e-07	-2.40887	0.016002	0.123	0.862	0.001	0.006	0.008	ENSG00000236915	0.210559	1	Brain_Nucleus_accumbens_basal_ganglia
GTExv8.EUR.Brain_Anterior_cingulate_cortex_BA24	/stornext/Bioinf/data/lab_bahlo/users/gerring.z/twas/weights/GTExv8.EUR.Brain_Anterior_cingulate_cortex_BA24/ENSG00000102547.18.wgt.RDat	ENSG00000102547.18	13	49444125	49444126	0.435	rs7986486	-3.11	rs6561510	0.112694	-4.93	-2.604	403	9	lasso	0.18	1.3e-07	2.4078	0.016047	0.266	0.727	0	0.001	0.005	ENSG00000102547	0.211021	1	Brain_Anterior_cingulate_cortex_BA24
GTExv8.EUR.Brain_Nucleus_accumbens_basal_ganglia	/stornext/Bioinf/data/lab_bahlo/users/gerring.z/twas/weights/GTExv8.EUR.Brain_Nucleus_accumbens_basal_ganglia/ENSG00000111052.7.wgt.RDat	ENSG00000111052.7	12	80889368	80889369	0.1916	rs9888380	3.13	rs11608718	0.011986	-3.38	-2.317	422	422	susie	0.034	0.0074	2.4076	0.0161	0.907	0.089	0.003	0	0.001	ENSG00000111052	0.211021	1	Brain_Nucleus_accumbens_basal_ganglia
GTExv8.EUR.Brain_Spinal_cord_cervical_c-1	/stornext/Bioinf/data/lab_bahlo/users/gerring.z/twas/weights/GTExv8.EUR.Brain_Spinal_cord_cervical_c-1/ENSG00000112137.17.wgt.RDat	ENSG00000112137.17	6	12716804	12716805	0.305	rs12202093	-2.62	rs9296592	0.0186	-4.48	2.163	503	503	susie	0.075	0.0017	-2.4066	0.0161	0.545	0.449	0.001	0.001	0.005	ENSG00000112137	0.211021	1	Brain_Spinal_cord_cervical_c-1
GTExv8.EUR.Brain_Amygdala	/stornext/Bioinf/data/lab_bahlo/users/gerring.z/twas/weights/GTExv8.EUR.Brain_Amygdala/ENSG00000113119.12.wgt.RDat	ENSG00000113119.12	5	140639426	140639427	0.2024	rs3776121	-3.50	rs7712617	0.062959	-4.41	-2.355	343	343	susie	0.078	0.0012	2.4076	0.0161	0.394	0.594	0.002	0.003	0.007	ENSG00000113119	0.211021	1	Brain_Amygdala
GTExv8.EUR.Brain_Putamen_basal_ganglia	/stornext/Bioinf/data/lab_bahlo/users/gerring.z/twas/weights/GTExv8.EUR.Brain_Putamen_basal_ganglia/ENSG00000172379.20.wgt.RDat	ENSG00000172379.20	15	80404350	80404351	0.2337	rs3848191	3.41	rs7172548	0.046605	-4.24	-2.405	498	1	top1	0.047	0.0042	2.405	0.01617	0.928	0.069	0.002	0	0.001	ENSG00000172379	0.211747	1	Brain_Putamen_basal_ganglia
GTExv8.EUR.Brain_Nucleus_accumbens_basal_ganglia	/stornext/Bioinf/data/lab_bahlo/users/gerring.z/twas/weights/GTExv8.EUR.Brain_Nucleus_accumbens_basal_ganglia/ENSG00000091490.10.wgt.RDat	ENSG00000091490.10	4	25863759	25863760	0.328	rs6820540	3.68	rs6818008	0.221798	-6.46	2.577	470	14	enet	0.23	5.2e-12	-2.40517	0.0162	0.001	0.904	0	0.004	0.092	ENSG00000091490	0.211747	1	Brain_Nucleus_accumbens_basal_ganglia
GTExv8.EUR.Brain_Cerebellar_Hemisphere	/stornext/Bioinf/data/lab_bahlo/users/gerring.z/twas/weights/GTExv8.EUR.Brain_Cerebellar_Hemisphere/ENSG00000131480.8.wgt.RDat	ENSG00000131480.8	17	42844599	42844600	0.1423	rs16941	2.88	rs3950989	0.030899	-3.83	2.379	233	233	susie	0.034	0.012	-2.40438	0.0162	0.667	0.325	0.001	0	0.007	ENSG00000131480	0.211747	1	Brain_Cerebellar_Hemisphere
GTExv8.EUR.Brain_Cortex	/stornext/Bioinf/data/lab_bahlo/users/gerring.z/twas/weights/GTExv8.EUR.Brain_Cortex/ENSG00000235098.8.wgt.RDat	ENSG00000235098.8	1	1421768	1421769	0.4079	rs3748597	-3.650	rs12089560	3.17e-01	-8.24	1.2650	283	23	enet	0.42	2.3e-23	-2.40474	0.0162	0	0.991	0	0.007	0.002	ENSG00000235098	0.211747	1	Brain_Cortex
GTExv8.EUR.Brain_Cerebellum	/stornext/Bioinf/data/lab_bahlo/users/gerring.z/twas/weights/GTExv8.EUR.Brain_Cerebellum/ENSG00000180957.17.wgt.RDat	ENSG00000180957.17	22	27920133	27920134	0.1476	rs767919	4.08	rs12170161	0.061279	-4.41	2.403	523	1	top1	0.061	0.00036	-2.403	0.016261	0.862	0.116	0.017	0.002	0.002	ENSG00000180957	0.212399	1	Brain_Cerebellum
GTExv8.EUR.Brain_Nucleus_accumbens_basal_ganglia	/stornext/Bioinf/data/lab_bahlo/users/gerring.z/twas/weights/GTExv8.EUR.Brain_Nucleus_accumbens_basal_ganglia/ENSG00000132321.16.wgt.RDat	ENSG00000132321.16	2	236507541	236507542	0.3127	rs6742722	-2.94	rs6431459	5.76e-02	4.93	1.657	462	56	enet	0.13	5.1e-07	2.40306	0.0163	0.176	0.82	0	0.001	0.003	ENSG00000132321	0.21247	1	Brain_Nucleus_accumbens_basal_ganglia
GTExv8.EUR.Brain_Cortex	/stornext/Bioinf/data/lab_bahlo/users/gerring.z/twas/weights/GTExv8.EUR.Brain_Cortex/ENSG00000275734.1.wgt.RDat	ENSG00000275734.1	16	89684641	89684642	0.1437	rs4785752	-4.56	rs11641891	-0.001717	-3.37	1.75600	411	5	lasso	0.0084	0.11	-2.4011	0.0163	0.856	0.101	0.036	0.004	0.003	ENSG00000275734	0.21247	1	Brain_Cortex
GTExv8.EUR.Brain_Cerebellar_Hemisphere	/stornext/Bioinf/data/lab_bahlo/users/gerring.z/twas/weights/GTExv8.EUR.Brain_Cerebellar_Hemisphere/ENSG00000278725.1.wgt.RDat	ENSG00000278725.1	16	28602339	28602340	0.291	rs12444171	-7.33	rs151227	0.138565	4.93	2.402	177	1	top1	0.14	9.4e-07	2.402	0.0163	0	0	0.604	0.368	0.028	ENSG00000278725	0.21247	1	Brain_Cerebellar_Hemisphere
GTExv8.EUR.Brain_Frontal_Cortex_BA9	/stornext/Bioinf/data/lab_bahlo/users/gerring.z/twas/weights/GTExv8.EUR.Brain_Frontal_Cortex_BA9/ENSG00000283608.1.wgt.RDat	ENSG00000283608.1	6	149246094	149246095	0.243	rs559848	3.12	rs237004	0.004173	3.62	0.752	510	510	susie	0.015	0.065	2.40108	0.016347	0.875	0.12	0.002	0	0.003	ENSG00000283608	0.212839	1	Brain_Frontal_Cortex_BA9
GTExv8.EUR.Brain_Cortex	/stornext/Bioinf/data/lab_bahlo/users/gerring.z/twas/weights/GTExv8.EUR.Brain_Cortex/ENSG00000138757.14.wgt.RDat	ENSG00000138757.14	4	75724524	75724525	0.2449	rs6816705	-4.53	rs1553985	0.138513	-5.36	2.12	459	459	susie	0.15	2.8e-08	-2.40013	0.0164	0.015	0.903	0.001	0.074	0.007	ENSG00000138757	0.212839	1	Brain_Cortex
GTExv8.EUR.Brain_Putamen_basal_ganglia	/stornext/Bioinf/data/lab_bahlo/users/gerring.z/twas/weights/GTExv8.EUR.Brain_Putamen_basal_ganglia/ENSG00000236595.1.wgt.RDat	ENSG00000236595.1	2	130251567	130251568	0.1091	rs7576421	3.10	rs938869	0.133713	5.06	2.3990	143	1	top1	0.13	2e-06	2.399	0.0164	0.507	0.484	0	0	0.008	ENSG00000236595	0.212839	1	Brain_Putamen_basal_ganglia
GTExv8.EUR.Brain_Cerebellar_Hemisphere	/stornext/Bioinf/data/lab_bahlo/users/gerring.z/twas/weights/GTExv8.EUR.Brain_Cerebellar_Hemisphere/ENSG00000279249.1.wgt.RDat	ENSG00000279249.1	16	49341662	49341663	0.197	rs11644876	4.61	rs41204	0.072706	-4.21	-2.401	485	1	top1	0.073	0.00037	2.401	0.0164	0.895	0.063	0.038	0.003	0.003	ENSG00000279249	0.212839	1	Brain_Cerebellar_Hemisphere
GTExv8.EUR.Brain_Cerebellum	/stornext/Bioinf/data/lab_bahlo/users/gerring.z/twas/weights/GTExv8.EUR.Brain_Cerebellum/ENSG00000163918.10.wgt.RDat	ENSG00000163918.10	3	186807057	186807058	0.5253	rs7646517	-3.75	rs1354091	0.376793	-8.49	-1.9990	570	19	enet	0.4	1.9e-22	2.39957	0.016414	0	0.986	0	0.006	0.007	ENSG00000163918	0.212839	1	Brain_Cerebellum
GTExv8.EUR.Brain_Substantia_nigra	/stornext/Bioinf/data/lab_bahlo/users/gerring.z/twas/weights/GTExv8.EUR.Brain_Substantia_nigra/ENSG00000241316.6.wgt.RDat	ENSG00000241316.6	3	67654696	67654697	0.2798	rs4856894	2.45	rs6766403	0.225663	-4.95	2.282	412	14	enet	0.24	1.1e-07	-2.39729	0.0165	0.215	0.777	0	0.001	0.007	ENSG00000241316	0.212839	1	Brain_Substantia_nigra
GTExv8.EUR.Brain_Cerebellum	/stornext/Bioinf/data/lab_bahlo/users/gerring.z/twas/weights/GTExv8.EUR.Brain_Cerebellum/ENSG00000266918.1.wgt.RDat	ENSG00000266918.1	17	45531576	45531577	0.206	rs8072451	-2.5	rs17689471	0.162	5.66	-2.398	142	1	top1	0.16	6.1e-09	-2.398	0.0165	0.05	0.933	0	0.001	0.016	ENSG00000266918	0.212839	1	Brain_Cerebellum
GTExv8.EUR.Brain_Cerebellar_Hemisphere	/stornext/Bioinf/data/lab_bahlo/users/gerring.z/twas/weights/GTExv8.EUR.Brain_Cerebellar_Hemisphere/ENSG00000226070.1.wgt.RDat	ENSG00000226070.1	6	40369473	40369474	0.485	rs9471341	-4.02	rs7766143	0.145527	-5.72	2.402	632	632	susie	0.18	3e-08	-2.3956	0.016593	0.019	0.953	0	0.008	0.02	ENSG00000226070	0.213501	1	Brain_Cerebellar_Hemisphere
GTExv8.EUR.Brain_Putamen_basal_ganglia	/stornext/Bioinf/data/lab_bahlo/users/gerring.z/twas/weights/GTExv8.EUR.Brain_Putamen_basal_ganglia/ENSG00000010539.11.wgt.RDat	ENSG00000010539.11	16	3236220	3236221	0.2533	rs9934223	3.54	rs220382	0.014556	4.08	1.650	394	394	susie	0.071	0.00051	2.3951	0.0166	0.732	0.261	0.003	0.001	0.003	ENSG00000010539	0.213501	1	Brain_Putamen_basal_ganglia
GTExv8.EUR.Brain_Cerebellum	/stornext/Bioinf/data/lab_bahlo/users/gerring.z/twas/weights/GTExv8.EUR.Brain_Cerebellum/ENSG00000108828.15.wgt.RDat	ENSG00000108828.15	17	43025122	43025123	0.218	rs16941	2.88	rs3950989	0.157	-6	2.379	238	238	susie	0.17	1.6e-09	-2.39606	0.0166	0	0.979	0	0.002	0.019	ENSG00000108828	0.213501	1	Brain_Cerebellum
GTExv8.EUR.Brain_Frontal_Cortex_BA9	/stornext/Bioinf/data/lab_bahlo/users/gerring.z/twas/weights/GTExv8.EUR.Brain_Frontal_Cortex_BA9/ENSG00000265888.1.wgt.RDat	ENSG00000265888.1	18	31101587	31101588	0.206	rs961460	3.4	rs8765	-0.00634	3.37	-1.159	490	490	susie	0.0092	0.12	-2.3951	0.0166	0.933	0.065	0.002	0	0	ENSG00000265888	0.213501	1	Brain_Frontal_Cortex_BA9
GTExv8.EUR.Brain_Substantia_nigra	/stornext/Bioinf/data/lab_bahlo/users/gerring.z/twas/weights/GTExv8.EUR.Brain_Substantia_nigra/ENSG00000120699.12.wgt.RDat	ENSG00000120699.12	13	36998815	36998816	0.541	rs9576268	2.87	rs3818380	0.002275	3.3	-0.448	521	20	lasso	0.02	0.087	-2.3944	0.016648	0.926	0.072	0.001	0	0	ENSG00000120699	0.214048	1	Brain_Substantia_nigra
GTExv8.EUR.Brain_Hippocampus	/stornext/Bioinf/data/lab_bahlo/users/gerring.z/twas/weights/GTExv8.EUR.Brain_Hippocampus/ENSG00000226419.7.wgt.RDat	ENSG00000226419.7	1	112956414	112956415	0.168	rs3795821	2.87	rs10857980	2.70e-02	4.41	2.366	328	3	lasso	0.061	0.0013	2.3938	0.016674	0.645	0.349	0.001	0	0.005	ENSG00000226419	0.214304	1	Brain_Hippocampus
GTExv8.EUR.Brain_Cerebellum	/stornext/Bioinf/data/lab_bahlo/users/gerring.z/twas/weights/GTExv8.EUR.Brain_Cerebellum/ENSG00000258701.1.wgt.RDat	ENSG00000258701.1	14	104821200	104821201	0.2861	rs12882886	-3.68	rs10142116	0.107	-5.23	-2.114	358	358	susie	0.12	3.9e-07	2.394	0.0167	0.13	0.859	0.001	0.005	0.005	ENSG00000258701	0.214304	1	Brain_Cerebellum
GTExv8.EUR.Brain_Hippocampus	/stornext/Bioinf/data/lab_bahlo/users/gerring.z/twas/weights/GTExv8.EUR.Brain_Hippocampus/ENSG00000219951.4.wgt.RDat	ENSG00000219951.4	6	83392415	83392416	0.1802	rs13196054	-3.6	rs2023238	-0.001956	3.51	-1.529	312	17	enet	0.035	0.012	-2.3928	0.016722	0.907	0.08	0.009	0.001	0.003	ENSG00000219951	0.21449	1	Brain_Hippocampus
GTExv8.EUR.Brain_Cortex	/stornext/Bioinf/data/lab_bahlo/users/gerring.z/twas/weights/GTExv8.EUR.Brain_Cortex/ENSG00000022840.15.wgt.RDat	ENSG00000022840.15	12	120533479	120533480	0.1711	rs1179434	5.2	rs566124	0.042368	-4.23	-3.085	394	29	enet	0.058	0.00058	2.39155	0.0168	0.153	0.062	0.533	0.217	0.035	ENSG00000022840	0.214804	1	Brain_Cortex
GTExv8.EUR.Brain_Anterior_cingulate_cortex_BA24	/stornext/Bioinf/data/lab_bahlo/users/gerring.z/twas/weights/GTExv8.EUR.Brain_Anterior_cingulate_cortex_BA24/ENSG00000119636.15.wgt.RDat	ENSG00000119636.15	14	74019399	74019400	0.244	rs747513	2.80	rs7153587	0.06804	4.43	1.119	394	394	susie	0.085	0.00035	2.39059	0.0168	0.597	0.401	0.001	0.001	0.001	ENSG00000119636	0.214804	1	Brain_Anterior_cingulate_cortex_BA24
GTExv8.EUR.Brain_Putamen_basal_ganglia	/stornext/Bioinf/data/lab_bahlo/users/gerring.z/twas/weights/GTExv8.EUR.Brain_Putamen_basal_ganglia/ENSG00000167840.13.wgt.RDat	ENSG00000167840.13	17	5123115	5123116	0.3593	rs8079518	-3.46	rs12600505	0.005794	-4.05	-1.452	435	75	enet	0.096	5.8e-05	2.3912	0.0168	0.815	0.18	0.002	0.001	0.002	ENSG00000167840	0.214804	1	Brain_Putamen_basal_ganglia
GTExv8.EUR.Brain_Anterior_cingulate_cortex_BA24	/stornext/Bioinf/data/lab_bahlo/users/gerring.z/twas/weights/GTExv8.EUR.Brain_Anterior_cingulate_cortex_BA24/ENSG00000214659.4.wgt.RDat	ENSG00000214659.4	11	65726938	65726939	0.1858	rs658794	2.75	rs36008241	0.19	-5.16	-2.391	327	1	top1	0.19	7.6e-08	2.391	0.0168	0.461	0.529	0	0	0.009	ENSG00000214659	0.214804	1	Brain_Anterior_cingulate_cortex_BA24
GTExv8.EUR.Brain_Cerebellar_Hemisphere	/stornext/Bioinf/data/lab_bahlo/users/gerring.z/twas/weights/GTExv8.EUR.Brain_Cerebellar_Hemisphere/ENSG00000272338.2.wgt.RDat	ENSG00000272338.2	8	33361414	33361415	0.202	rs4380889	-3.04	rs2676415	0.155306	5.41	-2.39	234	1	top1	0.16	2e-07	-2.39	0.0168	0.189	0.797	0	0.001	0.014	ENSG00000272338	0.214804	1	Brain_Cerebellar_Hemisphere
GTExv8.EUR.Brain_Anterior_cingulate_cortex_BA24	/stornext/Bioinf/data/lab_bahlo/users/gerring.z/twas/weights/GTExv8.EUR.Brain_Anterior_cingulate_cortex_BA24/ENSG00000233121.1.wgt.RDat	ENSG00000233121.1	3	13926812	13926813	0.2143	rs4685041	3.05	rs9310433	0.026487	-4.42	-1.017	511	30	enet	0.048	0.0061	2.39064	0.016819	0.728	0.268	0.002	0.001	0.002	ENSG00000233121	0.214912	1	Brain_Anterior_cingulate_cortex_BA24
GTExv8.EUR.Brain_Putamen_basal_ganglia	/stornext/Bioinf/data/lab_bahlo/users/gerring.z/twas/weights/GTExv8.EUR.Brain_Putamen_basal_ganglia/ENSG00000160193.11.wgt.RDat	ENSG00000160193.11	21	42879567	42879568	0.246	rs234728	-3.33	rs855261	0.00108	2.98	-1.764	521	521	susie	0.0067	0.16	-2.3904	0.01683	0.934	0.062	0.003	0	0	ENSG00000160193	0.215005	1	Brain_Putamen_basal_ganglia
GTExv8.EUR.Brain_Putamen_basal_ganglia	/stornext/Bioinf/data/lab_bahlo/users/gerring.z/twas/weights/GTExv8.EUR.Brain_Putamen_basal_ganglia/ENSG00000137672.12.wgt.RDat	ENSG00000137672.12	11	101872561	101872562	0.2282	rs4531428	4.35	rs734953	0.00245	-3.84	-1.801	425	9	lasso	0.0049	0.19	2.3902	0.01684	0.832	0.112	0.04	0.005	0.011	ENSG00000137672	0.215084	1	Brain_Putamen_basal_ganglia
GTExv8.EUR.Brain_Substantia_nigra	/stornext/Bioinf/data/lab_bahlo/users/gerring.z/twas/weights/GTExv8.EUR.Brain_Substantia_nigra/ENSG00000120647.9.wgt.RDat	ENSG00000120647.9	12	389454	389455	0.339	rs1972582	3.16	rs10774154	0.09924	-4.61	1.485	389	389	susie	0.15	3.3e-05	-2.3895	0.016869	0.473	0.515	0.001	0.001	0.011	ENSG00000120647	0.215224	1	Brain_Substantia_nigra
GTExv8.EUR.Brain_Hippocampus	/stornext/Bioinf/data/lab_bahlo/users/gerring.z/twas/weights/GTExv8.EUR.Brain_Hippocampus/ENSG00000160439.15.wgt.RDat	ENSG00000160439.15	19	55071290	55071291	0.456	rs4806656	-3.62	rs3745913	0.126302	-5.16	-2.052	456	5	lasso	0.13	2.6e-06	2.3892	0.0169	0.348	0.642	0.001	0.002	0.007	ENSG00000160439	0.215224	1	Brain_Hippocampus
GTExv8.EUR.Brain_Anterior_cingulate_cortex_BA24	/stornext/Bioinf/data/lab_bahlo/users/gerring.z/twas/weights/GTExv8.EUR.Brain_Anterior_cingulate_cortex_BA24/ENSG00000166159.10.wgt.RDat	ENSG00000166159.10	12	1820266	1820267	0.296	rs2283283	3.68	rs11062161	0.040447	-3.75	2.231	488	9	lasso	0.067	0.0014	-2.3884	0.0169	0.884	0.109	0.005	0.001	0.002	ENSG00000166159	0.215224	1	Brain_Anterior_cingulate_cortex_BA24
GTExv8.EUR.Brain_Cerebellum	/stornext/Bioinf/data/lab_bahlo/users/gerring.z/twas/weights/GTExv8.EUR.Brain_Cerebellum/ENSG00000198576.3.wgt.RDat	ENSG00000198576.3	8	142614471	142614472	0.2699	rs11784523	3.80	rs4327844	1.25e-01	5.07	-2.388	412	1	top1	0.13	3.7e-07	-2.388	0.0169	0.404	0.577	0.004	0.005	0.01	ENSG00000198576	0.215224	1	Brain_Cerebellum
GTExv8.EUR.Brain_Nucleus_accumbens_basal_ganglia	/stornext/Bioinf/data/lab_bahlo/users/gerring.z/twas/weights/GTExv8.EUR.Brain_Nucleus_accumbens_basal_ganglia/ENSG00000214279.13.wgt.RDat	ENSG00000214279.13	10	133453945	133453946	0.3212	rs3008304	-2.98	rs2245170	0.183005	-6.51	-2.562	309	14	enet	0.19	5.6e-10	2.3887	0.0169	0.001	0.978	0	0.001	0.021	ENSG00000214279	0.215224	1	Brain_Nucleus_accumbens_basal_ganglia
GTExv8.EUR.Brain_Cortex	/stornext/Bioinf/data/lab_bahlo/users/gerring.z/twas/weights/GTExv8.EUR.Brain_Cortex/ENSG00000234616.8.wgt.RDat	ENSG00000234616.8	8	142681919	142681920	0.1518	rs11784523	3.80	rs4327844	0.067745	4.37	-2.388	404	1	top1	0.068	0.00022	-2.388	0.0169	0.889	0.1	0.008	0.001	0.002	ENSG00000234616	0.215224	1	Brain_Cortex
GTExv8.EUR.Brain_Anterior_cingulate_cortex_BA24	/stornext/Bioinf/data/lab_bahlo/users/gerring.z/twas/weights/GTExv8.EUR.Brain_Anterior_cingulate_cortex_BA24/ENSG00000187664.8.wgt.RDat	ENSG00000187664.8	19	19262795	19262796	0.1604	rs2905424	-2.99	rs17216041	-0.00529	3.56	-2.061	353	353	susie	0.029	0.028	-2.38725	0.01697	0.885	0.111	0.002	0	0.002	ENSG00000187664	0.215631	1	Brain_Anterior_cingulate_cortex_BA24
GTExv8.EUR.Brain_Frontal_Cortex_BA9	/stornext/Bioinf/data/lab_bahlo/users/gerring.z/twas/weights/GTExv8.EUR.Brain_Frontal_Cortex_BA9/ENSG00000151502.10.wgt.RDat	ENSG00000151502.10	11	134224644	134224645	0.312	rs1048761	3.22	rs10750552	0.0161	-3.73	-2.831	563	563	susie	0.044	0.0049	2.38583	0.017	0.86	0.134	0.003	0	0.003	ENSG00000151502	0.215631	1	Brain_Frontal_Cortex_BA9
GTExv8.EUR.Brain_Cerebellum	/stornext/Bioinf/data/lab_bahlo/users/gerring.z/twas/weights/GTExv8.EUR.Brain_Cerebellum/ENSG00000180773.14.wgt.RDat	ENSG00000180773.14	11	93197963	93197964	0.1226	rs7951037	3.69	rs11020199	0.029331	4.06	1.987	444	15	enet	0.04	0.0035	2.38614	0.017	0.776	0.215	0.005	0.002	0.002	ENSG00000180773	0.215631	1	Brain_Cerebellum
GTExv8.EUR.Brain_Spinal_cord_cervical_c-1	/stornext/Bioinf/data/lab_bahlo/users/gerring.z/twas/weights/GTExv8.EUR.Brain_Spinal_cord_cervical_c-1/ENSG00000227403.1.wgt.RDat	ENSG00000227403.1	2	161244738	161244739	0.214	rs3769977	-2.94	rs10930013	0.010949	-4.13	1.53400	384	21	enet	0.05	0.0093	-2.38632	0.017	0.821	0.176	0.002	0	0.002	ENSG00000227403	0.215631	1	Brain_Spinal_cord_cervical_c-1
GTExv8.EUR.Brain_Cortex	/stornext/Bioinf/data/lab_bahlo/users/gerring.z/twas/weights/GTExv8.EUR.Brain_Cortex/ENSG00000251136.8.wgt.RDat	ENSG00000251136.8	8	89757726	89757727	0.1038	rs2697668	4.16	rs12216864	0.014193	-3.42	-0.626	379	379	susie	0.017	0.045	2.386	0.017	0.859	0.118	0.017	0.002	0.003	ENSG00000251136	0.215631	1	Brain_Cortex
GTExv8.EUR.Brain_Amygdala	/stornext/Bioinf/data/lab_bahlo/users/gerring.z/twas/weights/GTExv8.EUR.Brain_Amygdala/ENSG00000259146.3.wgt.RDat	ENSG00000259146.3	14	71321813	71321814	0.118	rs11845249	-3.48	rs8013161	0.02575	3.69	-2.527	322	322	susie	0.04	0.016	-2.3858	0.01704	0.833	0.161	0.003	0.001	0.002	ENSG00000259146	0.21609	1	Brain_Amygdala
GTExv8.EUR.Brain_Hypothalamus	/stornext/Bioinf/data/lab_bahlo/users/gerring.z/twas/weights/GTExv8.EUR.Brain_Hypothalamus/ENSG00000166800.9.wgt.RDat	ENSG00000166800.9	11	18455823	18455824	0.5162	rs10128711	3.4	rs7938977	0.307536	7.23	-2.082	431	13	enet	0.33	1.9e-15	-2.3831	0.017169	0	0.985	0	0.005	0.01	ENSG00000166800	0.217291	1	Brain_Hypothalamus
GTExv8.EUR.Brain_Substantia_nigra	/stornext/Bioinf/data/lab_bahlo/users/gerring.z/twas/weights/GTExv8.EUR.Brain_Substantia_nigra/ENSG00000064300.8.wgt.RDat	ENSG00000064300.8	17	49502062	49502063	0.4704	rs596783	-3.38	rs1317636	-0.008457	-4.53	-1.909	364	7	lasso	0.021	0.081	2.38184	0.0172	0.866	0.13	0.003	0	0.001	ENSG00000064300	0.21731	1	Brain_Substantia_nigra
GTExv8.EUR.Brain_Cerebellar_Hemisphere	/stornext/Bioinf/data/lab_bahlo/users/gerring.z/twas/weights/GTExv8.EUR.Brain_Cerebellar_Hemisphere/ENSG00000135870.11.wgt.RDat	ENSG00000135870.11	1	174022296	174022297	0.1446	rs727279	-2.650	rs7528380	0.000429	-3.77	-1.6840	271	271	susie	0.042	0.0057	2.38202	0.0172	0.638	0.358	0.001	0	0.004	ENSG00000135870	0.21731	1	Brain_Cerebellar_Hemisphere
GTExv8.EUR.Brain_Cerebellar_Hemisphere	/stornext/Bioinf/data/lab_bahlo/users/gerring.z/twas/weights/GTExv8.EUR.Brain_Cerebellar_Hemisphere/ENSG00000124827.6.wgt.RDat	ENSG00000124827.6	6	10881940	10881941	0.277	rs563461	-2.69	rs9379881	0.024042	3.42	-2.382	467	1	top1	0.024	0.029	-2.382	0.017219	0.973	0.026	0.001	0	0	ENSG00000124827	0.217393	1	Brain_Cerebellar_Hemisphere
GTExv8.EUR.Brain_Frontal_Cortex_BA9	/stornext/Bioinf/data/lab_bahlo/users/gerring.z/twas/weights/GTExv8.EUR.Brain_Frontal_Cortex_BA9/ENSG00000164002.11.wgt.RDat	ENSG00000164002.11	1	40508740	40508741	0.3317	rs569159	-3.785	rs6677621	0.117894	4.84	2.3820	434	1	top1	0.12	6.4e-06	2.382	0.017219	0.669	0.304	0.014	0.006	0.006	ENSG00000164002	0.217393	1	Brain_Frontal_Cortex_BA9
GTExv8.EUR.Brain_Hypothalamus	/stornext/Bioinf/data/lab_bahlo/users/gerring.z/twas/weights/GTExv8.EUR.Brain_Hypothalamus/ENSG00000197067.5.wgt.RDat	ENSG00000197067.5	1	248084595	248084596	0.1782	rs7516127	-3.78	rs4478844	1.72e-02	4.10	1.830	369	10	lasso	0.054	0.002	2.38188	0.017225	0.845	0.136	0.01	0.002	0.007	ENSG00000197067	0.217421	1	Brain_Hypothalamus
GTExv8.EUR.Brain_Amygdala	/stornext/Bioinf/data/lab_bahlo/users/gerring.z/twas/weights/GTExv8.EUR.Brain_Amygdala/ENSG00000162769.12.wgt.RDat	ENSG00000162769.12	1	212858254	212858255	0.3815	rs2841425	3.042	rs6680409	0.231215	5.33	2.3810	412	1	top1	0.23	1.9e-08	2.381	0.017266	0.375	0.612	0.001	0.001	0.01	ENSG00000162769	0.217842	1	Brain_Amygdala
GTExv8.EUR.Brain_Anterior_cingulate_cortex_BA24	/stornext/Bioinf/data/lab_bahlo/users/gerring.z/twas/weights/GTExv8.EUR.Brain_Anterior_cingulate_cortex_BA24/ENSG00000130560.8.wgt.RDat	ENSG00000130560.8	9	135961379	135961380	0.2965	rs884072	2.911	rs10156660	-0.007286	-3.32	2.030	435	435	susie	0.013	0.1	-2.37984	0.0173	0.926	0.072	0.001	0	0	ENSG00000130560	0.217885	1	Brain_Anterior_cingulate_cortex_BA24
GTExv8.EUR.Brain_Putamen_basal_ganglia	/stornext/Bioinf/data/lab_bahlo/users/gerring.z/twas/weights/GTExv8.EUR.Brain_Putamen_basal_ganglia/ENSG00000157045.8.wgt.RDat	ENSG00000157045.8	16	15056078	15056079	0.1223	rs153003	-2.63	rs2966129	-0.000716	3.14	-2.568	104	104	susie	0.051	0.0029	-2.3812	0.0173	0.977	0.023	0	0	0	ENSG00000157045	0.217885	1	Brain_Putamen_basal_ganglia
GTExv8.EUR.Brain_Cortex	/stornext/Bioinf/data/lab_bahlo/users/gerring.z/twas/weights/GTExv8.EUR.Brain_Cortex/ENSG00000164061.4.wgt.RDat	ENSG00000164061.4	3	49554488	49554489	0.1395	rs13071087	3.18	rs17080528	0.04703	-4.38	2.288	303	54	enet	0.08	6.3e-05	-2.38083	0.0173	0.292	0.697	0.001	0.002	0.009	ENSG00000164061	0.217885	1	Brain_Cortex
GTExv8.EUR.Brain_Cerebellum	/stornext/Bioinf/data/lab_bahlo/users/gerring.z/twas/weights/GTExv8.EUR.Brain_Cerebellum/ENSG00000197312.11.wgt.RDat	ENSG00000197312.11	1	15617499	15617500	0.2686	rs7552400	-4.086	rs7516540	2.43e-01	6.82	-2.2880	479	7	lasso	0.25	2.2e-13	-2.38091	0.0173	0	0.928	0	0.053	0.02	ENSG00000197312	0.217885	1	Brain_Cerebellum
GTExv8.EUR.Brain_Hippocampus	/stornext/Bioinf/data/lab_bahlo/users/gerring.z/twas/weights/GTExv8.EUR.Brain_Hippocampus/ENSG00000248905.8.wgt.RDat	ENSG00000248905.8	15	33194732	33194733	0.48	rs345779	-3.04	rs16966230	0.168422	5.36	2.3800	800	1	top1	0.17	1.1e-07	2.38	0.017313	0.241	0.744	0.001	0.002	0.012	ENSG00000248905	0.217905	1	Brain_Hippocampus
GTExv8.EUR.Brain_Frontal_Cortex_BA9	/stornext/Bioinf/data/lab_bahlo/users/gerring.z/twas/weights/GTExv8.EUR.Brain_Frontal_Cortex_BA9/ENSG00000131966.13.wgt.RDat	ENSG00000131966.13	14	58200079	58200080	0.388	rs11851552	4.67	rs17832891	0.154295	-6	1.127	389	389	susie	0.25	2e-11	-2.3791	0.01735	0.004	0.278	0.002	0.123	0.593	ENSG00000131966	0.217989	1	Brain_Frontal_Cortex_BA9
GTExv8.EUR.Brain_Hypothalamus	/stornext/Bioinf/data/lab_bahlo/users/gerring.z/twas/weights/GTExv8.EUR.Brain_Hypothalamus/ENSG00000236609.3.wgt.RDat	ENSG00000236609.3	7	6615616	6615617	0.2049	rs6974814	-3.99	rs940871	0.020686	4.12	2.215	311	37	enet	0.032	0.015	2.37865	0.017376	0.775	0.213	0.007	0.002	0.003	ENSG00000236609	0.217989	1	Brain_Hypothalamus
GTExv8.EUR.Brain_Cerebellum	/stornext/Bioinf/data/lab_bahlo/users/gerring.z/twas/weights/GTExv8.EUR.Brain_Cerebellum/ENSG00000114859.15.wgt.RDat	ENSG00000114859.15	3	184361650	184361651	0.2201	rs4912518	-3.57	rs13091574	-0.001503	4.37	0.0390	510	20	enet	0.07	0.00014	-2.3782	0.017397	0.764	0.232	0.003	0.001	0.001	ENSG00000114859	0.217989	1	Brain_Cerebellum
GTExv8.EUR.Brain_Cerebellar_Hemisphere	/stornext/Bioinf/data/lab_bahlo/users/gerring.z/twas/weights/GTExv8.EUR.Brain_Cerebellar_Hemisphere/ENSG00000119725.18.wgt.RDat	ENSG00000119725.18	14	73886827	73886828	0.231	rs10137031	-3.82	rs10483857	0.01642	-4.11	2.302	387	387	susie	0.03	0.017	-2.3788	0.0174	0.826	0.166	0.005	0.001	0.002	ENSG00000119725	0.217989	1	Brain_Cerebellar_Hemisphere
GTExv8.EUR.Brain_Nucleus_accumbens_basal_ganglia	/stornext/Bioinf/data/lab_bahlo/users/gerring.z/twas/weights/GTExv8.EUR.Brain_Nucleus_accumbens_basal_ganglia/ENSG00000179057.13.wgt.RDat	ENSG00000179057.13	11	18726229	18726230	0.3366	rs10128711	3.4	rs6483524	0.13993	-5.9	-2.918	479	20	enet	0.19	5.1e-10	2.37851	0.0174	0.012	0.935	0	0.005	0.048	ENSG00000179057	0.217989	1	Brain_Nucleus_accumbens_basal_ganglia
GTExv8.EUR.Brain_Cortex	/stornext/Bioinf/data/lab_bahlo/users/gerring.z/twas/weights/GTExv8.EUR.Brain_Cortex/ENSG00000185513.14.wgt.RDat	ENSG00000185513.14	20	43507679	43507680	0.2891	rs6030698	-3.3	rs6030899	0.062533	4.14	-2.379	461	1	top1	0.063	0.00038	-2.379	0.0174	0.936	0.06	0.002	0	0.001	ENSG00000185513	0.217989	1	Brain_Cortex
GTExv8.EUR.Brain_Cerebellum	/stornext/Bioinf/data/lab_bahlo/users/gerring.z/twas/weights/GTExv8.EUR.Brain_Cerebellum/ENSG00000243709.1.wgt.RDat	ENSG00000243709.1	1	225911381	225911382	0.5172	rs6678087	-4.155	rs10915897	9.12e-02	-5.05	0.4630	376	31	enet	0.25	1.2e-13	-2.37757	0.0174	0.237	0.748	0.002	0.005	0.009	ENSG00000243709	0.217989	1	Brain_Cerebellum
GTExv8.EUR.Brain_Nucleus_accumbens_basal_ganglia	/stornext/Bioinf/data/lab_bahlo/users/gerring.z/twas/weights/GTExv8.EUR.Brain_Nucleus_accumbens_basal_ganglia/ENSG00000260259.1.wgt.RDat	ENSG00000260259.1	16	89686568	89686569	0.2838	rs4785752	-4.56	rs460984	0.099318	5.15	1.155	416	3	lasso	0.14	9.1e-08	2.37758	0.0174	0.08	0.874	0.003	0.037	0.006	ENSG00000260259	0.217989	1	Brain_Nucleus_accumbens_basal_ganglia
GTExv8.EUR.Brain_Cerebellar_Hemisphere	/stornext/Bioinf/data/lab_bahlo/users/gerring.z/twas/weights/GTExv8.EUR.Brain_Cerebellar_Hemisphere/ENSG00000175352.10.wgt.RDat	ENSG00000175352.10	11	9004048	9004049	0.205	rs7131166	-3.12	rs3763919	0.012663	3.63	-2.804	357	3	enet	0.032	0.015	-2.3764	0.017484	0.925	0.072	0.001	0	0.002	ENSG00000175352	0.218726	1	Brain_Cerebellar_Hemisphere
GTExv8.EUR.Brain_Anterior_cingulate_cortex_BA24	/stornext/Bioinf/data/lab_bahlo/users/gerring.z/twas/weights/GTExv8.EUR.Brain_Anterior_cingulate_cortex_BA24/ENSG00000189269.12.wgt.RDat	ENSG00000189269.12	22	23632320	23632321	0.283	rs140152	3.12	rs7287369	-0.000615	-3.78	0.96	486	35	enet	0.18	1.7e-07	-2.3754	0.0175	0.83	0.166	0.003	0.001	0.001	ENSG00000189269	0.218726	1	Brain_Anterior_cingulate_cortex_BA24
GTExv8.EUR.Brain_Cerebellar_Hemisphere	/stornext/Bioinf/data/lab_bahlo/users/gerring.z/twas/weights/GTExv8.EUR.Brain_Cerebellar_Hemisphere/ENSG00000166181.12.wgt.RDat	ENSG00000166181.12	11	43311962	43311963	0.212	rs1531828	-3.08	rs11037414	0.031398	3.94	2.374	464	1	top1	0.031	0.015	2.374	0.017597	0.958	0.04	0.002	0	0	ENSG00000166181	0.219147	1	Brain_Cerebellar_Hemisphere
GTExv8.EUR.Brain_Caudate_basal_ganglia	/stornext/Bioinf/data/lab_bahlo/users/gerring.z/twas/weights/GTExv8.EUR.Brain_Caudate_basal_ganglia/ENSG00000123975.4.wgt.RDat	ENSG00000123975.4	9	89311197	89311198	0.3098	rs3138489	3.63	rs3211663	0.247269	-7.31	2.3740	494	494	susie	0.27	2.6e-13	-2.374	0.0176	0	0.973	0	0.011	0.016	ENSG00000123975	0.219147	1	Brain_Caudate_basal_ganglia
GTExv8.EUR.Brain_Frontal_Cortex_BA9	/stornext/Bioinf/data/lab_bahlo/users/gerring.z/twas/weights/GTExv8.EUR.Brain_Frontal_Cortex_BA9/ENSG00000183955.12.wgt.RDat	ENSG00000183955.12	12	123383772	123383773	0.0928	rs35477377	3.74	rs2682427	0.024247	3.48	-0.489	346	346	susie	0.052	0.0024	-2.3731	0.0176	0.878	0.116	0.004	0.001	0.002	ENSG00000183955	0.219147	1	Brain_Frontal_Cortex_BA9
GTExv8.EUR.Brain_Cerebellar_Hemisphere	/stornext/Bioinf/data/lab_bahlo/users/gerring.z/twas/weights/GTExv8.EUR.Brain_Cerebellar_Hemisphere/ENSG00000244161.1.wgt.RDat	ENSG00000244161.1	3	58170573	58170574	0.2381	rs2306667	-3.28	rs7622687	0.0812	4.49	1.196	451	18	enet	0.17	3e-08	2.37446	0.0176	0.532	0.465	0.001	0.001	0.001	ENSG00000244161	0.219147	1	Brain_Cerebellar_Hemisphere
GTExv8.EUR.Brain_Spinal_cord_cervical_c-1	/stornext/Bioinf/data/lab_bahlo/users/gerring.z/twas/weights/GTExv8.EUR.Brain_Spinal_cord_cervical_c-1/ENSG00000120725.12.wgt.RDat	ENSG00000120725.12	5	139293556	139293557	0.375	rs41340145	-2.85	rs10037071	0.023734	3.71	1.539	261	9	lasso	0.098	0.00039	2.37188	0.017698	0.776	0.223	0	0	0.001	ENSG00000120725	0.219864	1	Brain_Spinal_cord_cervical_c-1
GTExv8.EUR.Brain_Cortex	/stornext/Bioinf/data/lab_bahlo/users/gerring.z/twas/weights/GTExv8.EUR.Brain_Cortex/ENSG00000138642.14.wgt.RDat	ENSG00000138642.14	4	88378738	88378739	0.222	rs7657817	-3.32	rs7682161	0.121558	4.79	-2.371	422	1	top1	0.12	7.9e-07	-2.371	0.0177	0.674	0.319	0.001	0.001	0.005	ENSG00000138642	0.219864	1	Brain_Cortex
GTExv8.EUR.Brain_Caudate_basal_ganglia	/stornext/Bioinf/data/lab_bahlo/users/gerring.z/twas/weights/GTExv8.EUR.Brain_Caudate_basal_ganglia/ENSG00000188517.14.wgt.RDat	ENSG00000188517.14	4	109302656	109302657	0.1945	rs10017480	-3.11	rs12640500	0.0429	-3.64	-0.794	375	33	enet	0.066	0.00037	2.37238	0.0177	0.919	0.078	0.002	0	0	ENSG00000188517	0.219864	1	Brain_Caudate_basal_ganglia
GTExv8.EUR.Brain_Cerebellar_Hemisphere	/stornext/Bioinf/data/lab_bahlo/users/gerring.z/twas/weights/GTExv8.EUR.Brain_Cerebellar_Hemisphere/ENSG00000204060.6.wgt.RDat	ENSG00000204060.6	1	41361921	41361922	0.4041	rs12030183	-6.319	rs11209363	0.218316	6.07	-1.9790	433	433	susie	0.23	1.8e-10	-2.37211	0.0177	0	0.001	0.001	0.997	0.001	ENSG00000204060	0.219864	1	Brain_Cerebellar_Hemisphere
GTExv8.EUR.Brain_Putamen_basal_ganglia	/stornext/Bioinf/data/lab_bahlo/users/gerring.z/twas/weights/GTExv8.EUR.Brain_Putamen_basal_ganglia/ENSG00000243477.5.wgt.RDat	ENSG00000243477.5	3	50299116	50299117	0.2805	rs7636862	2.67	rs13100173	6.53e-02	4.41	2.2590	302	302	susie	0.085	0.00014	2.3709	0.0177	0.806	0.191	0.001	0	0.002	ENSG00000243477	0.219864	1	Brain_Putamen_basal_ganglia
GTExv8.EUR.Brain_Cerebellar_Hemisphere	/stornext/Bioinf/data/lab_bahlo/users/gerring.z/twas/weights/GTExv8.EUR.Brain_Cerebellar_Hemisphere/ENSG00000276691.1.wgt.RDat	ENSG00000276691.1	12	47788425	47788426	0.4373	rs875023	3.06	rs7135791	0.126559	5.22	2.37	539	539	susie	0.17	5.8e-08	2.36918	0.0178	0.321	0.668	0	0.001	0.01	ENSG00000276691	0.220626	1	Brain_Cerebellar_Hemisphere
GTExv8.EUR.Brain_Caudate_basal_ganglia	/stornext/Bioinf/data/lab_bahlo/users/gerring.z/twas/weights/GTExv8.EUR.Brain_Caudate_basal_ganglia/ENSG00000238276.5.wgt.RDat	ENSG00000238276.5	10	118241642	118241643	0.2776	rs853943	-3.93	rs830763	0.049609	4.15	2.368	539	1	top1	0.05	0.0019	2.368	0.017885	0.931	0.062	0.006	0	0.001	ENSG00000238276	0.221	1	Brain_Caudate_basal_ganglia
GTExv8.EUR.Brain_Nucleus_accumbens_basal_ganglia	/stornext/Bioinf/data/lab_bahlo/users/gerring.z/twas/weights/GTExv8.EUR.Brain_Nucleus_accumbens_basal_ganglia/ENSG00000271871.1.wgt.RDat	ENSG00000271871.1	5	141952418	141952419	0.2683	rs17208551	3.46	rs164073	0.080407	4.28	2.338	526	3	lasso	0.097	1.1e-05	2.3679	0.017889	0.775	0.219	0.003	0.001	0.003	ENSG00000271871	0.221	1	Brain_Nucleus_accumbens_basal_ganglia
GTExv8.EUR.Brain_Caudate_basal_ganglia	/stornext/Bioinf/data/lab_bahlo/users/gerring.z/twas/weights/GTExv8.EUR.Brain_Caudate_basal_ganglia/ENSG00000109270.12.wgt.RDat	ENSG00000109270.12	4	99894489	99894490	0.1474	rs4699748	-4.28	rs6842840	0.15	-5.45	2.367	422	1	top1	0.15	9e-08	-2.367	0.0179	0.137	0.837	0.002	0.01	0.014	ENSG00000109270	0.221	1	Brain_Caudate_basal_ganglia
GTExv8.EUR.Brain_Hippocampus	/stornext/Bioinf/data/lab_bahlo/users/gerring.z/twas/weights/GTExv8.EUR.Brain_Hippocampus/ENSG00000113212.6.wgt.RDat	ENSG00000113212.6	5	141172618	141172619	0.1645	rs3776121	-3.50	rs12188189	-0.006581	-3.62	-1.0540	447	24	enet	0.049	0.0037	2.368	0.0179	0.89	0.103	0.004	0	0.003	ENSG00000113212	0.221	1	Brain_Hippocampus
GTExv8.EUR.Brain_Caudate_basal_ganglia	/stornext/Bioinf/data/lab_bahlo/users/gerring.z/twas/weights/GTExv8.EUR.Brain_Caudate_basal_ganglia/ENSG00000152219.4.wgt.RDat	ENSG00000152219.4	11	30323050	30323051	0.2953	rs569724	3.67	rs605765	0.16	-6.1	1.983	388	388	susie	0.17	6.8e-09	-2.37	0.0179	0.001	0.983	0	0.01	0.006	ENSG00000152219	0.221	1	Brain_Caudate_basal_ganglia
GTExv8.EUR.Brain_Cerebellum	/stornext/Bioinf/data/lab_bahlo/users/gerring.z/twas/weights/GTExv8.EUR.Brain_Cerebellum/ENSG00000224183.1.wgt.RDat	ENSG00000224183.1	1	25294642	25294643	0.3591	rs11249227	-3.022	rs3091242	1.27e-01	5.03	0.7880	365	365	susie	0.28	2.7e-15	2.36692	0.0179	0.106	0.892	0	0.001	0.001	ENSG00000224183	0.221	1	Brain_Cerebellum
GTExv8.EUR.Brain_Caudate_basal_ganglia	/stornext/Bioinf/data/lab_bahlo/users/gerring.z/twas/weights/GTExv8.EUR.Brain_Caudate_basal_ganglia/ENSG00000069275.12.wgt.RDat	ENSG00000069275.12	1	205750275	205750276	0.1924	rs823082	-3.657	rs823154	-0.003711	-4.13	2.3420	441	441	susie	0.017	0.05	-2.36569	0.018	0.719	0.265	0.004	0.002	0.01	ENSG00000069275	0.221888	1	Brain_Caudate_basal_ganglia
GTExv8.EUR.Brain_Cerebellar_Hemisphere	/stornext/Bioinf/data/lab_bahlo/users/gerring.z/twas/weights/GTExv8.EUR.Brain_Cerebellar_Hemisphere/ENSG00000099954.18.wgt.RDat	ENSG00000099954.18	22	17359948	17359949	0.5043	rs7287119	-3.48	rs1860309	0.26064	-6.48	2.366	565	1	top1	0.26	5.1e-12	-2.366	0.018	0.002	0.98	0	0.002	0.016	ENSG00000099954	0.221888	1	Brain_Cerebellar_Hemisphere
GTExv8.EUR.Brain_Caudate_basal_ganglia	/stornext/Bioinf/data/lab_bahlo/users/gerring.z/twas/weights/GTExv8.EUR.Brain_Caudate_basal_ganglia/ENSG00000106686.16.wgt.RDat	ENSG00000106686.16	9	4666673	4666674	0.439	rs159914	3.76	rs4742012	0.142509	-5.09	2.2460	678	678	susie	0.19	2e-09	-2.36641	0.018	0.263	0.724	0.001	0.003	0.008	ENSG00000106686	0.221888	1	Brain_Caudate_basal_ganglia
GTExv8.EUR.Brain_Putamen_basal_ganglia	/stornext/Bioinf/data/lab_bahlo/users/gerring.z/twas/weights/GTExv8.EUR.Brain_Putamen_basal_ganglia/ENSG00000119878.5.wgt.RDat	ENSG00000119878.5	2	46617150	46617151	0.6369	rs3768747	-4.09	rs12105006	0.263936	6.84	2.1730	663	10	lasso	0.29	6.1e-13	2.36617	0.018	0	0.976	0	0.015	0.009	ENSG00000119878	0.221888	1	Brain_Putamen_basal_ganglia
GTExv8.EUR.Brain_Spinal_cord_cervical_c-1	/stornext/Bioinf/data/lab_bahlo/users/gerring.z/twas/weights/GTExv8.EUR.Brain_Spinal_cord_cervical_c-1/ENSG00000256812.1.wgt.RDat	ENSG00000256812.1	16	55566671	55566672	0.38	rs11076087	-3.54	rs6499750	-0.00879	3.53	1.374	651	9	lasso	0.042	0.015	2.3664	0.018	0.894	0.101	0.004	0	0.001	ENSG00000256812	0.221888	1	Brain_Spinal_cord_cervical_c-1
GTExv8.EUR.Brain_Frontal_Cortex_BA9	/stornext/Bioinf/data/lab_bahlo/users/gerring.z/twas/weights/GTExv8.EUR.Brain_Frontal_Cortex_BA9/ENSG00000253304.1.wgt.RDat	ENSG00000253304.1	1	29123934	29123935	0.2157	rs212306	-3.125	rs927727	0.004931	-3.31	-2.8550	384	384	susie	0.02	0.043	2.36556	0.018003	0.945	0.053	0.002	0	0.001	ENSG00000253304	0.221888	1	Brain_Frontal_Cortex_BA9
GTExv8.EUR.Brain_Cerebellum	/stornext/Bioinf/data/lab_bahlo/users/gerring.z/twas/weights/GTExv8.EUR.Brain_Cerebellum/ENSG00000081026.18.wgt.RDat	ENSG00000081026.18	1	113390748	113390749	0.1891	rs1217395	-3.829	rs12144309	1.30e-01	5.61	0.8280	368	31	enet	0.17	3e-09	2.36387	0.0181	0.014	0.766	0.001	0.029	0.191	ENSG00000081026	0.222554	1	Brain_Cerebellum
GTExv8.EUR.Brain_Hypothalamus	/stornext/Bioinf/data/lab_bahlo/users/gerring.z/twas/weights/GTExv8.EUR.Brain_Hypothalamus/ENSG00000131323.14.wgt.RDat	ENSG00000131323.14	14	102777475	102777476	0.235	rs17101126	3.3	rs11160706	0.133521	4.94	2.364	338	1	top1	0.13	1.6e-06	2.364	0.0181	0.602	0.39	0.001	0.001	0.006	ENSG00000131323	0.222554	1	Brain_Hypothalamus
GTExv8.EUR.Brain_Cerebellum	/stornext/Bioinf/data/lab_bahlo/users/gerring.z/twas/weights/GTExv8.EUR.Brain_Cerebellum/ENSG00000133805.15.wgt.RDat	ENSG00000133805.15	11	10308312	10308313	0.4519	rs11042865	2.89	rs7124537	0.072249	-4.62	-2.405	493	29	enet	0.096	8.7e-06	2.36353	0.0181	0.597	0.396	0.001	0.001	0.005	ENSG00000133805	0.222554	1	Brain_Cerebellum
GTExv8.EUR.Brain_Nucleus_accumbens_basal_ganglia	/stornext/Bioinf/data/lab_bahlo/users/gerring.z/twas/weights/GTExv8.EUR.Brain_Nucleus_accumbens_basal_ganglia/ENSG00000113263.12.wgt.RDat	ENSG00000113263.12	5	157180825	157180826	0.2456	rs30142	-2.93	rs30118	0.201381	6.25	2.361	472	1	top1	0.2	1.4e-10	2.361	0.018226	0.003	0.98	0	0.001	0.016	ENSG00000113263	0.223814	1	Brain_Nucleus_accumbens_basal_ganglia
GTExv8.EUR.Brain_Caudate_basal_ganglia	/stornext/Bioinf/data/lab_bahlo/users/gerring.z/twas/weights/GTExv8.EUR.Brain_Caudate_basal_ganglia/ENSG00000156521.13.wgt.RDat	ENSG00000156521.13	10	70146675	70146676	0.2589	rs4746949	-4.22	rs6480445	0.014698	-4.42	2.701	714	10	lasso	0.052	0.0015	-2.36075	0.018238	0.679	0.27	0.016	0.007	0.028	ENSG00000156521	0.223913	1	Brain_Caudate_basal_ganglia
GTExv8.EUR.Brain_Substantia_nigra	/stornext/Bioinf/data/lab_bahlo/users/gerring.z/twas/weights/GTExv8.EUR.Brain_Substantia_nigra/ENSG00000128656.13.wgt.RDat	ENSG00000128656.13	2	175005368	175005369	0.401	rs17288217	-2.67	rs2359319	0.04650	-4.15	2.5540	338	338	susie	0.095	0.0011	-2.3602	0.01827	0.79	0.207	0.001	0	0.002	ENSG00000128656	0.224258	1	Brain_Substantia_nigra
GTExv8.EUR.Brain_Cerebellum	/stornext/Bioinf/data/lab_bahlo/users/gerring.z/twas/weights/GTExv8.EUR.Brain_Cerebellum/ENSG00000188825.13.wgt.RDat	ENSG00000188825.13	17	43389198	43389199	0.1371	rs16941	2.88	rs11657004	0.16	-5.6	2.359	312	1	top1	0.16	7.5e-09	-2.359	0.0183	0.066	0.918	0	0.002	0.015	ENSG00000188825	0.224385	1	Brain_Cerebellum
GTExv8.EUR.Brain_Caudate_basal_ganglia	/stornext/Bioinf/data/lab_bahlo/users/gerring.z/twas/weights/GTExv8.EUR.Brain_Caudate_basal_ganglia/ENSG00000198663.16.wgt.RDat	ENSG00000198663.16	6	36871872	36871873	0.228	rs9349017	4.1	rs6912602	0.088774	4.97	2.963	523	523	susie	0.1	1.1e-05	2.3588	0.018333	0.227	0.731	0.004	0.013	0.025	ENSG00000198663	0.224741	1	Brain_Caudate_basal_ganglia
GTExv8.EUR.Brain_Caudate_basal_ganglia	/stornext/Bioinf/data/lab_bahlo/users/gerring.z/twas/weights/GTExv8.EUR.Brain_Caudate_basal_ganglia/ENSG00000132953.16.wgt.RDat	ENSG00000132953.16	13	20903047	20903048	0.1696	rs2275234	3.36	rs4769124	0.068446	-4.87	2.053	450	2	lasso	0.087	5e-05	-2.3579	0.01838	0.307	0.682	0.001	0.002	0.009	ENSG00000132953	0.225269	1	Brain_Caudate_basal_ganglia
GTExv8.EUR.Brain_Cerebellar_Hemisphere	/stornext/Bioinf/data/lab_bahlo/users/gerring.z/twas/weights/GTExv8.EUR.Brain_Cerebellar_Hemisphere/ENSG00000081177.18.wgt.RDat	ENSG00000081177.18	14	69191510	69191511	0.377	rs242109	3.17	rs1947466	-0.00266	3.8	1.566	505	505	susie	0.021	0.037	2.3569	0.0184	0.903	0.094	0.002	0	0.001	ENSG00000081177	0.225272	1	Brain_Cerebellar_Hemisphere
GTExv8.EUR.Brain_Cerebellum	/stornext/Bioinf/data/lab_bahlo/users/gerring.z/twas/weights/GTExv8.EUR.Brain_Cerebellum/ENSG00000115548.16.wgt.RDat	ENSG00000115548.16	2	86440646	86440647	0.0849	rs12328637	3.71	rs11127047	0.130856	5.10	-2.35700	372	1	top1	0.13	2e-07	-2.357	0.0184	0.372	0.606	0.005	0.008	0.01	ENSG00000115548	0.225272	1	Brain_Cerebellum
GTExv8.EUR.Brain_Cerebellar_Hemisphere	/stornext/Bioinf/data/lab_bahlo/users/gerring.z/twas/weights/GTExv8.EUR.Brain_Cerebellar_Hemisphere/ENSG00000270806.1.wgt.RDat	ENSG00000270806.1	17	35760896	35760897	0.6037	rs854477	-2.53	rs3826404	0.493180	8.89	-2.083	368	14	enet	0.5	2.9e-25	-2.35783	0.0184	0	0.99	0	0.001	0.009	ENSG00000270806	0.225272	1	Brain_Cerebellar_Hemisphere
GTExv8.EUR.Brain_Frontal_Cortex_BA9	/stornext/Bioinf/data/lab_bahlo/users/gerring.z/twas/weights/GTExv8.EUR.Brain_Frontal_Cortex_BA9/ENSG00000136856.17.wgt.RDat	ENSG00000136856.17	9	127397137	127397138	0.2859	rs2253669	-2.79	rs3824414	0.104524	5.22	-2.2990	362	49	enet	0.15	2.1e-07	-2.3549	0.0185	0.086	0.892	0	0.001	0.021	ENSG00000136856	0.225866	1	Brain_Frontal_Cortex_BA9
GTExv8.EUR.Brain_Putamen_basal_ganglia	/stornext/Bioinf/data/lab_bahlo/users/gerring.z/twas/weights/GTExv8.EUR.Brain_Putamen_basal_ganglia/ENSG00000229419.1.wgt.RDat	ENSG00000229419.1	9	105520127	105520128	0.2	rs11999966	2.72	rs7028906	0.00382	3.92	-1.1260	439	22	enet	0.028	0.021	-2.3547	0.0185	0.788	0.21	0.001	0	0	ENSG00000229419	0.225866	1	Brain_Putamen_basal_ganglia
GTExv8.EUR.Brain_Caudate_basal_ganglia	/stornext/Bioinf/data/lab_bahlo/users/gerring.z/twas/weights/GTExv8.EUR.Brain_Caudate_basal_ganglia/ENSG00000245680.9.wgt.RDat	ENSG00000245680.9	19	37217924	37217925	0.3136	rs1644634	2.44	rs1644634	0.118819	-5.33	2.437	277	37	enet	0.12	1.7e-06	-2.35516	0.0185	0.035	0.952	0	0.001	0.012	ENSG00000245680	0.225866	1	Brain_Caudate_basal_ganglia
GTExv8.EUR.Brain_Hypothalamus	/stornext/Bioinf/data/lab_bahlo/users/gerring.z/twas/weights/GTExv8.EUR.Brain_Hypothalamus/ENSG00000259015.1.wgt.RDat	ENSG00000259015.1	14	72960594	72960595	0.261	rs2806047	4.79	rs11628713	0.050808	4.61	-0.302	449	17	enet	0.061	0.0011	-2.35555	0.0185	0.321	0.416	0.109	0.141	0.013	ENSG00000259015	0.225866	1	Brain_Hypothalamus
GTExv8.EUR.Brain_Substantia_nigra	/stornext/Bioinf/data/lab_bahlo/users/gerring.z/twas/weights/GTExv8.EUR.Brain_Substantia_nigra/ENSG00000093144.18.wgt.RDat	ENSG00000093144.18	6	127343608	127343609	0.299	rs6941233	-2.85	rs7743842	-0.00856	3.59	-1.887	333	333	susie	0.02	0.084	-2.35465	0.01854	0.947	0.051	0.001	0	0	ENSG00000093144	0.226022	1	Brain_Substantia_nigra
GTExv8.EUR.Brain_Cortex	/stornext/Bioinf/data/lab_bahlo/users/gerring.z/twas/weights/GTExv8.EUR.Brain_Cortex/ENSG00000103599.19.wgt.RDat	ENSG00000103599.19	15	67254799	67254800	0.1321	rs12908113	-2.97	rs8032868	0.101132	-5.24	-2.437	483	483	susie	0.12	6.5e-07	2.3538	0.018581	0.042	0.943	0	0.001	0.014	ENSG00000103599	0.226022	1	Brain_Cortex
GTExv8.EUR.Brain_Substantia_nigra	/stornext/Bioinf/data/lab_bahlo/users/gerring.z/twas/weights/GTExv8.EUR.Brain_Substantia_nigra/ENSG00000198832.10.wgt.RDat	ENSG00000198832.10	22	31120068	31120069	0.162	rs6518737	3.63	rs5749272	0.012391	-3.85	3.414	373	3	lasso	0.049	0.015	-2.3537	0.01859	0.832	0.131	0.012	0.002	0.023	ENSG00000198832	0.226022	1	Brain_Substantia_nigra
GTExv8.EUR.Brain_Cortex	/stornext/Bioinf/data/lab_bahlo/users/gerring.z/twas/weights/GTExv8.EUR.Brain_Cortex/ENSG00000275636.1.wgt.RDat	ENSG00000275636.1	15	40078891	40078892	0.3084	rs7173301	2.64	rs8041057	0.078991	-5.23	2.345	460	5	lasso	0.15	2.9e-08	-2.3536	0.018594	0.186	0.804	0	0.001	0.009	ENSG00000275636	0.226022	1	Brain_Cortex
GTExv8.EUR.Brain_Anterior_cingulate_cortex_BA24	/stornext/Bioinf/data/lab_bahlo/users/gerring.z/twas/weights/GTExv8.EUR.Brain_Anterior_cingulate_cortex_BA24/ENSG00000141527.16.wgt.RDat	ENSG00000141527.16	17	80169991	80169992	0.2477	rs8080265	4.47	rs12946329	0.054466	4.25	2.048	469	469	susie	0.063	0.002	2.3532	0.0186	0.752	0.185	0.047	0.012	0.004	ENSG00000141527	0.226022	1	Brain_Anterior_cingulate_cortex_BA24
GTExv8.EUR.Brain_Cerebellar_Hemisphere	/stornext/Bioinf/data/lab_bahlo/users/gerring.z/twas/weights/GTExv8.EUR.Brain_Cerebellar_Hemisphere/ENSG00000158169.12.wgt.RDat	ENSG00000158169.12	9	95426795	95426796	0.219	rs2066836	3.31	rs3780564	-0.006450	3.73	-2.334	407	407	susie	0.0064	0.16	-2.3541	0.0186	0.806	0.189	0.002	0	0.003	ENSG00000158169	0.226022	1	Brain_Cerebellar_Hemisphere
GTExv8.EUR.Brain_Anterior_cingulate_cortex_BA24	/stornext/Bioinf/data/lab_bahlo/users/gerring.z/twas/weights/GTExv8.EUR.Brain_Anterior_cingulate_cortex_BA24/ENSG00000182327.7.wgt.RDat	ENSG00000182327.7	17	4789225	4789226	0.3145	rs11652554	2.98	rs9890937	-0.005737	2.98	-0.533	434	27	enet	0.027	0.032	-2.3538	0.0186	0.943	0.055	0.002	0	0	ENSG00000182327	0.226022	1	Brain_Anterior_cingulate_cortex_BA24
GTExv8.EUR.Brain_Cerebellum	/stornext/Bioinf/data/lab_bahlo/users/gerring.z/twas/weights/GTExv8.EUR.Brain_Cerebellum/ENSG00000247934.4.wgt.RDat	ENSG00000247934.4	12	28190737	28190738	0.1479	rs27633	-3.11	rs7969946	0.110134	5.06	-2.103	444	15	enet	0.13	1.8e-07	-2.35397	0.0186	0.099	0.896	0	0.001	0.003	ENSG00000247934	0.226022	1	Brain_Cerebellum
GTExv8.EUR.Brain_Spinal_cord_cervical_c-1	/stornext/Bioinf/data/lab_bahlo/users/gerring.z/twas/weights/GTExv8.EUR.Brain_Spinal_cord_cervical_c-1/ENSG00000261135.1.wgt.RDat	ENSG00000261135.1	1	16514644	16514645	0.261	rs7537985	3.74	rs821000	0.059720	-4.06	-1.750	235	8	lasso	0.13	3.4e-05	2.3542	0.0186	0.846	0.142	0.005	0.001	0.006	ENSG00000261135	0.226022	1	Brain_Spinal_cord_cervical_c-1
GTExv8.EUR.Brain_Caudate_basal_ganglia	/stornext/Bioinf/data/lab_bahlo/users/gerring.z/twas/weights/GTExv8.EUR.Brain_Caudate_basal_ganglia/ENSG00000270157.1.wgt.RDat	ENSG00000270157.1	7	141663845	141663846	0.256	rs217007	3.29	rs4632970	0.00179	-3.46	2.11	450	450	susie	0.057	0.00093	-2.35261	0.0186	0.914	0.083	0.002	0	0.001	ENSG00000270157	0.226022	1	Brain_Caudate_basal_ganglia
GTExv8.EUR.Brain_Hippocampus	/stornext/Bioinf/data/lab_bahlo/users/gerring.z/twas/weights/GTExv8.EUR.Brain_Hippocampus/ENSG00000276384.1.wgt.RDat	ENSG00000276384.1	17	7558244	7558245	0.2348	rs7503417	-2.82	rs9889453	-0.00233	-3.6	1.354	475	12	enet	0.034	0.013	-2.35337	0.0186	0.915	0.084	0.001	0	0	ENSG00000276384	0.226022	1	Brain_Hippocampus
GTExv8.EUR.Brain_Hypothalamus	/stornext/Bioinf/data/lab_bahlo/users/gerring.z/twas/weights/GTExv8.EUR.Brain_Hypothalamus/ENSG00000227141.2.wgt.RDat	ENSG00000227141.2	1	179586704	179586705	0.1411	rs2454190	-2.41	rs913514	9.13e-02	4.61	-1.723	469	3	lasso	0.096	5.1e-05	-2.35274	0.018636	0.686	0.313	0.001	0	0.001	ENSG00000227141	0.226267	1	Brain_Hypothalamus
GTExv8.EUR.Brain_Cerebellum	/stornext/Bioinf/data/lab_bahlo/users/gerring.z/twas/weights/GTExv8.EUR.Brain_Cerebellum/ENSG00000100731.15.wgt.RDat	ENSG00000100731.15	14	70907404	70907405	0.3267	rs11845249	-3.48	rs36555	0.273	-8.16	-2.811	405	33	enet	0.35	2.7e-19	2.3523	0.0187	0	0.973	0	0.004	0.023	ENSG00000100731	0.226658	1	Brain_Cerebellum
GTExv8.EUR.Brain_Cerebellar_Hemisphere	/stornext/Bioinf/data/lab_bahlo/users/gerring.z/twas/weights/GTExv8.EUR.Brain_Cerebellar_Hemisphere/ENSG00000279305.1.wgt.RDat	ENSG00000279305.1	3	154337046	154337047	0.2024	rs1521570	-2.86	rs7644760	0.155	5.13	-2.3	330	6	lasso	0.16	2e-07	-2.352	0.0187	0.116	0.872	0	0.001	0.011	ENSG00000279305	0.226658	1	Brain_Cerebellar_Hemisphere
GTExv8.EUR.Brain_Frontal_Cortex_BA9	/stornext/Bioinf/data/lab_bahlo/users/gerring.z/twas/weights/GTExv8.EUR.Brain_Frontal_Cortex_BA9/ENSG00000178734.5.wgt.RDat	ENSG00000178734.5	13	75871037	75871038	0.227	rs9600565	-4.62	rs7986131	0.02829	4	2.434	580	580	susie	0.045	0.0043	2.3503	0.01876	0.575	0.175	0.155	0.047	0.049	ENSG00000178734	0.227001	1	Brain_Frontal_Cortex_BA9
GTExv8.EUR.Brain_Caudate_basal_ganglia	/stornext/Bioinf/data/lab_bahlo/users/gerring.z/twas/weights/GTExv8.EUR.Brain_Caudate_basal_ganglia/ENSG00000134294.13.wgt.RDat	ENSG00000134294.13	12	46372866	46372867	0.1274	rs2241960	-3.26	rs12320197	0.0285	-4.03	-2.35	345	1	top1	0.029	0.015	2.35	0.0188	0.955	0.042	0.002	0	0.001	ENSG00000134294	0.227001	1	Brain_Caudate_basal_ganglia
GTExv8.EUR.Brain_Cerebellar_Hemisphere	/stornext/Bioinf/data/lab_bahlo/users/gerring.z/twas/weights/GTExv8.EUR.Brain_Cerebellar_Hemisphere/ENSG00000139908.14.wgt.RDat	ENSG00000139908.14	14	24205719	24205720	0.455	rs3742491	-3.39	rs2273912	0.00641	4.04	2.61	492	10	lasso	0.063	0.00091	2.3495	0.0188	0.876	0.121	0.002	0	0.001	ENSG00000139908	0.227001	1	Brain_Cerebellar_Hemisphere
GTExv8.EUR.Brain_Anterior_cingulate_cortex_BA24	/stornext/Bioinf/data/lab_bahlo/users/gerring.z/twas/weights/GTExv8.EUR.Brain_Anterior_cingulate_cortex_BA24/ENSG00000186765.11.wgt.RDat	ENSG00000186765.11	17	81528395	81528396	0.2299	rs35290415	3.99	rs3432	0.058308	-4.46	1.528	301	35	enet	0.14	6.4e-06	-2.3493	0.0188	0.563	0.423	0.006	0.004	0.003	ENSG00000186765	0.227001	1	Brain_Anterior_cingulate_cortex_BA24
GTExv8.EUR.Brain_Cortex	/stornext/Bioinf/data/lab_bahlo/users/gerring.z/twas/weights/GTExv8.EUR.Brain_Cortex/ENSG00000227770.1.wgt.RDat	ENSG00000227770.1	2	38231651	38231652	0.1971	rs232589	3.833	rs6723404	3.12e-02	-4.01	-2.628	547	20	enet	0.11	3.1e-06	2.3491	0.0188	0.784	0.202	0.007	0.002	0.005	ENSG00000227770	0.227001	1	Brain_Cortex
GTExv8.EUR.Brain_Cerebellar_Hemisphere	/stornext/Bioinf/data/lab_bahlo/users/gerring.z/twas/weights/GTExv8.EUR.Brain_Cerebellar_Hemisphere/ENSG00000276085.1.wgt.RDat	ENSG00000276085.1	17	36196757	36196758	0.3599	rs9889382	3.92	rs7208788	0.054317	4.66	-1.095	306	7	lasso	0.12	5.2e-06	-2.35006	0.0188	0.613	0.38	0.002	0.001	0.004	ENSG00000276085	0.227001	1	Brain_Cerebellar_Hemisphere
GTExv8.EUR.Brain_Cerebellar_Hemisphere	/stornext/Bioinf/data/lab_bahlo/users/gerring.z/twas/weights/GTExv8.EUR.Brain_Cerebellar_Hemisphere/ENSG00000242779.6.wgt.RDat	ENSG00000242779.6	19	53037897	53037898	0.438	rs12462064	-3.35	rs1661917	0.246341	6.33	-2.258	474	7	lasso	0.26	7.4e-12	-2.34939	0.018804	0.001	0.984	0	0.002	0.013	ENSG00000242779	0.227001	1	Brain_Cerebellar_Hemisphere
GTExv8.EUR.Brain_Caudate_basal_ganglia	/stornext/Bioinf/data/lab_bahlo/users/gerring.z/twas/weights/GTExv8.EUR.Brain_Caudate_basal_ganglia/ENSG00000162434.11.wgt.RDat	ENSG00000162434.11	1	64966503	64966504	0.1726	rs17127211	3.107	rs310224	0.028996	-3.72	2.3480	438	1	top1	0.029	0.014	-2.348	0.0189	0.968	0.03	0.002	0	0	ENSG00000162434	0.227522	1	Brain_Caudate_basal_ganglia
GTExv8.EUR.Brain_Hippocampus	/stornext/Bioinf/data/lab_bahlo/users/gerring.z/twas/weights/GTExv8.EUR.Brain_Hippocampus/ENSG00000198182.12.wgt.RDat	ENSG00000198182.12	19	37719789	37719790	0.289	rs1643470	2.6	rs6508738	0.183321	5.57	1.979	298	23	enet	0.21	1.9e-09	2.3481	0.0189	0.009	0.983	0	0.001	0.008	ENSG00000198182	0.227522	1	Brain_Hippocampus
GTExv8.EUR.Brain_Caudate_basal_ganglia	/stornext/Bioinf/data/lab_bahlo/users/gerring.z/twas/weights/GTExv8.EUR.Brain_Caudate_basal_ganglia/ENSG00000236449.1.wgt.RDat	ENSG00000236449.1	2	174547140	174547141	0.3918	rs2358443	-3.22	rs2167568	0.244080	6.54	2.3470	343	1	top1	0.24	3.4e-12	2.347	0.018925	0.001	0.982	0	0.002	0.015	ENSG00000236449	0.227691	1	Brain_Caudate_basal_ganglia
GTExv8.EUR.Brain_Cerebellum	/stornext/Bioinf/data/lab_bahlo/users/gerring.z/twas/weights/GTExv8.EUR.Brain_Cerebellum/ENSG00000165806.19.wgt.RDat	ENSG00000165806.19	10	113679161	113679162	0.3408	rs4918861	3.08	rs3127094	0.121729	4.95	2.87	597	597	susie	0.16	5e-09	2.34648	0.019	0.084	0.862	0	0.002	0.051	ENSG00000165806	0.227932	1	Brain_Cerebellum
GTExv8.EUR.Brain_Cerebellum	/stornext/Bioinf/data/lab_bahlo/users/gerring.z/twas/weights/GTExv8.EUR.Brain_Cerebellum/ENSG00000187258.13.wgt.RDat	ENSG00000187258.13	7	34658238	34658239	0.2432	rs17199659	-2.9	rs2531841	0.141	-5.92	-1.636	425	30	enet	0.18	1.4e-09	2.34572	0.019	0.004	0.985	0	0.001	0.01	ENSG00000187258	0.227932	1	Brain_Cerebellum
GTExv8.EUR.Brain_Anterior_cingulate_cortex_BA24	/stornext/Bioinf/data/lab_bahlo/users/gerring.z/twas/weights/GTExv8.EUR.Brain_Anterior_cingulate_cortex_BA24/ENSG00000248508.6.wgt.RDat	ENSG00000248508.6	15	40039310	40039311	0.3315	rs7173301	2.64	rs8041057	0.1488	-4.78	2.345	444	1	top1	0.15	2.3e-06	-2.345	0.019	0.772	0.224	0.001	0	0.003	ENSG00000248508	0.227932	1	Brain_Anterior_cingulate_cortex_BA24
GTExv8.EUR.Brain_Cortex	/stornext/Bioinf/data/lab_bahlo/users/gerring.z/twas/weights/GTExv8.EUR.Brain_Cortex/ENSG00000128829.11.wgt.RDat	ENSG00000128829.11	15	39934145	39934146	0.2262	rs4924363	-2.79	rs8041057	0.141829	-5.38	2.345	465	1	top1	0.14	8.9e-08	-2.345	0.019027	0.161	0.825	0	0.001	0.013	ENSG00000128829	0.227932	1	Brain_Cortex
GTExv8.EUR.Brain_Hippocampus	/stornext/Bioinf/data/lab_bahlo/users/gerring.z/twas/weights/GTExv8.EUR.Brain_Hippocampus/ENSG00000140386.12.wgt.RDat	ENSG00000140386.12	15	76905443	76905444	0.1336	rs4886508	2.72	rs12148386	0.064975	4.29	2.4460	231	231	susie	0.073	0.00048	2.34498	0.019028	0.721	0.275	0.001	0	0.003	ENSG00000140386	0.227932	1	Brain_Hippocampus
GTExv8.EUR.Brain_Cerebellar_Hemisphere	/stornext/Bioinf/data/lab_bahlo/users/gerring.z/twas/weights/GTExv8.EUR.Brain_Cerebellar_Hemisphere/ENSG00000141994.15.wgt.RDat	ENSG00000141994.15	19	5791237	5791238	0.496	rs489605	2.75	rs2436487	0.262063	-7.44	-2.08	389	389	susie	0.27	1.2e-12	2.34489	0.019033	0	0.99	0	0.001	0.009	ENSG00000141994	0.227932	1	Brain_Cerebellar_Hemisphere
GTExv8.EUR.Brain_Cerebellar_Hemisphere	/stornext/Bioinf/data/lab_bahlo/users/gerring.z/twas/weights/GTExv8.EUR.Brain_Cerebellar_Hemisphere/ENSG00000041357.15.wgt.RDat	ENSG00000041357.15	15	78540404	78540405	0.2518	rs3743084	2.99	rs951266	0.0746	4.73	-2.068	422	422	susie	0.12	7.7e-06	-2.34436	0.01906	0.323	0.666	0.001	0.002	0.008	ENSG00000041357	0.228172	1	Brain_Cerebellar_Hemisphere
GTExv8.EUR.Brain_Cerebellar_Hemisphere	/stornext/Bioinf/data/lab_bahlo/users/gerring.z/twas/weights/GTExv8.EUR.Brain_Cerebellar_Hemisphere/ENSG00000053501.12.wgt.RDat	ENSG00000053501.12	19	17215345	17215346	0.264	rs1545620	2.87	rs3906559	0.08986	-4.49	2.093	406	406	susie	0.11	1.8e-05	-2.34429	0.019063	0.656	0.337	0.001	0	0.006	ENSG00000053501	0.228172	1	Brain_Cerebellar_Hemisphere
GTExv8.EUR.Brain_Hippocampus	/stornext/Bioinf/data/lab_bahlo/users/gerring.z/twas/weights/GTExv8.EUR.Brain_Hippocampus/ENSG00000117868.15.wgt.RDat	ENSG00000117868.15	7	158830252	158830253	0.1467	rs10772	-3.08	rs3816465	0.002835	3.43	-1.347	403	403	susie	0.045	0.0052	-2.3443	0.019065	0.865	0.133	0.001	0	0	ENSG00000117868	0.228172	1	Brain_Hippocampus
GTExv8.EUR.Brain_Cerebellar_Hemisphere	/stornext/Bioinf/data/lab_bahlo/users/gerring.z/twas/weights/GTExv8.EUR.Brain_Cerebellar_Hemisphere/ENSG00000259591.1.wgt.RDat	ENSG00000259591.1	15	60763905	60763906	0.4802	rs12437778	3.92	rs1482057	-0.004197	-4.28	-1.232	664	55	enet	0.17	3.6e-08	2.34391	0.01908	0.812	0.183	0.003	0.001	0.001	ENSG00000259591	0.228208	1	Brain_Cerebellar_Hemisphere
GTExv8.EUR.Brain_Amygdala	/stornext/Bioinf/data/lab_bahlo/users/gerring.z/twas/weights/GTExv8.EUR.Brain_Amygdala/ENSG00000277534.1.wgt.RDat	ENSG00000277534.1	18	26545790	26545791	0.204	rs11083166	3.94	rs12964982	-0.00398	3.57	-1.978	490	24	enet	0.038	0.019	-2.3437	0.0191	0.851	0.144	0.003	0.001	0.001	ENSG00000277534	0.228208	1	Brain_Amygdala
GTExv8.EUR.Brain_Nucleus_accumbens_basal_ganglia	/stornext/Bioinf/data/lab_bahlo/users/gerring.z/twas/weights/GTExv8.EUR.Brain_Nucleus_accumbens_basal_ganglia/ENSG00000104970.10.wgt.RDat	ENSG00000104970.10	19	54532691	54532692	0.2622	rs11667105	-3.40	rs272415	0.125940	5.55	2.331	475	475	susie	0.15	7.1e-08	2.34296	0.019131	0.056	0.931	0	0.002	0.011	ENSG00000104970	0.228482	1	Brain_Nucleus_accumbens_basal_ganglia
GTExv8.EUR.Brain_Cortex	/stornext/Bioinf/data/lab_bahlo/users/gerring.z/twas/weights/GTExv8.EUR.Brain_Cortex/ENSG00000260418.1.wgt.RDat	ENSG00000260418.1	6	136336086	136336087	0.1451	rs12198737	3.17	rs4896210	0.0606	-4.26	-2.171	334	334	susie	0.067	0.00024	2.3423	0.019165	0.384	0.599	0.001	0.002	0.014	ENSG00000260418	0.228588	1	Brain_Cortex
GTExv8.EUR.Brain_Hypothalamus	/stornext/Bioinf/data/lab_bahlo/users/gerring.z/twas/weights/GTExv8.EUR.Brain_Hypothalamus/ENSG00000090487.10.wgt.RDat	ENSG00000090487.10	15	64990309	64990310	0.1859	rs7178748	3.58	rs35328312	0.102793	-4.73	-2.316	302	302	susie	0.11	1.4e-05	2.34228	0.01917	0.384	0.605	0.001	0.001	0.008	ENSG00000090487	0.228588	1	Brain_Hypothalamus
GTExv8.EUR.Brain_Hippocampus	/stornext/Bioinf/data/lab_bahlo/users/gerring.z/twas/weights/GTExv8.EUR.Brain_Hippocampus/ENSG00000099219.13.wgt.RDat	ENSG00000099219.13	9	5833116	5833117	0.2129	rs343500	4.98	rs4742119	8.77e-02	4.57	2.342	475	1	top1	0.088	0.00014	2.342	0.0192	0.681	0.117	0.164	0.028	0.009	ENSG00000099219	0.228588	1	Brain_Hippocampus
GTExv8.EUR.Brain_Cerebellum	/stornext/Bioinf/data/lab_bahlo/users/gerring.z/twas/weights/GTExv8.EUR.Brain_Cerebellum/ENSG00000106268.15.wgt.RDat	ENSG00000106268.15	7	2242221	2242222	0.1145	rs10255204	5.41	rs878534	0.059	-4.51	-0.968	416	16	enet	0.092	1.5e-05	2.34147	0.0192	0.13	0.165	0.296	0.373	0.036	ENSG00000106268	0.228588	1	Brain_Cerebellum
GTExv8.EUR.Brain_Putamen_basal_ganglia	/stornext/Bioinf/data/lab_bahlo/users/gerring.z/twas/weights/GTExv8.EUR.Brain_Putamen_basal_ganglia/ENSG00000145358.6.wgt.RDat	ENSG00000145358.6	4	100190781	100190782	0.2044	rs17029780	-3.3	rs7661798	-0.000612	-3.92	-2.242	432	12	enet	0.055	0.0021	2.3407	0.0192	0.876	0.115	0.002	0	0.008	ENSG00000145358	0.228588	1	Brain_Putamen_basal_ganglia
GTExv8.EUR.Brain_Cortex	/stornext/Bioinf/data/lab_bahlo/users/gerring.z/twas/weights/GTExv8.EUR.Brain_Cortex/ENSG00000189238.5.wgt.RDat	ENSG00000189238.5	12	126726269	126726270	0.2118	rs2662826	-3.29	rs4765443	0.022316	-4.02	1.107	566	566	susie	0.039	0.0041	-2.34181	0.0192	0.891	0.105	0.003	0	0	ENSG00000189238	0.228588	1	Brain_Cortex
GTExv8.EUR.Brain_Caudate_basal_ganglia	/stornext/Bioinf/data/lab_bahlo/users/gerring.z/twas/weights/GTExv8.EUR.Brain_Caudate_basal_ganglia/ENSG00000233527.8.wgt.RDat	ENSG00000233527.8	19	36573069	36573070	0.6257	rs2385655	-2.90	rs3108580	0.417398	8.61	-1.551	307	17	lasso	0.5	6.3e-28	-2.34142	0.0192	0	0.995	0	0.001	0.004	ENSG00000233527	0.228588	1	Brain_Caudate_basal_ganglia
GTExv8.EUR.Brain_Anterior_cingulate_cortex_BA24	/stornext/Bioinf/data/lab_bahlo/users/gerring.z/twas/weights/GTExv8.EUR.Brain_Anterior_cingulate_cortex_BA24/ENSG00000101190.12.wgt.RDat	ENSG00000101190.12	20	62861762	62861763	0.5315	rs3787138	-4.13	rs3664	0.241458	5.96	-1.979	516	10	lasso	0.27	5.4e-11	-2.34136	0.01921	0.008	0.976	0	0.008	0.008	ENSG00000101190	0.228612	1	Brain_Anterior_cingulate_cortex_BA24
GTExv8.EUR.Brain_Anterior_cingulate_cortex_BA24	/stornext/Bioinf/data/lab_bahlo/users/gerring.z/twas/weights/GTExv8.EUR.Brain_Anterior_cingulate_cortex_BA24/ENSG00000103479.15.wgt.RDat	ENSG00000103479.15	16	53433976	53433977	0.3022	rs7203132	2.52	rs2024449	0.206281	-5.59	2.15200	384	384	susie	0.22	5.5e-09	-2.33962	0.0193	0.012	0.974	0	0.001	0.013	ENSG00000103479	0.229252	1	Brain_Anterior_cingulate_cortex_BA24
GTExv8.EUR.Brain_Anterior_cingulate_cortex_BA24	/stornext/Bioinf/data/lab_bahlo/users/gerring.z/twas/weights/GTExv8.EUR.Brain_Anterior_cingulate_cortex_BA24/ENSG00000134444.13.wgt.RDat	ENSG00000134444.13	18	62187257	62187258	0.31	rs4941139	3.48	rs11662963	-0.007508	3.43	1.282	507	507	susie	0.0042	0.21	2.33926	0.0193	0.907	0.09	0.002	0	0	ENSG00000134444	0.229252	1	Brain_Anterior_cingulate_cortex_BA24
GTExv8.EUR.Brain_Anterior_cingulate_cortex_BA24	/stornext/Bioinf/data/lab_bahlo/users/gerring.z/twas/weights/GTExv8.EUR.Brain_Anterior_cingulate_cortex_BA24/ENSG00000178538.9.wgt.RDat	ENSG00000178538.9	8	60281411	60281412	0.1414	rs574261	-2.74	rs4631456	-0.007346	2.69	-1.033	373	373	susie	0.0031	0.24	-2.34056	0.0193	0.946	0.053	0.001	0	0	ENSG00000178538	0.229252	1	Brain_Anterior_cingulate_cortex_BA24
GTExv8.EUR.Brain_Hypothalamus	/stornext/Bioinf/data/lab_bahlo/users/gerring.z/twas/weights/GTExv8.EUR.Brain_Hypothalamus/ENSG00000234465.10.wgt.RDat	ENSG00000234465.10	19	43576799	43576800	0.3174	rs346522	3.28	rs2682587	0.116	-5.12	1.487	383	383	susie	0.2	3.2e-09	-2.3384	0.01937	0.095	0.9	0	0.001	0.004	ENSG00000234465	0.229746	1	Brain_Hypothalamus
GTExv8.EUR.Brain_Nucleus_accumbens_basal_ganglia	/stornext/Bioinf/data/lab_bahlo/users/gerring.z/twas/weights/GTExv8.EUR.Brain_Nucleus_accumbens_basal_ganglia/ENSG00000104435.13.wgt.RDat	ENSG00000104435.13	8	79610813	79610814	0.1757	rs2247009	5.17	rs2029818	0.007005	-3.74	0.002	363	363	susie	0.032	0.0095	-2.33853	0.0194	0.533	0.063	0.33	0.039	0.034	ENSG00000104435	0.229746	1	Brain_Nucleus_accumbens_basal_ganglia
GTExv8.EUR.Brain_Frontal_Cortex_BA9	/stornext/Bioinf/data/lab_bahlo/users/gerring.z/twas/weights/GTExv8.EUR.Brain_Frontal_Cortex_BA9/ENSG00000148814.17.wgt.RDat	ENSG00000148814.17	10	132332153	132332154	0.642	rs2637647	-2.35	rs2295273	0.321	7.21	1.925	432	3	lasso	0.37	9.6e-18	2.33808	0.0194	0	0.993	0	0.001	0.006	ENSG00000148814	0.229746	1	Brain_Frontal_Cortex_BA9
GTExv8.EUR.Brain_Substantia_nigra	/stornext/Bioinf/data/lab_bahlo/users/gerring.z/twas/weights/GTExv8.EUR.Brain_Substantia_nigra/ENSG00000166582.9.wgt.RDat	ENSG00000166582.9	17	16353498	16353499	0.7139	rs178830	3.81	rs3112526	0.479172	7.23	1.905	284	14	enet	0.51	6e-17	2.33752	0.0194	0	0.958	0	0.026	0.015	ENSG00000166582	0.229746	1	Brain_Substantia_nigra
GTExv8.EUR.Brain_Cerebellum	/stornext/Bioinf/data/lab_bahlo/users/gerring.z/twas/weights/GTExv8.EUR.Brain_Cerebellum/ENSG00000215869.4.wgt.RDat	ENSG00000215869.4	1	104072982	104072983	0.1678	rs7531107	-3.228	rs4141899	4.79e-02	4.27	-1.8250	311	311	susie	0.059	0.00045	-2.33853	0.0194	0.625	0.362	0.002	0.001	0.01	ENSG00000215869	0.229746	1	Brain_Cerebellum
GTExv8.EUR.Brain_Cerebellum	/stornext/Bioinf/data/lab_bahlo/users/gerring.z/twas/weights/GTExv8.EUR.Brain_Cerebellum/ENSG00000223963.2.wgt.RDat	ENSG00000223963.2	1	240771533	240771534	0.2168	rs4660011	3.836	rs12744536	1.36e-02	-4.40	2.1410	650	5	lasso	0.024	0.02	-2.33722	0.0194	0.686	0.308	0.003	0.001	0.002	ENSG00000223963	0.229746	1	Brain_Cerebellum
GTExv8.EUR.Brain_Cerebellum	/stornext/Bioinf/data/lab_bahlo/users/gerring.z/twas/weights/GTExv8.EUR.Brain_Cerebellum/ENSG00000271086.5.wgt.RDat	ENSG00000271086.5	9	99377239	99377240	0.2482	rs9299331	4.45	rs10819657	0.07703	4.74	-2.338	347	1	top1	0.077	6.8e-05	-2.338	0.0194	0.67	0.264	0.043	0.017	0.006	ENSG00000271086	0.229746	1	Brain_Cerebellum
GTExv8.EUR.Brain_Hippocampus	/stornext/Bioinf/data/lab_bahlo/users/gerring.z/twas/weights/GTExv8.EUR.Brain_Hippocampus/ENSG00000215097.3.wgt.RDat	ENSG00000215097.3	10	46776179	46776180	0.1708	rs17769532	-2.81	rs12776028	-0.006411	3.59	-1.441	128	6	lasso	0.038	0.0098	-2.3377	0.019402	0.953	0.046	0	0	0	ENSG00000215097	0.229746	1	Brain_Hippocampus
GTExv8.EUR.Brain_Hypothalamus	/stornext/Bioinf/data/lab_bahlo/users/gerring.z/twas/weights/GTExv8.EUR.Brain_Hypothalamus/ENSG00000101290.13.wgt.RDat	ENSG00000101290.13	20	5126785	5126786	0.3051	rs6139677	3.55	rs7271989	0.05185	4.38	2.277	601	601	susie	0.086	0.00012	2.33734	0.01942	0.537	0.453	0.003	0.002	0.005	ENSG00000101290	0.229912	1	Brain_Hypothalamus
GTExv8.EUR.Brain_Cerebellum	/stornext/Bioinf/data/lab_bahlo/users/gerring.z/twas/weights/GTExv8.EUR.Brain_Cerebellum/ENSG00000274642.1.wgt.RDat	ENSG00000274642.1	1	120197084	120197085	0.2076	rs10923916	2.862	rs2994811	9.15e-04	-3.26	2.4200	138	138	susie	0.021	0.027	-2.33579	0.0195	0.961	0.038	0.001	0	0.001	ENSG00000274642	0.230142	1	Brain_Cerebellum
GTExv8.EUR.Brain_Anterior_cingulate_cortex_BA24	/stornext/Bioinf/data/lab_bahlo/users/gerring.z/twas/weights/GTExv8.EUR.Brain_Anterior_cingulate_cortex_BA24/ENSG00000278740.1.wgt.RDat	ENSG00000278740.1	17	68188546	68188547	0.5313	rs12451461	3.81	rs1541445	0.345369	6.85	1.414	339	14	lasso	0.42	1.6e-17	2.3364	0.0195	0	0.994	0	0.003	0.003	ENSG00000278740	0.230142	1	Brain_Anterior_cingulate_cortex_BA24
GTExv8.EUR.Brain_Hypothalamus	/stornext/Bioinf/data/lab_bahlo/users/gerring.z/twas/weights/GTExv8.EUR.Brain_Hypothalamus/ENSG00000279207.1.wgt.RDat	ENSG00000279207.1	17	58095671	58095672	0.2234	rs12948186	-4.96	rs9896162	0.092638	4.46	-1.683	464	31	enet	0.12	7.4e-06	-2.3362	0.0195	0.317	0.163	0.113	0.058	0.349	ENSG00000279207	0.230142	1	Brain_Hypothalamus
GTExv8.EUR.Brain_Cerebellum	/stornext/Bioinf/data/lab_bahlo/users/gerring.z/twas/weights/GTExv8.EUR.Brain_Cerebellum/ENSG00000118729.11.wgt.RDat	ENSG00000118729.11	1	115768780	115768781	0.133	rs1775711	-3.077	rs814988	7.87e-02	-4.16	-2.3340	516	1	top1	0.079	5.7e-05	2.334	0.0196	0.932	0.065	0.002	0	0.001	ENSG00000118729	0.230702	1	Brain_Cerebellum
GTExv8.EUR.Brain_Substantia_nigra	/stornext/Bioinf/data/lab_bahlo/users/gerring.z/twas/weights/GTExv8.EUR.Brain_Substantia_nigra/ENSG00000120262.9.wgt.RDat	ENSG00000120262.9	6	151494029	151494030	0.372	rs9479060	-3.41	rs6929137	0.167	4.28	2.334	566	1	top1	0.17	1.5e-05	2.334	0.0196	0.937	0.059	0.003	0	0.001	ENSG00000120262	0.230702	1	Brain_Substantia_nigra
GTExv8.EUR.Brain_Frontal_Cortex_BA9	/stornext/Bioinf/data/lab_bahlo/users/gerring.z/twas/weights/GTExv8.EUR.Brain_Frontal_Cortex_BA9/ENSG00000158805.11.wgt.RDat	ENSG00000158805.11	16	89720399	89720400	0.1521	rs4785752	-4.56	rs6500461	-0.006449	-3.44	-1.0630	403	403	susie	0.049	0.003	2.33444	0.0196	0.858	0.098	0.036	0.004	0.003	ENSG00000158805	0.230702	1	Brain_Frontal_Cortex_BA9
GTExv8.EUR.Brain_Caudate_basal_ganglia	/stornext/Bioinf/data/lab_bahlo/users/gerring.z/twas/weights/GTExv8.EUR.Brain_Caudate_basal_ganglia/ENSG00000167311.13.wgt.RDat	ENSG00000167311.13	11	3642315	3642316	0.2521	rs2073805	-3.23	rs7128137	0.199	-5.94	-2.333	378	1	top1	0.2	5e-10	2.33	0.0196	0.017	0.967	0	0.002	0.014	ENSG00000167311	0.230702	1	Brain_Caudate_basal_ganglia
GTExv8.EUR.Brain_Amygdala	/stornext/Bioinf/data/lab_bahlo/users/gerring.z/twas/weights/GTExv8.EUR.Brain_Amygdala/ENSG00000183735.9.wgt.RDat	ENSG00000183735.9	12	64455839	64455840	0.374	rs789736	3.29	rs12309081	0.049957	3.71	-2.333	320	1	top1	0.05	0.0083	-2.333	0.0196	0.975	0.024	0.001	0	0	ENSG00000183735	0.230702	1	Brain_Amygdala
GTExv8.EUR.Brain_Nucleus_accumbens_basal_ganglia	/stornext/Bioinf/data/lab_bahlo/users/gerring.z/twas/weights/GTExv8.EUR.Brain_Nucleus_accumbens_basal_ganglia/ENSG00000273855.1.wgt.RDat	ENSG00000273855.1	15	40285908	40285909	0.3294	rs7173301	2.64	rs3784399	0.12892	-5.1	2.303	400	400	susie	0.14	1.6e-07	-2.33324	0.0196	0.204	0.787	0	0.001	0.008	ENSG00000273855	0.230702	1	Brain_Nucleus_accumbens_basal_ganglia
GTExv8.EUR.Brain_Putamen_basal_ganglia	/stornext/Bioinf/data/lab_bahlo/users/gerring.z/twas/weights/GTExv8.EUR.Brain_Putamen_basal_ganglia/ENSG00000163467.11.wgt.RDat	ENSG00000163467.11	1	156337313	156337314	0.178	rs11360	2.920	rs12023410	0.041722	-4.02	1.76400	404	404	susie	0.062	0.0011	-2.3336	0.019617	0.655	0.341	0.001	0	0.002	ENSG00000163467	0.230842	1	Brain_Putamen_basal_ganglia
GTExv8.EUR.Brain_Hippocampus	/stornext/Bioinf/data/lab_bahlo/users/gerring.z/twas/weights/GTExv8.EUR.Brain_Hippocampus/ENSG00000145214.13.wgt.RDat	ENSG00000145214.13	4	986894	986895	0.499	rs1265922	-2.53	rs11729777	0.102938	-4.4	2.2	399	41	enet	0.13	2.4e-06	-2.3329	0.0197	0.767	0.231	0.001	0	0.001	ENSG00000145214	0.231222	1	Brain_Hippocampus
GTExv8.EUR.Brain_Putamen_basal_ganglia	/stornext/Bioinf/data/lab_bahlo/users/gerring.z/twas/weights/GTExv8.EUR.Brain_Putamen_basal_ganglia/ENSG00000185684.12.wgt.RDat	ENSG00000185684.12	12	132084282	132084283	0.3421	rs11147102	2.92	rs12309945	0.055678	4.27	1.274	337	8	lasso	0.11	1.1e-05	2.33159	0.0197	0.741	0.257	0.001	0	0.001	ENSG00000185684	0.231222	1	Brain_Putamen_basal_ganglia
GTExv8.EUR.Brain_Frontal_Cortex_BA9	/stornext/Bioinf/data/lab_bahlo/users/gerring.z/twas/weights/GTExv8.EUR.Brain_Frontal_Cortex_BA9/ENSG00000143924.18.wgt.RDat	ENSG00000143924.18	2	42169349	42169350	0.241	rs12623480	3.82	rs6750133	0.0424	-4.36	2.639	521	31	enet	0.061	0.001	-2.33033	0.019789	0.527	0.447	0.002	0.002	0.022	ENSG00000143924	0.23205	1	Brain_Frontal_Cortex_BA9
GTExv8.EUR.Brain_Spinal_cord_cervical_c-1	/stornext/Bioinf/data/lab_bahlo/users/gerring.z/twas/weights/GTExv8.EUR.Brain_Spinal_cord_cervical_c-1/ENSG00000156219.16.wgt.RDat	ENSG00000156219.16	4	76011183	76011184	0.201	rs6816705	-4.53	rs6532316	-0.00825	-3.03	0.687	471	471	susie	0.018	0.08	-2.33101	0.0198	0.854	0.067	0.07	0.005	0.004	ENSG00000156219	0.23205	1	Brain_Spinal_cord_cervical_c-1
GTExv8.EUR.Brain_Amygdala	/stornext/Bioinf/data/lab_bahlo/users/gerring.z/twas/weights/GTExv8.EUR.Brain_Amygdala/ENSG00000100243.20.wgt.RDat	ENSG00000100243.20	22	42649567	42649568	0.393	rs4822101	5.77	rs5751276	0.01379	-3.43	1.107	432	432	susie	0.067	0.0027	2.3285	0.019887	0.014	0.001	0.862	0.064	0.059	ENSG00000100243	0.232505	1	Brain_Amygdala
GTExv8.EUR.Brain_Spinal_cord_cervical_c-1	/stornext/Bioinf/data/lab_bahlo/users/gerring.z/twas/weights/GTExv8.EUR.Brain_Spinal_cord_cervical_c-1/ENSG00000104863.11.wgt.RDat	ENSG00000104863.11	19	49114323	49114324	0.248	rs12982246	-2.96	rs1625215	0.0215	-3.56	-2.067	393	393	susie	0.051	0.0087	2.32784	0.0199	0.908	0.089	0.001	0	0.001	ENSG00000104863	0.232505	1	Brain_Spinal_cord_cervical_c-1
GTExv8.EUR.Brain_Frontal_Cortex_BA9	/stornext/Bioinf/data/lab_bahlo/users/gerring.z/twas/weights/GTExv8.EUR.Brain_Frontal_Cortex_BA9/ENSG00000127804.12.wgt.RDat	ENSG00000127804.12	17	2511890	2511891	0.4094	rs1885987	5.59	rs9898015	-0.004982	-3.67	0.0620	437	65	enet	0.034	0.012	-2.32847	0.0199	0.054	0.007	0.79	0.106	0.044	ENSG00000127804	0.232505	1	Brain_Frontal_Cortex_BA9
GTExv8.EUR.Brain_Cerebellum	/stornext/Bioinf/data/lab_bahlo/users/gerring.z/twas/weights/GTExv8.EUR.Brain_Cerebellum/ENSG00000163501.6.wgt.RDat	ENSG00000163501.6	2	219060466	219060467	0.2405	rs6436132	-3.00	rs883045	0.220336	-6.78	-2.04800	400	6	lasso	0.27	2.3e-14	2.32899	0.0199	0	0.991	0	0.002	0.007	ENSG00000163501	0.232505	1	Brain_Cerebellum
GTExv8.EUR.Brain_Anterior_cingulate_cortex_BA24	/stornext/Bioinf/data/lab_bahlo/users/gerring.z/twas/weights/GTExv8.EUR.Brain_Anterior_cingulate_cortex_BA24/ENSG00000189431.7.wgt.RDat	ENSG00000189431.7	11	13009576	13009577	0.3484	rs17411627	-4	rs17418644	-0.00493	3.53	-1.491	554	554	susie	0.053	0.0042	-2.3277	0.0199	0.888	0.104	0.007	0.001	0.001	ENSG00000189431	0.232505	1	Brain_Anterior_cingulate_cortex_BA24
GTExv8.EUR.Brain_Cerebellum	/stornext/Bioinf/data/lab_bahlo/users/gerring.z/twas/weights/GTExv8.EUR.Brain_Cerebellum/ENSG00000278971.1.wgt.RDat	ENSG00000278971.1	18	70489629	70489630	0.6652	rs1440327	-3.56	rs11875350	0.51565	-9.95	-2.023	395	395	susie	0.6	1.2e-38	2.3275	0.0199	0	0.99	0	0.002	0.007	ENSG00000278971	0.232505	1	Brain_Cerebellum
GTExv8.EUR.Brain_Putamen_basal_ganglia	/stornext/Bioinf/data/lab_bahlo/users/gerring.z/twas/weights/GTExv8.EUR.Brain_Putamen_basal_ganglia/ENSG00000082512.14.wgt.RDat	ENSG00000082512.14	1	211326614	211326615	0.3479	rs7533652	-3.175	rs6698113	0.070905	4.08	2.32700	444	1	top1	0.071	0.00051	2.327	0.019965	0.95	0.048	0.001	0	0	ENSG00000082512	0.233121	1	Brain_Putamen_basal_ganglia
GTExv8.EUR.Brain_Hypothalamus	/stornext/Bioinf/data/lab_bahlo/users/gerring.z/twas/weights/GTExv8.EUR.Brain_Hypothalamus/ENSG00000232709.1.wgt.RDat	ENSG00000232709.1	10	92418666	92418667	0.2547	rs10882088	-2.75	rs1999763	0.114	-4.52	-2.327	331	1	top1	0.11	1e-05	2.327	0.02	0.867	0.13	0.001	0	0.002	ENSG00000232709	0.233387	1	Brain_Hypothalamus
GTExv8.EUR.Brain_Cerebellum	/stornext/Bioinf/data/lab_bahlo/users/gerring.z/twas/weights/GTExv8.EUR.Brain_Cerebellum/ENSG00000116885.18.wgt.RDat	ENSG00000116885.18	1	36450450	36450451	0.2798	rs7533162	-2.723	rs2275477	2.12e-01	6.55	2.1650	358	3	lasso	0.22	5.3e-12	2.3248	0.0201	0	0.988	0	0.001	0.011	ENSG00000116885	0.233502	1	Brain_Cerebellum
GTExv8.EUR.Brain_Caudate_basal_ganglia	/stornext/Bioinf/data/lab_bahlo/users/gerring.z/twas/weights/GTExv8.EUR.Brain_Caudate_basal_ganglia/ENSG00000134077.15.wgt.RDat	ENSG00000134077.15	3	9363303	9363304	0.3608	rs7642020	3.06	rs2728934	0.208221	-6.58	2.3250	549	1	top1	0.21	1.9e-10	-2.325	0.0201	0.001	0.983	0	0.002	0.014	ENSG00000134077	0.233502	1	Brain_Caudate_basal_ganglia
GTExv8.EUR.Brain_Cortex	/stornext/Bioinf/data/lab_bahlo/users/gerring.z/twas/weights/GTExv8.EUR.Brain_Cortex/ENSG00000145284.11.wgt.RDat	ENSG00000145284.11	4	82798856	82798857	0.2921	rs6843699	-2.77	rs3733229	0.069569	-4.52	-1.884	455	13	lasso	0.087	3.1e-05	2.32475	0.0201	0.366	0.631	0	0	0.003	ENSG00000145284	0.233502	1	Brain_Cortex
GTExv8.EUR.Brain_Hippocampus	/stornext/Bioinf/data/lab_bahlo/users/gerring.z/twas/weights/GTExv8.EUR.Brain_Hippocampus/ENSG00000164123.6.wgt.RDat	ENSG00000164123.6	4	159038759	159038760	0.267	rs17288916	-2.67	rs7664704	0.149632	5.19	-2.324	275	1	top1	0.15	6e-07	-2.324	0.0201	0.387	0.604	0	0	0.009	ENSG00000164123	0.233502	1	Brain_Hippocampus
GTExv8.EUR.Brain_Cerebellum	/stornext/Bioinf/data/lab_bahlo/users/gerring.z/twas/weights/GTExv8.EUR.Brain_Cerebellum/ENSG00000164713.9.wgt.RDat	ENSG00000164713.9	7	98252378	98252379	0.1349	rs2017923	-3.8	rs6951479	0.132	-5.17	2.324	351	1	top1	0.13	1.7e-07	-2.324	0.0201	0.309	0.678	0.001	0.003	0.01	ENSG00000164713	0.233502	1	Brain_Cerebellum
GTExv8.EUR.Brain_Putamen_basal_ganglia	/stornext/Bioinf/data/lab_bahlo/users/gerring.z/twas/weights/GTExv8.EUR.Brain_Putamen_basal_ganglia/ENSG00000196388.8.wgt.RDat	ENSG00000196388.8	17	4997609	4997610	0.2993	rs8079518	-3.46	rs9895272	0.050793	3.84	-2.325	435	1	top1	0.051	0.0029	-2.325	0.0201	0.963	0.033	0.003	0	0	ENSG00000196388	0.233502	1	Brain_Putamen_basal_ganglia
GTExv8.EUR.Brain_Hypothalamus	/stornext/Bioinf/data/lab_bahlo/users/gerring.z/twas/weights/GTExv8.EUR.Brain_Hypothalamus/ENSG00000197748.12.wgt.RDat	ENSG00000197748.12	10	104232361	104232362	0.2777	rs7909129	4.16	rs11599497	0.0883	4.45	-1.524	416	8	lasso	0.1	2.8e-05	-2.325	0.0201	0.773	0.21	0.012	0.003	0.002	ENSG00000197748	0.233502	1	Brain_Hypothalamus
GTExv8.EUR.Brain_Nucleus_accumbens_basal_ganglia	/stornext/Bioinf/data/lab_bahlo/users/gerring.z/twas/weights/GTExv8.EUR.Brain_Nucleus_accumbens_basal_ganglia/ENSG00000243789.10.wgt.RDat	ENSG00000243789.10	15	41828084	41828085	0.1374	rs4924613	-3.31	rs12440605	0.08502	-4.86	1.898	409	409	susie	0.089	2.6e-05	-2.3238	0.0201	0.168	0.82	0	0.002	0.009	ENSG00000243789	0.233502	1	Brain_Nucleus_accumbens_basal_ganglia
GTExv8.EUR.Brain_Caudate_basal_ganglia	/stornext/Bioinf/data/lab_bahlo/users/gerring.z/twas/weights/GTExv8.EUR.Brain_Caudate_basal_ganglia/ENSG00000102524.11.wgt.RDat	ENSG00000102524.11	13	108251239	108251240	0.3505	rs9805724	3.43	rs2391626	0.001301	-3.31	1.696	587	587	susie	0.11	4.1e-06	-2.3242	0.02011	0.9	0.097	0.002	0	0	ENSG00000102524	0.233571	1	Brain_Caudate_basal_ganglia
GTExv8.EUR.Brain_Nucleus_accumbens_basal_ganglia	/stornext/Bioinf/data/lab_bahlo/users/gerring.z/twas/weights/GTExv8.EUR.Brain_Nucleus_accumbens_basal_ganglia/ENSG00000185614.4.wgt.RDat	ENSG00000185614.4	3	49803253	49803254	0.1281	rs13071087	3.18	rs7629936	0.023331	-3.89	-2.322	314	1	top1	0.023	0.022	2.322	0.0202	0.965	0.032	0.002	0	0	ENSG00000185614	0.234139	1	Brain_Nucleus_accumbens_basal_ganglia
GTExv8.EUR.Brain_Spinal_cord_cervical_c-1	/stornext/Bioinf/data/lab_bahlo/users/gerring.z/twas/weights/GTExv8.EUR.Brain_Spinal_cord_cervical_c-1/ENSG00000269486.2.wgt.RDat	ENSG00000269486.2	19	38938631	38938632	0.435	rs11667030	3.27	rs10410544	0.0886	5.14	-2.763	381	381	susie	0.15	1e-05	-2.32231	0.0202	0.301	0.685	0	0.001	0.012	ENSG00000269486	0.234139	1	Brain_Spinal_cord_cervical_c-1
GTExv8.EUR.Brain_Cortex	/stornext/Bioinf/data/lab_bahlo/users/gerring.z/twas/weights/GTExv8.EUR.Brain_Cortex/ENSG00000165475.13.wgt.RDat	ENSG00000165475.13	13	20525856	20525857	0.2096	rs5030702	-3.73	rs7982016	-0.00426	3.40	-1.394	495	495	susie	0.0063	0.14	-2.321	0.020287	0.915	0.079	0.005	0	0.001	ENSG00000165475	0.234964	1	Brain_Cortex
GTExv8.EUR.Brain_Frontal_Cortex_BA9	/stornext/Bioinf/data/lab_bahlo/users/gerring.z/twas/weights/GTExv8.EUR.Brain_Frontal_Cortex_BA9/ENSG00000115970.18.wgt.RDat	ENSG00000115970.18	2	43596045	43596046	0.283	rs6741740	-4.46	rs1158003	0.0013	3.43	1.548	477	477	susie	0.069	0.00054	2.3209	0.020292	0.847	0.104	0.042	0.005	0.002	ENSG00000115970	0.234964	1	Brain_Frontal_Cortex_BA9
GTExv8.EUR.Brain_Cerebellar_Hemisphere	/stornext/Bioinf/data/lab_bahlo/users/gerring.z/twas/weights/GTExv8.EUR.Brain_Cerebellar_Hemisphere/ENSG00000115109.13.wgt.RDat	ENSG00000115109.13	2	120013004	120013005	0.3326	rs12990769	-3.62	rs1470482	0.268383	-6.94	-1.65200	286	286	susie	0.29	2.3e-13	2.32037	0.0203	0	0.979	0	0.002	0.018	ENSG00000115109	0.234964	1	Brain_Cerebellar_Hemisphere
GTExv8.EUR.Brain_Cerebellum	/stornext/Bioinf/data/lab_bahlo/users/gerring.z/twas/weights/GTExv8.EUR.Brain_Cerebellum/ENSG00000262155.1.wgt.RDat	ENSG00000262155.1	16	25066936	25066937	0.3267	rs11074634	-3.75	rs10852276	0.223929	-6.58	2.320	397	1	top1	0.22	4.2e-12	-2.32	0.0203	0.001	0.982	0	0.003	0.014	ENSG00000262155	0.234964	1	Brain_Cerebellum
GTExv8.EUR.Brain_Cerebellar_Hemisphere	/stornext/Bioinf/data/lab_bahlo/users/gerring.z/twas/weights/GTExv8.EUR.Brain_Cerebellar_Hemisphere/ENSG00000112038.17.wgt.RDat	ENSG00000112038.17	6	154010495	154010496	0.36	rs625109	3.79	rs9322447	0.021549	-3.97	0.008	548	548	susie	0.13	2.1e-06	-2.3192	0.020382	0.753	0.236	0.003	0.001	0.007	ENSG00000112038	0.235643	1	Brain_Cerebellar_Hemisphere
GTExv8.EUR.Brain_Cerebellar_Hemisphere	/stornext/Bioinf/data/lab_bahlo/users/gerring.z/twas/weights/GTExv8.EUR.Brain_Cerebellar_Hemisphere/ENSG00000040341.17.wgt.RDat	ENSG00000040341.17	8	73747707	73747708	0.3152	rs4738438	3.5	rs17224289	0.130582	5.54	-2.232	460	460	susie	0.15	4.1e-07	-2.31895	0.0204	0.016	0.965	0	0.006	0.012	ENSG00000040341	0.235643	1	Brain_Cerebellar_Hemisphere
GTExv8.EUR.Brain_Nucleus_accumbens_basal_ganglia	/stornext/Bioinf/data/lab_bahlo/users/gerring.z/twas/weights/GTExv8.EUR.Brain_Nucleus_accumbens_basal_ganglia/ENSG00000272902.2.wgt.RDat	ENSG00000272902.2	2	101151659	101151660	0.1878	rs6742826	-2.97	rs17025323	2.32e-03	4.21	-2.510	446	14	enet	0.037	0.0056	-2.31954	0.0204	0.749	0.246	0.001	0	0.004	ENSG00000272902	0.235643	1	Brain_Nucleus_accumbens_basal_ganglia
GTExv8.EUR.Brain_Caudate_basal_ganglia	/stornext/Bioinf/data/lab_bahlo/users/gerring.z/twas/weights/GTExv8.EUR.Brain_Caudate_basal_ganglia/ENSG00000122642.10.wgt.RDat	ENSG00000122642.10	7	32957403	32957404	0.2663	rs7801939	3.73	rs2392176	0.0881	4.24	-2.312	328	328	susie	0.097	1.9e-05	-2.31784	0.0205	0.781	0.21	0.005	0.001	0.002	ENSG00000122642	0.236366	1	Brain_Caudate_basal_ganglia
GTExv8.EUR.Brain_Hippocampus	/stornext/Bioinf/data/lab_bahlo/users/gerring.z/twas/weights/GTExv8.EUR.Brain_Hippocampus/ENSG00000130653.15.wgt.RDat	ENSG00000130653.15	9	137550533	137550534	0.421	rs28455716	-2.70	rs2259657	2.14e-01	-5.99	-1.934	328	29	enet	0.26	1.2e-11	2.3164	0.0205	0.013	0.981	0	0.001	0.005	ENSG00000130653	0.236366	1	Brain_Hippocampus
GTExv8.EUR.Brain_Spinal_cord_cervical_c-1	/stornext/Bioinf/data/lab_bahlo/users/gerring.z/twas/weights/GTExv8.EUR.Brain_Spinal_cord_cervical_c-1/ENSG00000140905.10.wgt.RDat	ENSG00000140905.10	16	81096424	81096425	0.355	rs10871396	-3.48	rs9931478	0.08614	-4.66	-2.560	700	700	susie	0.12	9.8e-05	2.3178	0.0205	0.71	0.279	0.002	0.001	0.008	ENSG00000140905	0.236366	1	Brain_Spinal_cord_cervical_c-1
GTExv8.EUR.Brain_Cortex	/stornext/Bioinf/data/lab_bahlo/users/gerring.z/twas/weights/GTExv8.EUR.Brain_Cortex/ENSG00000143776.18.wgt.RDat	ENSG00000143776.18	1	227318473	227318474	0.1656	rs7521639	-4.240	rs2670450	2.47e-03	3.39	-1.1540	453	453	susie	0.0031	0.21	-2.31709	0.0205	0.873	0.099	0.022	0.002	0.004	ENSG00000143776	0.236366	1	Brain_Cortex
GTExv8.EUR.Brain_Nucleus_accumbens_basal_ganglia	/stornext/Bioinf/data/lab_bahlo/users/gerring.z/twas/weights/GTExv8.EUR.Brain_Nucleus_accumbens_basal_ganglia/ENSG00000198042.10.wgt.RDat	ENSG00000198042.10	8	33484749	33484750	0.1372	rs4380889	-3.04	rs1440530	0.015761	3.62	-1.427	254	17	enet	0.088	2.9e-05	-2.31624	0.0205	0.895	0.104	0.001	0	0	ENSG00000198042	0.236366	1	Brain_Nucleus_accumbens_basal_ganglia
GTExv8.EUR.Brain_Caudate_basal_ganglia	/stornext/Bioinf/data/lab_bahlo/users/gerring.z/twas/weights/GTExv8.EUR.Brain_Caudate_basal_ganglia/ENSG00000257194.2.wgt.RDat	ENSG00000257194.2	12	90107738	90107739	0.1818	rs1880979	2.43	rs1371075	0.0093	-3.79	2.243	335	9	lasso	0.016	0.052	-2.31775	0.0205	0.93	0.069	0.001	0	0	ENSG00000257194	0.236366	1	Brain_Caudate_basal_ganglia
GTExv8.EUR.Brain_Caudate_basal_ganglia	/stornext/Bioinf/data/lab_bahlo/users/gerring.z/twas/weights/GTExv8.EUR.Brain_Caudate_basal_ganglia/ENSG00000117906.13.wgt.RDat	ENSG00000117906.13	15	76931618	76931619	0.1693	rs4886508	2.72	rs1587381	0.07627	-4.63	2.489	233	233	susie	0.083	7.8e-05	-2.3167	0.02052	0.513	0.48	0.001	0.001	0.005	ENSG00000117906	0.236503	1	Brain_Caudate_basal_ganglia
GTExv8.EUR.Brain_Nucleus_accumbens_basal_ganglia	/stornext/Bioinf/data/lab_bahlo/users/gerring.z/twas/weights/GTExv8.EUR.Brain_Nucleus_accumbens_basal_ganglia/ENSG00000056972.18.wgt.RDat	ENSG00000056972.18	6	111606277	111606278	0.1213	rs459809	3.96	rs1061388	0.044314	-3.79	-2.316	437	1	top1	0.044	0.0026	2.316	0.02056	0.94	0.031	0.026	0.001	0.001	ENSG00000056972	0.236868	1	Brain_Nucleus_accumbens_basal_ganglia
GTExv8.EUR.Brain_Nucleus_accumbens_basal_ganglia	/stornext/Bioinf/data/lab_bahlo/users/gerring.z/twas/weights/GTExv8.EUR.Brain_Nucleus_accumbens_basal_ganglia/ENSG00000173214.5.wgt.RDat	ENSG00000173214.5	6	111259347	111259348	0.1719	rs459809	3.96	rs1061388	0.106574	-4.51	-2.316	382	1	top1	0.11	4.3e-06	2.316	0.02056	0.829	0.142	0.023	0.004	0.003	ENSG00000173214	0.236868	1	Brain_Nucleus_accumbens_basal_ganglia
GTExv8.EUR.Brain_Hippocampus	/stornext/Bioinf/data/lab_bahlo/users/gerring.z/twas/weights/GTExv8.EUR.Brain_Hippocampus/ENSG00000180535.3.wgt.RDat	ENSG00000180535.3	7	98211426	98211427	0.2669	rs2017923	-3.80	rs4729402	0.265218	6.38	2.804	355	9	lasso	0.29	8.3e-13	2.3153	0.020597	0.001	0.97	0	0.004	0.025	ENSG00000180535	0.236898	1	Brain_Hippocampus
GTExv8.EUR.Brain_Hypothalamus	/stornext/Bioinf/data/lab_bahlo/users/gerring.z/twas/weights/GTExv8.EUR.Brain_Hypothalamus/ENSG00000176715.15.wgt.RDat	ENSG00000176715.15	16	89088374	89088375	0.1955	rs3218726	-2.74	rs9635539	3.46e-02	4.44	-1.575	434	24	enet	0.07	0.00051	-2.3157	0.0206	0.563	0.434	0.001	0.001	0.002	ENSG00000176715	0.236898	1	Brain_Hypothalamus
GTExv8.EUR.Brain_Cerebellar_Hemisphere	/stornext/Bioinf/data/lab_bahlo/users/gerring.z/twas/weights/GTExv8.EUR.Brain_Cerebellar_Hemisphere/ENSG00000279878.1.wgt.RDat	ENSG00000279878.1	11	61526601	61526602	0.357	rs174576	3.75	rs2924446	0.009051	4.04	1.637	351	351	susie	0.12	6.9e-06	2.3147	0.02063	0.747	0.242	0.008	0.002	0.002	ENSG00000279878	0.237195	1	Brain_Cerebellar_Hemisphere
GTExv8.EUR.Brain_Cerebellar_Hemisphere	/stornext/Bioinf/data/lab_bahlo/users/gerring.z/twas/weights/GTExv8.EUR.Brain_Cerebellar_Hemisphere/ENSG00000213409.4.wgt.RDat	ENSG00000213409.4	11	66762077	66762078	0.264	rs10219183	-4.16	rs11227624	0.005752	3.72	2.165	244	244	susie	0.031	0.016	2.3136	0.02069	0.797	0.146	0.042	0.008	0.007	ENSG00000213409	0.237474	1	Brain_Cerebellar_Hemisphere
GTExv8.EUR.Brain_Anterior_cingulate_cortex_BA24	/stornext/Bioinf/data/lab_bahlo/users/gerring.z/twas/weights/GTExv8.EUR.Brain_Anterior_cingulate_cortex_BA24/ENSG00000107819.13.wgt.RDat	ENSG00000107819.13	10	101031233	101031234	0.34	rs3802727	3.22	rs10786603	0.00112	-4.20	-0.926	406	29	enet	0.1	8.4e-05	2.31357	0.0207	0.849	0.148	0.002	0	0	ENSG00000107819	0.237474	1	Brain_Anterior_cingulate_cortex_BA24
GTExv8.EUR.Brain_Putamen_basal_ganglia	/stornext/Bioinf/data/lab_bahlo/users/gerring.z/twas/weights/GTExv8.EUR.Brain_Putamen_basal_ganglia/ENSG00000182150.15.wgt.RDat	ENSG00000182150.15	9	95875977	95875978	0.2371	rs2066836	3.31	rs7852346	0.00567	3.57	1.3230	520	520	susie	0.019	0.051	2.31361	0.0207	0.871	0.126	0.002	0	0	ENSG00000182150	0.237474	1	Brain_Putamen_basal_ganglia
GTExv8.EUR.Brain_Cerebellum	/stornext/Bioinf/data/lab_bahlo/users/gerring.z/twas/weights/GTExv8.EUR.Brain_Cerebellum/ENSG00000254531.1.wgt.RDat	ENSG00000254531.1	4	101347779	101347780	0.1741	rs2903269	2.82	rs2583398	2.77e-02	-4.31	1.104	357	22	enet	0.046	0.0017	-2.31411	0.0207	0.368	0.63	0	0	0.001	ENSG00000254531	0.237474	1	Brain_Cerebellum
GTExv8.EUR.Brain_Cerebellum	/stornext/Bioinf/data/lab_bahlo/users/gerring.z/twas/weights/GTExv8.EUR.Brain_Cerebellum/ENSG00000267198.1.wgt.RDat	ENSG00000267198.1	17	45545803	45545804	0.12	rs8072451	-2.5	rs17689471	0.02	-3.61	-2.398	135	19	enet	0.037	0.0047	2.31328	0.0207	0.887	0.111	0.001	0	0.002	ENSG00000267198	0.237474	1	Brain_Cerebellum
GTExv8.EUR.Brain_Cerebellum	/stornext/Bioinf/data/lab_bahlo/users/gerring.z/twas/weights/GTExv8.EUR.Brain_Cerebellum/ENSG00000087495.16.wgt.RDat	ENSG00000087495.16	20	59577508	59577509	0.3092	rs6070788	-3.4	rs12481159	0.15	5.41	2.313	543	1	top1	0.15	2.3e-08	2.313	0.020723	0.137	0.849	0	0.002	0.012	ENSG00000087495	0.237474	1	Brain_Cerebellum
GTExv8.EUR.Brain_Cerebellar_Hemisphere	/stornext/Bioinf/data/lab_bahlo/users/gerring.z/twas/weights/GTExv8.EUR.Brain_Cerebellar_Hemisphere/ENSG00000259315.1.wgt.RDat	ENSG00000259315.1	15	82730934	82730935	0.2629	rs17507300	3.02	rs7182320	-0.006274	3.68	-1.685	262	20	enet	0.039	0.0077	-2.31286	0.02073	0.911	0.088	0.001	0	0	ENSG00000259315	0.237474	1	Brain_Cerebellar_Hemisphere
GTExv8.EUR.Brain_Cerebellar_Hemisphere	/stornext/Bioinf/data/lab_bahlo/users/gerring.z/twas/weights/GTExv8.EUR.Brain_Cerebellar_Hemisphere/ENSG00000149600.11.wgt.RDat	ENSG00000149600.11	20	32743996	32743997	0.104	rs4911241	3.58	rs6119946	-0.005043	3.34	1.337	413	12	lasso	0.029	0.019	2.31267	0.020741	0.854	0.14	0.003	0.001	0.002	ENSG00000149600	0.237474	1	Brain_Cerebellar_Hemisphere
GTExv8.EUR.Brain_Amygdala	/stornext/Bioinf/data/lab_bahlo/users/gerring.z/twas/weights/GTExv8.EUR.Brain_Amygdala/ENSG00000196312.12.wgt.RDat	ENSG00000196312.12	9	97013599	97013600	0.2833	rs2296812	-3.27	rs10978778	0.088765	-4.22	1.1730	233	7	lasso	0.094	0.0004	-2.31244	0.020753	0.687	0.31	0.002	0.001	0.001	ENSG00000196312	0.237474	1	Brain_Amygdala
GTExv8.EUR.Brain_Amygdala	/stornext/Bioinf/data/lab_bahlo/users/gerring.z/twas/weights/GTExv8.EUR.Brain_Amygdala/ENSG00000148180.19.wgt.RDat	ENSG00000148180.19	9	121207793	121207794	0.1442	rs306772	2.31	rs306772	0.123242	4.05	2.3120	410	1	top1	0.12	5.4e-05	2.312	0.020778	0.959	0.04	0.001	0	0	ENSG00000148180	0.237474	1	Brain_Amygdala
GTExv8.EUR.Brain_Cerebellum	/stornext/Bioinf/data/lab_bahlo/users/gerring.z/twas/weights/GTExv8.EUR.Brain_Cerebellum/ENSG00000059769.19.wgt.RDat	ENSG00000059769.19	9	111631351	111631352	0.2151	rs12376497	-4.11	rs2146079	0.02133	4.17	2.312	505	1	top1	0.021	0.025	2.312	0.0208	0.916	0.065	0.016	0.001	0.001	ENSG00000059769	0.237474	1	Brain_Cerebellum
GTExv8.EUR.Brain_Cerebellar_Hemisphere	/stornext/Bioinf/data/lab_bahlo/users/gerring.z/twas/weights/GTExv8.EUR.Brain_Cerebellar_Hemisphere/ENSG00000156017.12.wgt.RDat	ENSG00000156017.12	9	75028422	75028423	0.6656	rs11144072	-4.45	rs773147	0.400986	7.95	2.345	447	447	susie	0.4	2.9e-19	2.3108	0.0208	0	0.966	0	0.02	0.013	ENSG00000156017	0.237474	1	Brain_Cerebellar_Hemisphere
GTExv8.EUR.Brain_Cerebellum	/stornext/Bioinf/data/lab_bahlo/users/gerring.z/twas/weights/GTExv8.EUR.Brain_Cerebellum/ENSG00000167136.6.wgt.RDat	ENSG00000167136.6	9	128818473	128818474	0.2375	rs7849270	3.91	rs10760581	0.14399	-5.82	-1.398	310	310	susie	0.16	7.6e-09	2.31206	0.0208	0.003	0.959	0	0.024	0.015	ENSG00000167136	0.237474	1	Brain_Cerebellum
GTExv8.EUR.Brain_Spinal_cord_cervical_c-1	/stornext/Bioinf/data/lab_bahlo/users/gerring.z/twas/weights/GTExv8.EUR.Brain_Spinal_cord_cervical_c-1/ENSG00000231107.1.wgt.RDat	ENSG00000231107.1	9	90433504	90433505	0.46	rs1854444	2.58	rs16906643	0.178011	4.64	2.324	598	8	lasso	0.18	1.1e-06	2.3107	0.0208	0.679	0.316	0.001	0	0.004	ENSG00000231107	0.237474	1	Brain_Spinal_cord_cervical_c-1
GTExv8.EUR.Brain_Anterior_cingulate_cortex_BA24	/stornext/Bioinf/data/lab_bahlo/users/gerring.z/twas/weights/GTExv8.EUR.Brain_Anterior_cingulate_cortex_BA24/ENSG00000187010.19.wgt.RDat	ENSG00000187010.19	1	25272392	25272393	0.7219	rs11249227	-3.02	rs3091242	2.20e-01	5.98	0.788	349	349	susie	0.48	1e-20	2.31089	0.020839	0.004	0.994	0	0.001	0.001	ENSG00000187010	0.237872	1	Brain_Anterior_cingulate_cortex_BA24
GTExv8.EUR.Brain_Nucleus_accumbens_basal_ganglia	/stornext/Bioinf/data/lab_bahlo/users/gerring.z/twas/weights/GTExv8.EUR.Brain_Nucleus_accumbens_basal_ganglia/ENSG00000134548.9.wgt.RDat	ENSG00000134548.9	12	21526306	21526307	0.1296	rs2417978	2.88	rs1993871	-0.001714	3.76	0.671	536	536	susie	0.03	0.012	2.309	0.0209	0.792	0.206	0.001	0	0.001	ENSG00000134548	0.238282	1	Brain_Nucleus_accumbens_basal_ganglia
GTExv8.EUR.Brain_Nucleus_accumbens_basal_ganglia	/stornext/Bioinf/data/lab_bahlo/users/gerring.z/twas/weights/GTExv8.EUR.Brain_Nucleus_accumbens_basal_ganglia/ENSG00000139053.2.wgt.RDat	ENSG00000139053.2	12	14973021	14973022	0.1305	rs11056457	-3.13	rs10047541	0.006137	3.43	-1.658	393	393	susie	0.023	0.023	-2.3084	0.021	0.88	0.116	0.002	0	0.001	ENSG00000139053	0.238992	1	Brain_Nucleus_accumbens_basal_ganglia
GTExv8.EUR.Brain_Cerebellar_Hemisphere	/stornext/Bioinf/data/lab_bahlo/users/gerring.z/twas/weights/GTExv8.EUR.Brain_Cerebellar_Hemisphere/ENSG00000146350.13.wgt.RDat	ENSG00000146350.13	6	121334744	121334745	0.149	rs4945684	-2.82	rs9398623	0.043642	4.52	2.052	332	332	susie	0.084	0.00014	2.3078	0.021009	0.259	0.734	0	0.001	0.006	ENSG00000146350	0.239047	1	Brain_Cerebellar_Hemisphere
GTExv8.EUR.Brain_Cortex	/stornext/Bioinf/data/lab_bahlo/users/gerring.z/twas/weights/GTExv8.EUR.Brain_Cortex/ENSG00000102796.10.wgt.RDat	ENSG00000102796.10	13	51803722	51803723	0.1907	rs17536694	2.71	rs12146894	0.00749	-4.35	-2.183	372	6	lasso	0.059	0.00054	2.3071	0.021049	0.618	0.378	0.001	0	0.003	ENSG00000102796	0.239454	1	Brain_Cortex
GTExv8.EUR.Brain_Cortex	/stornext/Bioinf/data/lab_bahlo/users/gerring.z/twas/weights/GTExv8.EUR.Brain_Cortex/ENSG00000118898.15.wgt.RDat	ENSG00000118898.15	16	4960740	4960741	0.1666	rs9925477	3.27	rs759196	0.123591	-4.84	-2.30600	405	1	top1	0.12	6.3e-07	2.306	0.0211	0.637	0.357	0.001	0.001	0.005	ENSG00000118898	0.239747	1	Brain_Cortex
GTExv8.EUR.Brain_Cortex	/stornext/Bioinf/data/lab_bahlo/users/gerring.z/twas/weights/GTExv8.EUR.Brain_Cortex/ENSG00000132694.18.wgt.RDat	ENSG00000132694.18	1	157045369	157045370	0.1815	rs11360	2.920	rs1763908	9.26e-03	-3.38	1.1620	503	503	susie	0.056	0.00073	-2.30677	0.0211	0.914	0.084	0.001	0	0	ENSG00000132694	0.239747	1	Brain_Cortex
GTExv8.EUR.Brain_Cerebellum	/stornext/Bioinf/data/lab_bahlo/users/gerring.z/twas/weights/GTExv8.EUR.Brain_Cerebellum/ENSG00000010626.14.wgt.RDat	ENSG00000010626.14	12	6904732	6904733	0.6919	rs7978461	2.54	rs5446	0.375878	8.56	-2.218	199	3	lasso	0.4	2.5e-22	-2.30523	0.0212	0	0.988	0	0	0.011	ENSG00000010626	0.23988	1	Brain_Cerebellum
GTExv8.EUR.Brain_Frontal_Cortex_BA9	/stornext/Bioinf/data/lab_bahlo/users/gerring.z/twas/weights/GTExv8.EUR.Brain_Frontal_Cortex_BA9/ENSG00000063854.12.wgt.RDat	ENSG00000063854.12	16	1826939	1826940	0.6629	rs17814754	-3.47	rs238678	0.377125	7.91	2.3040	471	1	top1	0.38	7.3e-18	2.304	0.0212	0	0.983	0	0.004	0.014	ENSG00000063854	0.23988	1	Brain_Frontal_Cortex_BA9
GTExv8.EUR.Brain_Substantia_nigra	/stornext/Bioinf/data/lab_bahlo/users/gerring.z/twas/weights/GTExv8.EUR.Brain_Substantia_nigra/ENSG00000089558.8.wgt.RDat	ENSG00000089558.8	17	42181277	42181278	0.2437	rs8082188	-2.4	rs7224135	0.054664	3.97	-2.304	322	1	top1	0.055	0.011	-2.304	0.0212	0.969	0.03	0.001	0	0	ENSG00000089558	0.23988	1	Brain_Substantia_nigra
GTExv8.EUR.Brain_Cortex	/stornext/Bioinf/data/lab_bahlo/users/gerring.z/twas/weights/GTExv8.EUR.Brain_Cortex/ENSG00000101412.12.wgt.RDat	ENSG00000101412.12	20	33686403	33686404	0.1	rs4911323	-2.57	rs11698045	0.006992	3.89	2.475	272	3	lasso	0.011	0.083	2.30462	0.0212	0.847	0.151	0.001	0	0.001	ENSG00000101412	0.23988	1	Brain_Cortex
GTExv8.EUR.Brain_Cerebellar_Hemisphere	/stornext/Bioinf/data/lab_bahlo/users/gerring.z/twas/weights/GTExv8.EUR.Brain_Cerebellar_Hemisphere/ENSG00000162062.14.wgt.RDat	ENSG00000162062.14	16	2460079	2460080	0.3081	rs9934223	3.54	rs8052046	-0.000624	-3.44	-1.630	314	314	susie	0.032	0.014	2.30502	0.0212	0.893	0.104	0.003	0	0.001	ENSG00000162062	0.23988	1	Brain_Cerebellar_Hemisphere
GTExv8.EUR.Brain_Cerebellum	/stornext/Bioinf/data/lab_bahlo/users/gerring.z/twas/weights/GTExv8.EUR.Brain_Cerebellum/ENSG00000197816.13.wgt.RDat	ENSG00000197816.13	9	97307360	97307361	0.3324	rs2296812	-3.27	rs12377244	0.27884	-7.55	-2.100	327	327	susie	0.29	5.8e-16	2.30513	0.0212	0	0.982	0	0.002	0.016	ENSG00000197816	0.23988	1	Brain_Cerebellum
GTExv8.EUR.Brain_Cortex	/stornext/Bioinf/data/lab_bahlo/users/gerring.z/twas/weights/GTExv8.EUR.Brain_Cortex/ENSG00000204347.3.wgt.RDat	ENSG00000204347.3	17	74361945	74361946	0.2414	rs3178300	2.82	rs12162141	-0.003294	3.6	-2.626	495	495	susie	0.024	0.019	-2.30497	0.0212	0.911	0.087	0.001	0	0.001	ENSG00000204347	0.23988	1	Brain_Cortex
GTExv8.EUR.Brain_Frontal_Cortex_BA9	/stornext/Bioinf/data/lab_bahlo/users/gerring.z/twas/weights/GTExv8.EUR.Brain_Frontal_Cortex_BA9/ENSG00000267222.1.wgt.RDat	ENSG00000267222.1	17	42495866	42495867	0.0966	rs8067341	2.46	rs7224135	0.085758	4.81	-2.3040	241	1	top1	0.086	0.00012	-2.304	0.0212	0.714	0.281	0.001	0	0.004	ENSG00000267222	0.23988	1	Brain_Frontal_Cortex_BA9
GTExv8.EUR.Brain_Cortex	/stornext/Bioinf/data/lab_bahlo/users/gerring.z/twas/weights/GTExv8.EUR.Brain_Cortex/ENSG00000272347.1.wgt.RDat	ENSG00000272347.1	5	1005038	1005039	0.1707	rs12518095	2.94	rs7737804	0.089159	-4.63	-2.305	364	1	top1	0.089	2.4e-05	2.305	0.0212	0.791	0.205	0.001	0	0.003	ENSG00000272347	0.23988	1	Brain_Cortex
GTExv8.EUR.Brain_Nucleus_accumbens_basal_ganglia	/stornext/Bioinf/data/lab_bahlo/users/gerring.z/twas/weights/GTExv8.EUR.Brain_Nucleus_accumbens_basal_ganglia/ENSG00000175048.16.wgt.RDat	ENSG00000175048.16	6	157381132	157381133	0.2008	rs9384511	-4.93	rs6455715	-0.001222	3.4	0.323	432	432	susie	0.019	0.035	2.30409	0.02122	0.685	0.067	0.215	0.021	0.013	ENSG00000175048	0.239949	1	Brain_Nucleus_accumbens_basal_ganglia
GTExv8.EUR.Brain_Cerebellum	/stornext/Bioinf/data/lab_bahlo/users/gerring.z/twas/weights/GTExv8.EUR.Brain_Cerebellum/ENSG00000255408.3.wgt.RDat	ENSG00000255408.3	5	140801091	140801092	0.1969	rs3776121	-3.50	rs2569163	1.10e-01	5.88	-1.354	370	370	susie	0.15	2e-08	-2.3037	0.021238	0.001	0.967	0	0.004	0.027	ENSG00000255408	0.240071	1	Brain_Cerebellum
GTExv8.EUR.Brain_Amygdala	/stornext/Bioinf/data/lab_bahlo/users/gerring.z/twas/weights/GTExv8.EUR.Brain_Amygdala/ENSG00000014138.8.wgt.RDat	ENSG00000014138.8	11	65261761	65261762	0.398	rs658794	2.75	rs677740	0.07363	5.36	-1.844	327	327	susie	0.2	2.9e-07	-2.3032	0.021265	0.221	0.773	0	0.001	0.006	ENSG00000014138	0.240153	1	Brain_Amygdala
GTExv8.EUR.Brain_Cerebellar_Hemisphere	/stornext/Bioinf/data/lab_bahlo/users/gerring.z/twas/weights/GTExv8.EUR.Brain_Cerebellar_Hemisphere/ENSG00000061676.14.wgt.RDat	ENSG00000061676.14	2	183038857	183038858	0.2283	rs6706591	-2.38	rs4389291	0.045138	3.58	-2.30200	387	1	top1	0.045	0.0044	-2.302	0.0213	0.975	0.024	0.001	0	0	ENSG00000061676	0.240153	1	Brain_Cerebellar_Hemisphere
GTExv8.EUR.Brain_Anterior_cingulate_cortex_BA24	/stornext/Bioinf/data/lab_bahlo/users/gerring.z/twas/weights/GTExv8.EUR.Brain_Anterior_cingulate_cortex_BA24/ENSG00000253502.1.wgt.RDat	ENSG00000253502.1	8	47194346	47194347	0.1282	rs7824137	-2.71	rs2133482	0.095521	4.06	-2.303	151	1	top1	0.096	0.00016	-2.303	0.0213	0.968	0.031	0.001	0	0	ENSG00000253502	0.240153	1	Brain_Anterior_cingulate_cortex_BA24
GTExv8.EUR.Brain_Cerebellum	/stornext/Bioinf/data/lab_bahlo/users/gerring.z/twas/weights/GTExv8.EUR.Brain_Cerebellum/ENSG00000112706.11.wgt.RDat	ENSG00000112706.11	6	76072677	76072678	0.3382	rs9447706	3.57	rs1280049	0.054245	4.14	1.786	320	48	enet	0.065	0.00025	2.3012	0.021381	0.583	0.399	0.007	0.005	0.006	ENSG00000112706	0.240757	1	Brain_Cerebellum
GTExv8.EUR.Brain_Substantia_nigra	/stornext/Bioinf/data/lab_bahlo/users/gerring.z/twas/weights/GTExv8.EUR.Brain_Substantia_nigra/ENSG00000163959.9.wgt.RDat	ENSG00000163959.9	3	196211486	196211487	0.2712	rs11185544	3.83	rs2280525	0.171196	-5	2.103	354	354	susie	0.2	2.4e-06	-2.30103	0.0214	0.527	0.461	0.003	0.003	0.006	ENSG00000163959	0.240757	1	Brain_Substantia_nigra
GTExv8.EUR.Brain_Cortex	/stornext/Bioinf/data/lab_bahlo/users/gerring.z/twas/weights/GTExv8.EUR.Brain_Cortex/ENSG00000175730.8.wgt.RDat	ENSG00000175730.8	20	32690814	32690815	0.1993	rs4911241	3.58	rs6057610	0.028813	4.1	-2.301	396	1	top1	0.029	0.012	-2.301	0.0214	0.944	0.052	0.003	0	0.001	ENSG00000175730	0.240757	1	Brain_Cortex
GTExv8.EUR.Brain_Frontal_Cortex_BA9	/stornext/Bioinf/data/lab_bahlo/users/gerring.z/twas/weights/GTExv8.EUR.Brain_Frontal_Cortex_BA9/ENSG00000176148.15.wgt.RDat	ENSG00000176148.15	11	33039416	33039417	0.2803	rs17679635	3.76	rs1033716	0.07987	-4.62	0.454	307	25	enet	0.17	6e-08	-2.30044	0.0214	0.395	0.594	0.001	0.001	0.009	ENSG00000176148	0.240757	1	Brain_Frontal_Cortex_BA9
GTExv8.EUR.Brain_Nucleus_accumbens_basal_ganglia	/stornext/Bioinf/data/lab_bahlo/users/gerring.z/twas/weights/GTExv8.EUR.Brain_Nucleus_accumbens_basal_ganglia/ENSG00000272984.1.wgt.RDat	ENSG00000272984.1	7	36734534	36734535	0.2033	rs10281171	4.20	rs6965152	-0.002033	3.39	2.052	572	572	susie	0.04	0.004	-2.30148	0.0214	0.892	0.07	0.033	0.003	0.003	ENSG00000272984	0.240757	1	Brain_Nucleus_accumbens_basal_ganglia
GTExv8.EUR.Brain_Cerebellum	/stornext/Bioinf/data/lab_bahlo/users/gerring.z/twas/weights/GTExv8.EUR.Brain_Cerebellum/ENSG00000114491.13.wgt.RDat	ENSG00000114491.13	3	124730365	124730366	0.2637	rs9832863	3.67	rs6438856	0.062290	4.82	-1.3800	644	29	enet	0.063	0.0003	-2.30063	0.021413	0.229	0.765	0.001	0.003	0.002	ENSG00000114491	0.240856	1	Brain_Cerebellum
GTExv8.EUR.Brain_Cerebellum	/stornext/Bioinf/data/lab_bahlo/users/gerring.z/twas/weights/GTExv8.EUR.Brain_Cerebellum/ENSG00000072210.18.wgt.RDat	ENSG00000072210.18	17	19648135	19648136	0.2024	rs9916675	-4.47	rs3786038	0.0966	-5.03	2.605	280	280	susie	0.11	1.7e-06	-2.29894	0.0215	0.059	0.638	0.025	0.267	0.011	ENSG00000072210	0.241557	1	Brain_Cerebellum
GTExv8.EUR.Brain_Cerebellar_Hemisphere	/stornext/Bioinf/data/lab_bahlo/users/gerring.z/twas/weights/GTExv8.EUR.Brain_Cerebellar_Hemisphere/ENSG00000267934.1.wgt.RDat	ENSG00000267934.1	19	23323967	23323968	0.113	rs1842224	-3.43	rs7249300	0.101242	4.25	2.299	232	1	top1	0.1	2.9e-05	2.299	0.021505	0.937	0.06	0.003	0	0.001	ENSG00000267934	0.241557	1	Brain_Cerebellar_Hemisphere
GTExv8.EUR.Brain_Nucleus_accumbens_basal_ganglia	/stornext/Bioinf/data/lab_bahlo/users/gerring.z/twas/weights/GTExv8.EUR.Brain_Nucleus_accumbens_basal_ganglia/ENSG00000141959.16.wgt.RDat	ENSG00000141959.16	21	44300050	44300051	0.291	rs2018054	-2.82	rs8134520	0.03463	-4.14	-1.623	405	4	lasso	0.1	7.1e-06	2.2971	0.0216	0.79	0.209	0.001	0	0.001	ENSG00000141959	0.241625	1	Brain_Nucleus_accumbens_basal_ganglia
GTExv8.EUR.Brain_Cerebellar_Hemisphere	/stornext/Bioinf/data/lab_bahlo/users/gerring.z/twas/weights/GTExv8.EUR.Brain_Cerebellar_Hemisphere/ENSG00000162836.11.wgt.RDat	ENSG00000162836.11	1	147670495	147670496	0.3972	rs1390452	2.853	rs12045115	0.214370	-6.59	-1.5960	413	10	enet	0.28	8.8e-13	2.2977	0.0216	0	0.993	0	0.001	0.005	ENSG00000162836	0.241625	1	Brain_Cerebellar_Hemisphere
GTExv8.EUR.Brain_Cerebellar_Hemisphere	/stornext/Bioinf/data/lab_bahlo/users/gerring.z/twas/weights/GTExv8.EUR.Brain_Cerebellar_Hemisphere/ENSG00000196296.13.wgt.RDat	ENSG00000196296.13	16	28878404	28878405	0.3467	rs12444171	-7.33	rs5029446	-0.006320	-2.84	-0.821	173	34	enet	0.037	0.0089	-2.29651	0.0216	0	0	0.865	0.025	0.11	ENSG00000196296	0.241625	1	Brain_Cerebellar_Hemisphere
GTExv8.EUR.Brain_Cortex	/stornext/Bioinf/data/lab_bahlo/users/gerring.z/twas/weights/GTExv8.EUR.Brain_Cortex/ENSG00000242338.6.wgt.RDat	ENSG00000242338.6	10	73730468	73730469	0.1686	rs10824026	2.98	rs2894040	0.059921	-4.59	0.674	246	25	enet	0.067	0.00024	-2.29652	0.0216	0.353	0.634	0.001	0.001	0.012	ENSG00000242338	0.241625	1	Brain_Cortex
GTExv8.EUR.Brain_Anterior_cingulate_cortex_BA24	/stornext/Bioinf/data/lab_bahlo/users/gerring.z/twas/weights/GTExv8.EUR.Brain_Anterior_cingulate_cortex_BA24/ENSG00000169442.8.wgt.RDat	ENSG00000169442.8	1	26317956	26317957	0.3214	rs6666121	2.98	rs10493030	2.63e-01	-6.06	2.297	393	1	top1	0.26	1.2e-10	-2.297	0.021619	0.019	0.965	0	0.002	0.013	ENSG00000169442	0.241754	1	Brain_Anterior_cingulate_cortex_BA24
GTExv8.EUR.Brain_Cerebellar_Hemisphere	/stornext/Bioinf/data/lab_bahlo/users/gerring.z/twas/weights/GTExv8.EUR.Brain_Cerebellar_Hemisphere/ENSG00000107742.12.wgt.RDat	ENSG00000107742.12	10	72089031	72089032	0.711	rs10823878	-3.14	rs1245548	0.370326	-7.79	2.043	480	480	susie	0.39	1.6e-18	-2.296	0.0217	0	0.984	0	0.002	0.014	ENSG00000107742	0.24189	1	Brain_Cerebellar_Hemisphere
GTExv8.EUR.Brain_Anterior_cingulate_cortex_BA24	/stornext/Bioinf/data/lab_bahlo/users/gerring.z/twas/weights/GTExv8.EUR.Brain_Anterior_cingulate_cortex_BA24/ENSG00000164253.13.wgt.RDat	ENSG00000164253.13	5	77620610	77620611	0.2465	rs6874493	3.74	rs17603636	0.013853	3.76	-1.1980	524	6	lasso	0.032	0.021	-2.295	0.0217	0.869	0.122	0.005	0.001	0.003	ENSG00000164253	0.24189	1	Brain_Anterior_cingulate_cortex_BA24
GTExv8.EUR.Brain_Nucleus_accumbens_basal_ganglia	/stornext/Bioinf/data/lab_bahlo/users/gerring.z/twas/weights/GTExv8.EUR.Brain_Nucleus_accumbens_basal_ganglia/ENSG00000172460.15.wgt.RDat	ENSG00000172460.15	16	2842709	2842710	0.2424	rs9934223	3.54	rs11862984	0.177643	5.85	2.776	307	4	lasso	0.2	2.7e-10	2.2949	0.0217	0.021	0.934	0	0.004	0.041	ENSG00000172460	0.24189	1	Brain_Nucleus_accumbens_basal_ganglia
GTExv8.EUR.Brain_Nucleus_accumbens_basal_ganglia	/stornext/Bioinf/data/lab_bahlo/users/gerring.z/twas/weights/GTExv8.EUR.Brain_Nucleus_accumbens_basal_ganglia/ENSG00000184731.5.wgt.RDat	ENSG00000184731.5	2	46869	46870	0.1376	rs11897072	2.71	rs7587200	-3.52e-03	3.49	2.596	232	9	enet	0.0067	0.14	2.29638	0.0217	0.934	0.065	0.001	0	0.001	ENSG00000184731	0.24189	1	Brain_Nucleus_accumbens_basal_ganglia
GTExv8.EUR.Brain_Cerebellum	/stornext/Bioinf/data/lab_bahlo/users/gerring.z/twas/weights/GTExv8.EUR.Brain_Cerebellum/ENSG00000272068.1.wgt.RDat	ENSG00000272068.1	1	156641003	156641004	0.2349	rs11360	2.920	rs6700323	-4.71e-03	3.89	2.7010	448	27	enet	0.0073	0.13	2.29556	0.0217	0.852	0.146	0.001	0	0.001	ENSG00000272068	0.24189	1	Brain_Cerebellum
GTExv8.EUR.Brain_Spinal_cord_cervical_c-1	/stornext/Bioinf/data/lab_bahlo/users/gerring.z/twas/weights/GTExv8.EUR.Brain_Spinal_cord_cervical_c-1/ENSG00000259362.2.wgt.RDat	ENSG00000259362.2	15	77525539	77525540	0.206	rs8032071	-2.69	rs7119	0.105262	5.07	-2.005	302	3	lasso	0.16	5.5e-06	-2.29527	0.02172	0.156	0.833	0	0.001	0.01	ENSG00000259362	0.242065	1	Brain_Spinal_cord_cervical_c-1
GTExv8.EUR.Brain_Putamen_basal_ganglia	/stornext/Bioinf/data/lab_bahlo/users/gerring.z/twas/weights/GTExv8.EUR.Brain_Putamen_basal_ganglia/ENSG00000135318.11.wgt.RDat	ENSG00000135318.11	6	85449583	85449584	0.242	rs12190637	3.53	rs10498955	0.091374	-3.82	-2.294	431	1	top1	0.091	8.6e-05	2.294	0.02179	0.96	0.033	0.006	0	0	ENSG00000135318	0.242244	1	Brain_Putamen_basal_ganglia
GTExv8.EUR.Brain_Cerebellar_Hemisphere	/stornext/Bioinf/data/lab_bahlo/users/gerring.z/twas/weights/GTExv8.EUR.Brain_Cerebellar_Hemisphere/ENSG00000143437.20.wgt.RDat	ENSG00000143437.20	1	150876767	150876768	0.4397	rs2769264	-3.877	rs4970926	-0.001399	-3.76	-1.7430	305	33	enet	0.15	5.1e-07	2.29454	0.0218	0.867	0.128	0.004	0.001	0.001	ENSG00000143437	0.242244	1	Brain_Cerebellar_Hemisphere
GTExv8.EUR.Brain_Cerebellum	/stornext/Bioinf/data/lab_bahlo/users/gerring.z/twas/weights/GTExv8.EUR.Brain_Cerebellum/ENSG00000183161.4.wgt.RDat	ENSG00000183161.4	11	22626786	22626787	0.1982	rs11026723	-3.51	rs7120717	0.024926	4.28	2.707	378	4	lasso	0.037	0.0045	2.29393	0.0218	0.72	0.27	0.004	0.002	0.005	ENSG00000183161	0.242244	1	Brain_Cerebellum
GTExv8.EUR.Brain_Cortex	/stornext/Bioinf/data/lab_bahlo/users/gerring.z/twas/weights/GTExv8.EUR.Brain_Cortex/ENSG00000272871.1.wgt.RDat	ENSG00000272871.1	9	14590064	14590065	0.4438	rs471088	3.78	rs12236525	1.78e-01	5.99	-2.294	694	1	top1	0.18	1.5e-09	-2.294	0.0218	0.012	0.97	0	0.005	0.013	ENSG00000272871	0.242244	1	Brain_Cortex
GTExv8.EUR.Brain_Nucleus_accumbens_basal_ganglia	/stornext/Bioinf/data/lab_bahlo/users/gerring.z/twas/weights/GTExv8.EUR.Brain_Nucleus_accumbens_basal_ganglia/ENSG00000279048.1.wgt.RDat	ENSG00000279048.1	7	17940502	17940503	0.1999	rs2697908	2.95	rs2177652	0.102618	4.98	-1.740	513	513	susie	0.11	2.7e-06	-2.29298	0.0218	0.074	0.913	0	0.002	0.011	ENSG00000279048	0.242244	1	Brain_Nucleus_accumbens_basal_ganglia
GTExv8.EUR.Brain_Cerebellar_Hemisphere	/stornext/Bioinf/data/lab_bahlo/users/gerring.z/twas/weights/GTExv8.EUR.Brain_Cerebellar_Hemisphere/ENSG00000166949.15.wgt.RDat	ENSG00000166949.15	15	67065844	67065845	0.2532	rs893912	-3.35	rs9806587	-0.006276	3.16	0.296	557	557	susie	0.039	0.0077	-2.29356	0.02182	0.907	0.09	0.003	0	0	ENSG00000166949	0.242375	1	Brain_Cerebellar_Hemisphere
GTExv8.EUR.Brain_Cerebellum	/stornext/Bioinf/data/lab_bahlo/users/gerring.z/twas/weights/GTExv8.EUR.Brain_Cerebellum/ENSG00000073711.10.wgt.RDat	ENSG00000073711.10	3	135965672	135965673	0.1742	rs9871437	-4.08	rs13079205	0.006184	3.70	-1.9690	296	296	susie	0.082	3.9e-05	-2.29264	0.021869	0.728	0.245	0.011	0.004	0.012	ENSG00000073711	0.24273	1	Brain_Cerebellum
GTExv8.EUR.Brain_Cortex	/stornext/Bioinf/data/lab_bahlo/users/gerring.z/twas/weights/GTExv8.EUR.Brain_Cortex/ENSG00000227540.1.wgt.RDat	ENSG00000227540.1	10	73252790	73252791	0.2287	rs10824026	2.98	rs12268338	0.054352	-3.87	2.292	215	1	top1	0.054	0.00087	-2.292	0.0219	0.971	0.027	0.002	0	0	ENSG00000227540	0.242837	1	Brain_Cortex
GTExv8.EUR.Brain_Cerebellum	/stornext/Bioinf/data/lab_bahlo/users/gerring.z/twas/weights/GTExv8.EUR.Brain_Cerebellum/ENSG00000230148.8.wgt.RDat	ENSG00000230148.8	17	48544350	48544351	0.2484	rs2051821	-4.08	rs9905940	0.221	-7.13	2.183	413	413	susie	0.24	7.6e-13	-2.29222	0.0219	0	0.938	0	0.048	0.014	ENSG00000230148	0.242837	1	Brain_Cerebellum
GTExv8.EUR.Brain_Spinal_cord_cervical_c-1	/stornext/Bioinf/data/lab_bahlo/users/gerring.z/twas/weights/GTExv8.EUR.Brain_Spinal_cord_cervical_c-1/ENSG00000266844.1.wgt.RDat	ENSG00000266844.1	18	76974689	76974690	0.389	rs3813097	3.48	rs470683	0.00567	3.92	2.169	680	680	susie	0.042	0.016	2.2926	0.0219	0.806	0.189	0.003	0.001	0.002	ENSG00000266844	0.242837	1	Brain_Spinal_cord_cervical_c-1
GTExv8.EUR.Brain_Anterior_cingulate_cortex_BA24	/stornext/Bioinf/data/lab_bahlo/users/gerring.z/twas/weights/GTExv8.EUR.Brain_Anterior_cingulate_cortex_BA24/ENSG00000055483.19.wgt.RDat	ENSG00000055483.19	17	78841440	78841441	0.3765	rs4789955	3.56	rs3744802	0.081133	-4.89	-1.872	624	624	susie	0.13	9.2e-06	2.2908	0.022	0.21	0.774	0.001	0.002	0.013	ENSG00000055483	0.243331	1	Brain_Anterior_cingulate_cortex_BA24
GTExv8.EUR.Brain_Cortex	/stornext/Bioinf/data/lab_bahlo/users/gerring.z/twas/weights/GTExv8.EUR.Brain_Cortex/ENSG00000107099.15.wgt.RDat	ENSG00000107099.15	9	220747	220748	0.4049	rs12347052	-2.79	rs12156499	3.59e-01	8.15	-1.710	491	491	susie	0.43	2.1e-24	-2.29051	0.022	0	0.994	0	0.001	0.004	ENSG00000107099	0.243331	1	Brain_Cortex
GTExv8.EUR.Brain_Cerebellum	/stornext/Bioinf/data/lab_bahlo/users/gerring.z/twas/weights/GTExv8.EUR.Brain_Cerebellum/ENSG00000185507.19.wgt.RDat	ENSG00000185507.19	11	615998	615999	0.4118	rs10902179	3.11	rs10902179	0.077854	-4.69	3.111	465	465	susie	0.14	1.1e-07	-2.29114	0.022	0.481	0.484	0.001	0.001	0.034	ENSG00000185507	0.243331	1	Brain_Cerebellum
GTExv8.EUR.Brain_Frontal_Cortex_BA9	/stornext/Bioinf/data/lab_bahlo/users/gerring.z/twas/weights/GTExv8.EUR.Brain_Frontal_Cortex_BA9/ENSG00000247317.3.wgt.RDat	ENSG00000247317.3	8	143018436	143018437	0.3063	rs4977103	-3.70	rs4596631	0.080899	4.99	-1.739	407	44	enet	0.087	0.0001	-2.28978	0.022	0.219	0.776	0.001	0.003	0.002	ENSG00000247317	0.243331	1	Brain_Frontal_Cortex_BA9
GTExv8.EUR.Brain_Cerebellum	/stornext/Bioinf/data/lab_bahlo/users/gerring.z/twas/weights/GTExv8.EUR.Brain_Cerebellum/ENSG00000243384.1.wgt.RDat	ENSG00000243384.1	3	58572743	58572744	0.2311	rs2306667	-3.28	rs3792400	0.151509	-5.44	-2.2900	413	1	top1	0.15	2e-08	2.29	0.022021	0.125	0.862	0	0.001	0.012	ENSG00000243384	0.243454	1	Brain_Cerebellum
GTExv8.EUR.Brain_Putamen_basal_ganglia	/stornext/Bioinf/data/lab_bahlo/users/gerring.z/twas/weights/GTExv8.EUR.Brain_Putamen_basal_ganglia/ENSG00000000971.15.wgt.RDat	ENSG00000000971.15	1	196651877	196651878	0.2293	rs10801520	3.767	rs1538687	0.016229	-3.62	-2.63700	245	245	susie	0.024	0.032	2.28978	0.022034	0.86	0.129	0.007	0.001	0.004	ENSG00000000971	0.243454	1	Brain_Putamen_basal_ganglia
GTExv8.EUR.Brain_Caudate_basal_ganglia	/stornext/Bioinf/data/lab_bahlo/users/gerring.z/twas/weights/GTExv8.EUR.Brain_Caudate_basal_ganglia/ENSG00000115594.11.wgt.RDat	ENSG00000115594.11	2	102064543	102064544	0.1584	rs11123901	-4.38	rs11685537	0.003174	-3.93	-1.1700	516	516	susie	0.0041	0.19	2.28979	0.022034	0.709	0.201	0.022	0.006	0.062	ENSG00000115594	0.243454	1	Brain_Caudate_basal_ganglia
GTExv8.EUR.Brain_Substantia_nigra	/stornext/Bioinf/data/lab_bahlo/users/gerring.z/twas/weights/GTExv8.EUR.Brain_Substantia_nigra/ENSG00000225867.1.wgt.RDat	ENSG00000225867.1	22	37550025	37550026	0.458	rs4821628	2.97	rs11704316	-0.010108	-3.55	-0.248	504	31	enet	0.11	0.00048	2.2897	0.02204	0.92	0.079	0.001	0	0	ENSG00000225867	0.243454	1	Brain_Substantia_nigra
GTExv8.EUR.Brain_Substantia_nigra	/stornext/Bioinf/data/lab_bahlo/users/gerring.z/twas/weights/GTExv8.EUR.Brain_Substantia_nigra/ENSG00000260613.1.wgt.RDat	ENSG00000260613.1	22	49837785	49837786	0.241	rs5770638	-3.44	rs138820	-0.005728	-3.37	2.19	510	510	susie	0.0026	0.26	-2.2897	0.02204	0.903	0.095	0.002	0	0	ENSG00000260613	0.243454	1	Brain_Substantia_nigra
GTExv8.EUR.Brain_Anterior_cingulate_cortex_BA24	/stornext/Bioinf/data/lab_bahlo/users/gerring.z/twas/weights/GTExv8.EUR.Brain_Anterior_cingulate_cortex_BA24/ENSG00000122912.14.wgt.RDat	ENSG00000122912.14	10	68527473	68527474	0.242	rs7899885	-3.41	rs10998195	0.10827	5.14	-1.590	400	4	lasso	0.21	1.1e-08	-2.28817	0.0221	0.153	0.839	0	0.002	0.006	ENSG00000122912	0.243493	1	Brain_Anterior_cingulate_cortex_BA24
GTExv8.EUR.Brain_Cerebellum	/stornext/Bioinf/data/lab_bahlo/users/gerring.z/twas/weights/GTExv8.EUR.Brain_Cerebellum/ENSG00000186283.13.wgt.RDat	ENSG00000186283.13	1	179081376	179081377	0.1314	rs3813639	-3.093	rs12567630	9.44e-02	5.19	2.2880	461	1	top1	0.094	1.1e-05	2.288	0.0221	0.29	0.699	0	0.001	0.009	ENSG00000186283	0.243493	1	Brain_Cerebellum
GTExv8.EUR.Brain_Cerebellum	/stornext/Bioinf/data/lab_bahlo/users/gerring.z/twas/weights/GTExv8.EUR.Brain_Cerebellum/ENSG00000223865.10.wgt.RDat	ENSG00000223865.10	6	33075925	33075926	0.2634	rs9270856	5.49	rs12664430	0.0347	4.23	0.125	327	18	enet	0.075	8.5e-05	2.2884	0.0221	0.128	0.019	0.706	0.106	0.041	ENSG00000223865	0.243493	1	Brain_Cerebellum
GTExv8.EUR.Brain_Nucleus_accumbens_basal_ganglia	/stornext/Bioinf/data/lab_bahlo/users/gerring.z/twas/weights/GTExv8.EUR.Brain_Nucleus_accumbens_basal_ganglia/ENSG00000265845.2.wgt.RDat	ENSG00000265845.2	17	28926274	28926275	0.2236	rs12947849	-3.88	rs11868474	0.001625	-3.53	0.962	303	303	susie	0.041	0.0038	-2.2879	0.0221	0.939	0.051	0.009	0	0.001	ENSG00000265845	0.243493	1	Brain_Nucleus_accumbens_basal_ganglia
GTExv8.EUR.Brain_Hippocampus	/stornext/Bioinf/data/lab_bahlo/users/gerring.z/twas/weights/GTExv8.EUR.Brain_Hippocampus/ENSG00000264278.1.wgt.RDat	ENSG00000264278.1	18	76822294	76822295	0.287	rs2848958	-3.87	rs470385	-0.00665	3.91	1.902	651	651	susie	0.0027	0.24	2.2875	0.02217	0.806	0.183	0.008	0.002	0.002	ENSG00000264278	0.244217	1	Brain_Hippocampus
GTExv8.EUR.Brain_Caudate_basal_ganglia	/stornext/Bioinf/data/lab_bahlo/users/gerring.z/twas/weights/GTExv8.EUR.Brain_Caudate_basal_ganglia/ENSG00000133119.12.wgt.RDat	ENSG00000133119.12	13	33818048	33818049	0.1068	rs9571008	-2.44	rs9570252	0.084994	4.33	-2.287	462	1	top1	0.085	6.2e-05	-2.287	0.0222	0.908	0.09	0.001	0	0.001	ENSG00000133119	0.244264	1	Brain_Caudate_basal_ganglia
GTExv8.EUR.Brain_Caudate_basal_ganglia	/stornext/Bioinf/data/lab_bahlo/users/gerring.z/twas/weights/GTExv8.EUR.Brain_Caudate_basal_ganglia/ENSG00000159202.17.wgt.RDat	ENSG00000159202.17	17	48908368	48908369	0.1961	rs596783	-3.38	rs11869991	6.35e-05	-3.82	1.589	394	394	susie	0.039	0.0053	-2.28738	0.0222	0.769	0.224	0.003	0.001	0.002	ENSG00000159202	0.244264	1	Brain_Caudate_basal_ganglia
GTExv8.EUR.Brain_Frontal_Cortex_BA9	/stornext/Bioinf/data/lab_bahlo/users/gerring.z/twas/weights/GTExv8.EUR.Brain_Frontal_Cortex_BA9/ENSG00000196503.3.wgt.RDat	ENSG00000196503.3	4	56505208	56505209	0.2891	rs7680140	-4.52	rs12640135	0.124478	-4.95	-1.85	442	11	lasso	0.14	1.2e-06	2.2866	0.0222	0.245	0.599	0.04	0.098	0.017	ENSG00000196503	0.244264	1	Brain_Frontal_Cortex_BA9
GTExv8.EUR.Brain_Hippocampus	/stornext/Bioinf/data/lab_bahlo/users/gerring.z/twas/weights/GTExv8.EUR.Brain_Hippocampus/ENSG00000154710.16.wgt.RDat	ENSG00000154710.16	7	66682163	66682164	0.1533	rs10264873	-4.12	rs6460293	0.007047	-3.07	0.141	231	231	susie	0.0083	0.14	-2.2861	0.02225	0.803	0.091	0.042	0.005	0.059	ENSG00000154710	0.244673	1	Brain_Hippocampus
GTExv8.EUR.Brain_Cerebellum	/stornext/Bioinf/data/lab_bahlo/users/gerring.z/twas/weights/GTExv8.EUR.Brain_Cerebellum/ENSG00000223007.1.wgt.RDat	ENSG00000223007.1	5	5126045	5126046	0.3351	rs17821528	3.40	rs2964132	6.09e-02	-4.25	-1.780	646	58	enet	0.081	4.6e-05	2.2854	0.02229	0.82	0.176	0.003	0.001	0.001	ENSG00000223007	0.244892	1	Brain_Cerebellum
GTExv8.EUR.Brain_Putamen_basal_ganglia	/stornext/Bioinf/data/lab_bahlo/users/gerring.z/twas/weights/GTExv8.EUR.Brain_Putamen_basal_ganglia/ENSG00000139971.15.wgt.RDat	ENSG00000139971.15	14	58298138	58298139	0.443	rs11851552	4.666	rs11846813	-0.000235	4.04	-0.347	452	452	susie	0.018	0.055	2.2846	0.0223	0.553	0.095	0.245	0.042	0.065	ENSG00000139971	0.244892	1	Brain_Putamen_basal_ganglia
GTExv8.EUR.Brain_Putamen_basal_ganglia	/stornext/Bioinf/data/lab_bahlo/users/gerring.z/twas/weights/GTExv8.EUR.Brain_Putamen_basal_ganglia/ENSG00000197251.3.wgt.RDat	ENSG00000197251.3	6	33593337	33593338	0.217	rs7752202	3.73	rs210137	0.17616	5.66	-2.271	501	501	susie	0.19	1.5e-08	-2.2855	0.0223	0.025	0.96	0	0.004	0.011	ENSG00000197251	0.244892	1	Brain_Putamen_basal_ganglia
GTExv8.EUR.Brain_Cerebellar_Hemisphere	/stornext/Bioinf/data/lab_bahlo/users/gerring.z/twas/weights/GTExv8.EUR.Brain_Cerebellar_Hemisphere/ENSG00000260279.2.wgt.RDat	ENSG00000260279.2	16	89297507	89297508	0.4203	rs1045814	-2.78	rs4785639	0.143682	5.88	-2.299	402	402	susie	0.21	5.8e-10	-2.28496	0.0223	0.017	0.967	0	0.001	0.015	ENSG00000260279	0.244892	1	Brain_Cerebellar_Hemisphere
GTExv8.EUR.Brain_Hippocampus	/stornext/Bioinf/data/lab_bahlo/users/gerring.z/twas/weights/GTExv8.EUR.Brain_Hippocampus/ENSG00000115041.12.wgt.RDat	ENSG00000115041.12	2	95297303	95297304	0.1918	rs10874471	-2.65	rs6715813	0.103274	5.21	-2.38500	119	119	susie	0.15	5.4e-07	-2.2843	0.022354	0.046	0.942	0	0.001	0.011	ENSG00000115041	0.245438	1	Brain_Hippocampus
GTExv8.EUR.Brain_Hypothalamus	/stornext/Bioinf/data/lab_bahlo/users/gerring.z/twas/weights/GTExv8.EUR.Brain_Hypothalamus/ENSG00000272733.1.wgt.RDat	ENSG00000272733.1	22	23583858	23583859	0.815	rs5751579	3.13	rs16994633	0.1278	-5.81	2.033	491	491	susie	0.44	4.7e-21	-2.28422	0.022359	0.033	0.956	0	0.004	0.006	ENSG00000272733	0.245445	1	Brain_Hypothalamus
GTExv8.EUR.Brain_Cerebellar_Hemisphere	/stornext/Bioinf/data/lab_bahlo/users/gerring.z/twas/weights/GTExv8.EUR.Brain_Cerebellar_Hemisphere/ENSG00000084636.17.wgt.RDat	ENSG00000084636.17	1	31704318	31704319	0.4265	rs673495	4.406	rs6657383	0.035249	-4.64	1.6730	350	350	susie	0.24	6.2e-11	-2.28306	0.0224	0.47	0.493	0.016	0.017	0.004	ENSG00000084636	0.245565	1	Brain_Cerebellar_Hemisphere
GTExv8.EUR.Brain_Cerebellar_Hemisphere	/stornext/Bioinf/data/lab_bahlo/users/gerring.z/twas/weights/GTExv8.EUR.Brain_Cerebellar_Hemisphere/ENSG00000119242.8.wgt.RDat	ENSG00000119242.8	12	123972830	123972831	0.264	rs3782262	-3.5	rs825457	0.002465	3.75	1.855	433	433	susie	0.035	0.011	2.28408	0.0224	0.923	0.072	0.004	0	0.001	ENSG00000119242	0.245565	1	Brain_Cerebellar_Hemisphere
GTExv8.EUR.Brain_Amygdala	/stornext/Bioinf/data/lab_bahlo/users/gerring.z/twas/weights/GTExv8.EUR.Brain_Amygdala/ENSG00000147677.10.wgt.RDat	ENSG00000147677.10	8	116766924	116766925	0.3689	rs6998120	3.4	rs4876647	-0.0073	-3.37	2.724	428	6	lasso	0.00012	0.32	-2.28	0.0224	0.92	0.077	0.002	0	0.001	ENSG00000147677	0.245565	1	Brain_Amygdala
GTExv8.EUR.Brain_Nucleus_accumbens_basal_ganglia	/stornext/Bioinf/data/lab_bahlo/users/gerring.z/twas/weights/GTExv8.EUR.Brain_Nucleus_accumbens_basal_ganglia/ENSG00000246022.2.wgt.RDat	ENSG00000246022.2	3	126180064	126180065	0.2652	rs9863762	2.83	rs11708255	0.004429	-4.19	1.894	469	469	susie	0.026	0.017	-2.28344	0.0224	0.833	0.165	0.001	0	0.001	ENSG00000246022	0.245565	1	Brain_Nucleus_accumbens_basal_ganglia
GTExv8.EUR.Brain_Frontal_Cortex_BA9	/stornext/Bioinf/data/lab_bahlo/users/gerring.z/twas/weights/GTExv8.EUR.Brain_Frontal_Cortex_BA9/ENSG00000278318.4.wgt.RDat	ENSG00000278318.4	19	44448577	44448578	0.3829	rs2854640	-2.91	rs2571068	0.0619	-4.73	-1.492	444	34	enet	0.087	0.0001	2.28286	0.022438	0.533	0.463	0.001	0.001	0.002	ENSG00000278318	0.245792	1	Brain_Frontal_Cortex_BA9
GTExv8.EUR.Brain_Cerebellar_Hemisphere	/stornext/Bioinf/data/lab_bahlo/users/gerring.z/twas/weights/GTExv8.EUR.Brain_Cerebellar_Hemisphere/ENSG00000233836.7.wgt.RDat	ENSG00000233836.7	19	23762943	23762944	0.397	rs1842224	-3.43	rs12327766	0.059192	-4.39	-1.222	230	24	enet	0.13	2.6e-06	2.28221	0.022477	0.757	0.238	0.003	0.001	0.001	ENSG00000233836	0.245999	1	Brain_Cerebellar_Hemisphere
GTExv8.EUR.Brain_Cerebellum	/stornext/Bioinf/data/lab_bahlo/users/gerring.z/twas/weights/GTExv8.EUR.Brain_Cerebellum/ENSG00000267244.5.wgt.RDat	ENSG00000267244.5	19	1822088	1822089	0.2645	rs4807121	-3.68	rs4807145	0.060374	4.32	2.263	377	377	susie	0.066	0.00022	2.28191	0.022495	0.685	0.305	0.002	0.001	0.006	ENSG00000267244	0.245999	1	Brain_Cerebellum
GTExv8.EUR.Brain_Nucleus_accumbens_basal_ganglia	/stornext/Bioinf/data/lab_bahlo/users/gerring.z/twas/weights/GTExv8.EUR.Brain_Nucleus_accumbens_basal_ganglia/ENSG00000140577.15.wgt.RDat	ENSG00000140577.15	15	90529924	90529925	0.1764	rs1894400	-4.54	rs9652517	0.01385	3.83	2.324	432	4	lasso	0.032	0.0092	2.28118	0.0225	0.804	0.118	0.065	0.01	0.004	ENSG00000140577	0.245999	1	Brain_Nucleus_accumbens_basal_ganglia
GTExv8.EUR.Brain_Caudate_basal_ganglia	/stornext/Bioinf/data/lab_bahlo/users/gerring.z/twas/weights/GTExv8.EUR.Brain_Caudate_basal_ganglia/ENSG00000150990.7.wgt.RDat	ENSG00000150990.7	12	124989120	124989121	0.2224	rs2297478	3.87	rs1080910	-0.00349	-3.46	3.427	540	540	susie	0.044	0.0035	-2.28183	0.0225	0.892	0.084	0.01	0.001	0.012	ENSG00000150990	0.245999	1	Brain_Caudate_basal_ganglia
GTExv8.EUR.Brain_Caudate_basal_ganglia	/stornext/Bioinf/data/lab_bahlo/users/gerring.z/twas/weights/GTExv8.EUR.Brain_Caudate_basal_ganglia/ENSG00000162642.13.wgt.RDat	ENSG00000162642.13	1	85259671	85259672	0.2161	rs17127565	-3.266	rs6690583	-0.002434	-3.74	-1.5740	563	563	susie	0.025	0.021	2.28111	0.0225	0.878	0.119	0.002	0	0	ENSG00000162642	0.245999	1	Brain_Caudate_basal_ganglia
GTExv8.EUR.Brain_Cerebellum	/stornext/Bioinf/data/lab_bahlo/users/gerring.z/twas/weights/GTExv8.EUR.Brain_Cerebellum/ENSG00000123901.8.wgt.RDat	ENSG00000123901.8	11	94401418	94401419	0.696	rs10765675	2.49	rs17664588	0.422756	9.07	-1.519	442	44	enet	0.56	4.2e-35	-2.28012	0.0226	0	0.996	0	0.001	0.003	ENSG00000123901	0.246808	1	Brain_Cerebellum
GTExv8.EUR.Brain_Cerebellum	/stornext/Bioinf/data/lab_bahlo/users/gerring.z/twas/weights/GTExv8.EUR.Brain_Cerebellum/ENSG00000257067.5.wgt.RDat	ENSG00000257067.5	11	115932773	115932774	0.284	rs2509354	3.31	rs1784999	0.109616	-5.44	2.221	524	524	susie	0.13	3.3e-07	-2.27971	0.0226	0.024	0.959	0	0.003	0.013	ENSG00000257067	0.246808	1	Brain_Cerebellum
GTExv8.EUR.Brain_Hypothalamus	/stornext/Bioinf/data/lab_bahlo/users/gerring.z/twas/weights/GTExv8.EUR.Brain_Hypothalamus/ENSG00000175115.11.wgt.RDat	ENSG00000175115.11	11	66070453	66070454	0.2331	rs10219183	-4.16	rs2452681	0.043805	-4.22	-1.774	362	14	enet	0.067	0.00063	2.2799	0.022612	0.674	0.305	0.013	0.006	0.002	ENSG00000175115	0.246892	1	Brain_Hypothalamus
GTExv8.EUR.Brain_Cerebellar_Hemisphere	/stornext/Bioinf/data/lab_bahlo/users/gerring.z/twas/weights/GTExv8.EUR.Brain_Cerebellar_Hemisphere/ENSG00000110756.17.wgt.RDat	ENSG00000110756.17	11	18322197	18322198	0.355	rs10128711	3.4	rs3802967	0.091723	5.13	2.788	438	4	lasso	0.11	1.4e-05	2.279	0.022668	0.199	0.767	0.001	0.004	0.029	ENSG00000110756	0.24719	1	Brain_Cerebellar_Hemisphere
GTExv8.EUR.Brain_Frontal_Cortex_BA9	/stornext/Bioinf/data/lab_bahlo/users/gerring.z/twas/weights/GTExv8.EUR.Brain_Frontal_Cortex_BA9/ENSG00000123454.10.wgt.RDat	ENSG00000123454.10	9	133636359	133636360	0.5945	rs739467	3.22	rs1611115	0.333043	-7.42	2.2210	586	586	susie	0.34	8.7e-16	-2.27802	0.0227	0	0.985	0	0.002	0.013	ENSG00000123454	0.24719	1	Brain_Frontal_Cortex_BA9
GTExv8.EUR.Brain_Hippocampus	/stornext/Bioinf/data/lab_bahlo/users/gerring.z/twas/weights/GTExv8.EUR.Brain_Hippocampus/ENSG00000163902.11.wgt.RDat	ENSG00000163902.11	3	128681074	128681075	0.186	rs2713583	-3.11	rs4521246	0.048851	-4.44	1.664	349	13	enet	0.086	0.00016	-2.2777	0.0227	0.416	0.58	0.001	0.001	0.003	ENSG00000163902	0.24719	1	Brain_Hippocampus
GTExv8.EUR.Brain_Cerebellar_Hemisphere	/stornext/Bioinf/data/lab_bahlo/users/gerring.z/twas/weights/GTExv8.EUR.Brain_Cerebellar_Hemisphere/ENSG00000198373.12.wgt.RDat	ENSG00000198373.12	16	69762305	69762306	0.3884	rs1043470	-3.69	rs1808417	0.172992	5.38	-1.732	252	3	lasso	0.19	5.5e-09	-2.27832	0.0227	0.18	0.81	0.001	0.002	0.008	ENSG00000198373	0.24719	1	Brain_Cerebellar_Hemisphere
GTExv8.EUR.Brain_Caudate_basal_ganglia	/stornext/Bioinf/data/lab_bahlo/users/gerring.z/twas/weights/GTExv8.EUR.Brain_Caudate_basal_ganglia/ENSG00000218537.1.wgt.RDat	ENSG00000218537.1	22	23898929	23898930	0.5005	rs140152	3.12	rs2739338	0.325473	-7.71	1.564	425	49	enet	0.36	2.9e-18	-2.2785	0.0227	0	0.994	0	0.002	0.004	ENSG00000218537	0.24719	1	Brain_Caudate_basal_ganglia
GTExv8.EUR.Brain_Hippocampus	/stornext/Bioinf/data/lab_bahlo/users/gerring.z/twas/weights/GTExv8.EUR.Brain_Hippocampus/ENSG00000239804.1.wgt.RDat	ENSG00000239804.1	3	125788145	125788146	0.3636	rs2979371	-3.01	rs7632595	-0.006656	-2.95	-0.618	366	366	susie	0.064	0.0011	2.2784	0.0227	0.936	0.063	0.001	0	0	ENSG00000239804	0.24719	1	Brain_Hippocampus
GTExv8.EUR.Brain_Hypothalamus	/stornext/Bioinf/data/lab_bahlo/users/gerring.z/twas/weights/GTExv8.EUR.Brain_Hypothalamus/ENSG00000223504.1.wgt.RDat	ENSG00000223504.1	6	68055350	68055351	0.1935	rs10945033	-4.11	rs10945052	0.07345	-4.74	-1.888	409	409	susie	0.096	4.9e-05	2.27785	0.022735	0.347	0.589	0.007	0.012	0.046	ENSG00000223504	0.247524	1	Brain_Hypothalamus
GTExv8.EUR.Brain_Cerebellar_Hemisphere	/stornext/Bioinf/data/lab_bahlo/users/gerring.z/twas/weights/GTExv8.EUR.Brain_Cerebellar_Hemisphere/ENSG00000144229.11.wgt.RDat	ENSG00000144229.11	2	136765544	136765545	0.2299	rs2558096	-3.71	rs524398	0.098643	5.01	-2.03300	555	555	susie	0.12	6.5e-06	-2.27671	0.0228	0.082	0.9	0.001	0.007	0.01	ENSG00000144229	0.248006	1	Brain_Cerebellar_Hemisphere
GTExv8.EUR.Brain_Cerebellar_Hemisphere	/stornext/Bioinf/data/lab_bahlo/users/gerring.z/twas/weights/GTExv8.EUR.Brain_Cerebellar_Hemisphere/ENSG00000174456.13.wgt.RDat	ENSG00000174456.13	12	110073685	110073686	0.2586	rs7952780	-3.31	rs16940705	0.082909	-4.58	-1.909	282	282	susie	0.1	2.5e-05	2.2762	0.0228	0.338	0.654	0	0.001	0.006	ENSG00000174456	0.248006	1	Brain_Cerebellar_Hemisphere
GTExv8.EUR.Brain_Cortex	/stornext/Bioinf/data/lab_bahlo/users/gerring.z/twas/weights/GTExv8.EUR.Brain_Cortex/ENSG00000283635.1.wgt.RDat	ENSG00000283635.1	2	238289126	238289127	0.2614	rs10209564	3.672	rs11894491	1.37e-01	5.13	-2.276	463	1	top1	0.14	1.4e-07	-2.276	0.0228	0.353	0.634	0.002	0.003	0.008	ENSG00000283635	0.248006	1	Brain_Cortex
GTExv8.EUR.Brain_Cerebellum	/stornext/Bioinf/data/lab_bahlo/users/gerring.z/twas/weights/GTExv8.EUR.Brain_Cerebellum/ENSG00000120322.3.wgt.RDat	ENSG00000120322.3	5	141177789	141177790	0.2131	rs3776121	-3.50	rs2910006	6.65e-02	-4.72	2.189	445	445	susie	0.084	3.2e-05	-2.2767	0.022801	0.324	0.664	0.001	0.003	0.008	ENSG00000120322	0.248006	1	Brain_Cerebellum
GTExv8.EUR.Brain_Anterior_cingulate_cortex_BA24	/stornext/Bioinf/data/lab_bahlo/users/gerring.z/twas/weights/GTExv8.EUR.Brain_Anterior_cingulate_cortex_BA24/ENSG00000226791.6.wgt.RDat	ENSG00000226791.6	2	98772919	98772920	0.2236	rs17021941	2.99	rs6712597	0.033530	3.97	-1.39800	297	297	susie	0.067	0.0014	-2.27639	0.02282	0.826	0.168	0.003	0.001	0.001	ENSG00000226791	0.248165	1	Brain_Anterior_cingulate_cortex_BA24
GTExv8.EUR.Brain_Cortex	/stornext/Bioinf/data/lab_bahlo/users/gerring.z/twas/weights/GTExv8.EUR.Brain_Cortex/ENSG00000143147.14.wgt.RDat	ENSG00000143147.14	1	168137666	168137667	0.2327	rs7551039	2.949	rs2902570	1.36e-01	-5.44	2.7320	475	475	susie	0.14	1.6e-07	-2.27535	0.0229	0.021	0.963	0	0.002	0.015	ENSG00000143147	0.248583	1	Brain_Cortex
GTExv8.EUR.Brain_Cerebellar_Hemisphere	/stornext/Bioinf/data/lab_bahlo/users/gerring.z/twas/weights/GTExv8.EUR.Brain_Cerebellar_Hemisphere/ENSG00000176092.14.wgt.RDat	ENSG00000176092.14	1	26360051	26360052	0.1709	rs6666121	2.979	rs10493030	0.083929	4.44	2.2970	381	381	susie	0.097	4.3e-05	2.27567	0.0229	0.312	0.678	0.001	0.002	0.008	ENSG00000176092	0.248583	1	Brain_Cerebellar_Hemisphere
GTExv8.EUR.Brain_Caudate_basal_ganglia	/stornext/Bioinf/data/lab_bahlo/users/gerring.z/twas/weights/GTExv8.EUR.Brain_Caudate_basal_ganglia/ENSG00000245017.2.wgt.RDat	ENSG00000245017.2	12	98503854	98503855	0.1903	rs4762498	-3.12	rs4319556	-0.00321	3.17	0.438	443	443	susie	0.0064	0.15	-2.27535	0.0229	0.927	0.069	0.003	0	0.001	ENSG00000245017	0.248583	1	Brain_Caudate_basal_ganglia
GTExv8.EUR.Brain_Anterior_cingulate_cortex_BA24	/stornext/Bioinf/data/lab_bahlo/users/gerring.z/twas/weights/GTExv8.EUR.Brain_Anterior_cingulate_cortex_BA24/ENSG00000247775.2.wgt.RDat	ENSG00000247775.2	4	89836407	89836408	0.174	rs17016279	2.74	rs2736995	0.02638	4.17	1.812	379	379	susie	0.065	0.0017	2.2753	0.0229	0.584	0.41	0.001	0.001	0.005	ENSG00000247775	0.248583	1	Brain_Anterior_cingulate_cortex_BA24
GTExv8.EUR.Brain_Cerebellum	/stornext/Bioinf/data/lab_bahlo/users/gerring.z/twas/weights/GTExv8.EUR.Brain_Cerebellum/ENSG00000261490.1.wgt.RDat	ENSG00000261490.1	4	10073018	10073019	0.212	rs727995	-3.94	rs10001106	9.48e-02	4.94	2.275	565	1	top1	0.095	1e-05	2.275	0.0229	0.519	0.457	0.01	0.008	0.006	ENSG00000261490	0.248583	1	Brain_Cerebellum
GTExv8.EUR.Brain_Putamen_basal_ganglia	/stornext/Bioinf/data/lab_bahlo/users/gerring.z/twas/weights/GTExv8.EUR.Brain_Putamen_basal_ganglia/ENSG00000006715.15.wgt.RDat	ENSG00000006715.15	7	38932393	38932394	0.2915	rs3823593	-3.46	rs10085898	0.09905	5.21	-1.956	536	536	susie	0.14	1.5e-06	-2.27506	0.022902	0.044	0.942	0	0.004	0.01	ENSG00000006715	0.248583	1	Brain_Putamen_basal_ganglia
GTExv8.EUR.Brain_Amygdala	/stornext/Bioinf/data/lab_bahlo/users/gerring.z/twas/weights/GTExv8.EUR.Brain_Amygdala/ENSG00000276533.1.wgt.RDat	ENSG00000276533.1	15	55289345	55289346	0.2856	rs530798	-3.14	rs8024695	0.14798	4.84	2.275	439	1	top1	0.15	9.3e-06	2.275	0.02291	0.775	0.221	0.001	0	0.003	ENSG00000276533	0.248623	1	Brain_Amygdala
GTExv8.EUR.Brain_Caudate_basal_ganglia	/stornext/Bioinf/data/lab_bahlo/users/gerring.z/twas/weights/GTExv8.EUR.Brain_Caudate_basal_ganglia/ENSG00000100395.14.wgt.RDat	ENSG00000100395.14	22	41205204	41205205	0.4145	rs17365991	-2.63	rs738628	0.152739	-6.08	2.251	263	263	susie	0.18	3.5e-09	-2.27318	0.023	0.001	0.988	0	0.001	0.011	ENSG00000100395	0.249172	1	Brain_Caudate_basal_ganglia
GTExv8.EUR.Brain_Hypothalamus	/stornext/Bioinf/data/lab_bahlo/users/gerring.z/twas/weights/GTExv8.EUR.Brain_Hypothalamus/ENSG00000157368.10.wgt.RDat	ENSG00000157368.10	16	70579894	70579895	0.1489	rs2864755	-3.33	rs11865804	-5.07e-03	-2.87	1.638	149	149	susie	0.02	0.045	-2.273	0.023	0.968	0.031	0.001	0	0	ENSG00000157368	0.249172	1	Brain_Hypothalamus
GTExv8.EUR.Brain_Cerebellum	/stornext/Bioinf/data/lab_bahlo/users/gerring.z/twas/weights/GTExv8.EUR.Brain_Cerebellum/ENSG00000118473.21.wgt.RDat	ENSG00000118473.21	1	66533382	66533383	0.2409	rs11208797	-5.216	rs17492182	5.42e-02	-4.76	0.9900	561	45	enet	0.089	1.9e-05	-2.27171	0.0231	0.204	0.346	0.164	0.278	0.008	ENSG00000118473	0.249829	1	Brain_Cerebellum
GTExv8.EUR.Brain_Cerebellar_Hemisphere	/stornext/Bioinf/data/lab_bahlo/users/gerring.z/twas/weights/GTExv8.EUR.Brain_Cerebellar_Hemisphere/ENSG00000131910.4.wgt.RDat	ENSG00000131910.4	1	26913965	26913966	0.1954	rs3170660	3.132	rs11247599	0.078100	4.37	-2.4920	253	12	enet	0.091	7.2e-05	-2.271	0.0231	0.687	0.3	0.001	0	0.012	ENSG00000131910	0.249829	1	Brain_Cerebellar_Hemisphere
GTExv8.EUR.Brain_Cerebellar_Hemisphere	/stornext/Bioinf/data/lab_bahlo/users/gerring.z/twas/weights/GTExv8.EUR.Brain_Cerebellar_Hemisphere/ENSG00000161905.12.wgt.RDat	ENSG00000161905.12	17	4642293	4642294	0.4943	rs11652554	2.98	rs11658808	0.243124	6.49	2.272	446	1	top1	0.24	3.2e-11	2.272	0.0231	0.002	0.984	0	0.002	0.013	ENSG00000161905	0.249829	1	Brain_Cerebellar_Hemisphere
GTExv8.EUR.Brain_Spinal_cord_cervical_c-1	/stornext/Bioinf/data/lab_bahlo/users/gerring.z/twas/weights/GTExv8.EUR.Brain_Spinal_cord_cervical_c-1/ENSG00000175170.14.wgt.RDat	ENSG00000175170.14	20	25868224	25868225	0.376	rs2424750	-2.46	rs2424750	0.202592	-5.58	-2.463	168	168	susie	0.21	1.6e-07	2.27149	0.0231	0.054	0.94	0	0	0.006	ENSG00000175170	0.249829	1	Brain_Spinal_cord_cervical_c-1
GTExv8.EUR.Brain_Cortex	/stornext/Bioinf/data/lab_bahlo/users/gerring.z/twas/weights/GTExv8.EUR.Brain_Cortex/ENSG00000175711.8.wgt.RDat	ENSG00000175711.8	17	83051809	83051810	0.5129	rs7215871	-3.31	rs3935099	0.002069	-4.54	-1.526	252	33	enet	0.16	1.2e-08	2.27256	0.0231	0.712	0.285	0.001	0	0.002	ENSG00000175711	0.249829	1	Brain_Cortex
GTExv8.EUR.Brain_Cerebellum	/stornext/Bioinf/data/lab_bahlo/users/gerring.z/twas/weights/GTExv8.EUR.Brain_Cerebellum/ENSG00000176834.13.wgt.RDat	ENSG00000176834.13	12	118135856	118135857	0.3787	rs11069000	2.76	rs3847651	0.125409	-5.46	-1.973	506	10	enet	0.17	4e-09	2.27165	0.0231	0.074	0.917	0	0.001	0.008	ENSG00000176834	0.249829	1	Brain_Cerebellum
GTExv8.EUR.Brain_Cerebellum	/stornext/Bioinf/data/lab_bahlo/users/gerring.z/twas/weights/GTExv8.EUR.Brain_Cerebellum/ENSG00000184305.14.wgt.RDat	ENSG00000184305.14	4	90127534	90127535	0.1694	rs17016279	2.74	rs1350855	6.37e-02	3.93	2.271	343	1	top1	0.064	0.00028	2.271	0.0231	0.963	0.036	0.001	0	0	ENSG00000184305	0.249829	1	Brain_Cerebellum
GTExv8.EUR.Brain_Caudate_basal_ganglia	/stornext/Bioinf/data/lab_bahlo/users/gerring.z/twas/weights/GTExv8.EUR.Brain_Caudate_basal_ganglia/ENSG00000196455.7.wgt.RDat	ENSG00000196455.7	3	130746828	130746829	0.1926	rs1022033	3.24	rs17748751	0.059883	4.19	-2.2710	387	1	top1	0.06	0.00071	-2.271	0.0231	0.935	0.062	0.002	0	0.001	ENSG00000196455	0.249829	1	Brain_Caudate_basal_ganglia
GTExv8.EUR.Brain_Cortex	/stornext/Bioinf/data/lab_bahlo/users/gerring.z/twas/weights/GTExv8.EUR.Brain_Cortex/ENSG00000177556.11.wgt.RDat	ENSG00000177556.11	5	151758778	151758779	0.1514	rs11750722	-3.51	rs6892117	-0.003348	-3.20	1.202	562	562	susie	0.037	0.0051	-2.27024	0.0232	0.875	0.119	0.005	0.001	0.001	ENSG00000177556	0.250625	1	Brain_Cortex
GTExv8.EUR.Brain_Anterior_cingulate_cortex_BA24	/stornext/Bioinf/data/lab_bahlo/users/gerring.z/twas/weights/GTExv8.EUR.Brain_Anterior_cingulate_cortex_BA24/ENSG00000180539.7.wgt.RDat	ENSG00000180539.7	9	137027463	137027464	0.1723	rs12348881	2.979	rs4880193	0.112955	-4.23	2.270	366	1	top1	0.11	4e-05	-2.27	0.0232	0.942	0.056	0.001	0	0.001	ENSG00000180539	0.250625	1	Brain_Anterior_cingulate_cortex_BA24
GTExv8.EUR.Brain_Spinal_cord_cervical_c-1	/stornext/Bioinf/data/lab_bahlo/users/gerring.z/twas/weights/GTExv8.EUR.Brain_Spinal_cord_cervical_c-1/ENSG00000103740.9.wgt.RDat	ENSG00000103740.9	15	78245687	78245688	0.357	rs3743084	2.99	rs12591810	0.082029	-4.61	2.49	404	5	lasso	0.11	0.00022	-2.26964	0.02323	0.69	0.301	0.001	0.001	0.007	ENSG00000103740	0.25085	1	Brain_Spinal_cord_cervical_c-1
GTExv8.EUR.Brain_Cerebellum	/stornext/Bioinf/data/lab_bahlo/users/gerring.z/twas/weights/GTExv8.EUR.Brain_Cerebellum/ENSG00000068120.14.wgt.RDat	ENSG00000068120.14	17	42561466	42561467	0.1148	rs12516	2.73	rs12944458	0.0223	-3.96	2.268	253	1	top1	0.022	0.023	-2.26828	0.0233	0.964	0.035	0.001	0	0	ENSG00000068120	0.251277	1	Brain_Cerebellum
GTExv8.EUR.Brain_Cerebellum	/stornext/Bioinf/data/lab_bahlo/users/gerring.z/twas/weights/GTExv8.EUR.Brain_Cerebellum/ENSG00000094796.4.wgt.RDat	ENSG00000094796.4	17	41397591	41397592	0.383	rs3760519	-2.29	rs9907886	0.225	6.41	2.215	474	474	susie	0.25	2e-13	2.26775	0.0233	0.001	0.987	0	0.001	0.011	ENSG00000094796	0.251277	1	Brain_Cerebellum
GTExv8.EUR.Brain_Cortex	/stornext/Bioinf/data/lab_bahlo/users/gerring.z/twas/weights/GTExv8.EUR.Brain_Cortex/ENSG00000150347.14.wgt.RDat	ENSG00000150347.14	10	61901299	61901300	0.25	rs7068223	-6.69	rs7073837	-0.001885	3.59	2.326	435	6	lasso	0.05	0.0013	2.26867	0.0233	0	0	0.783	0.057	0.16	ENSG00000150347	0.251277	1	Brain_Cortex
GTExv8.EUR.Brain_Nucleus_accumbens_basal_ganglia	/stornext/Bioinf/data/lab_bahlo/users/gerring.z/twas/weights/GTExv8.EUR.Brain_Nucleus_accumbens_basal_ganglia/ENSG00000219102.3.wgt.RDat	ENSG00000219102.3	1	53976030	53976031	0.1953	rs17386087	3.94	rs2294510	-4.27e-03	3.36	1.7210	485	485	susie	0.024	0.021	2.26805	0.023326	0.915	0.069	0.013	0.001	0.001	ENSG00000219102	0.251458	1	Brain_Nucleus_accumbens_basal_ganglia
GTExv8.EUR.Brain_Spinal_cord_cervical_c-1	/stornext/Bioinf/data/lab_bahlo/users/gerring.z/twas/weights/GTExv8.EUR.Brain_Spinal_cord_cervical_c-1/ENSG00000135535.15.wgt.RDat	ENSG00000135535.15	6	109382456	109382457	0.297	rs6929104	3.82	rs1113665	0.172	5.18	-2.362	385	385	susie	0.17	2.1e-06	-2.268	0.02333	0.215	0.758	0.001	0.004	0.021	ENSG00000135535	0.251458	1	Brain_Spinal_cord_cervical_c-1
GTExv8.EUR.Brain_Substantia_nigra	/stornext/Bioinf/data/lab_bahlo/users/gerring.z/twas/weights/GTExv8.EUR.Brain_Substantia_nigra/ENSG00000166073.10.wgt.RDat	ENSG00000166073.10	15	39920891	39920892	0.4179	rs4924363	-2.79	rs510949	0.002749	3.63	1.584	455	12	lasso	0.015	0.12	2.2675	0.02336	0.924	0.075	0.001	0	0	ENSG00000166073	0.251734	1	Brain_Substantia_nigra
GTExv8.EUR.Brain_Hippocampus	/stornext/Bioinf/data/lab_bahlo/users/gerring.z/twas/weights/GTExv8.EUR.Brain_Hippocampus/ENSG00000152061.23.wgt.RDat	ENSG00000152061.23	1	174159409	174159410	0.238	rs727279	-2.65	rs6695327	1.09e-01	4.31	-2.267	275	1	top1	0.11	2.3e-05	-2.267	0.02339	0.927	0.07	0.001	0	0.001	ENSG00000152061	0.251737	1	Brain_Hippocampus
GTExv8.EUR.Brain_Amygdala	/stornext/Bioinf/data/lab_bahlo/users/gerring.z/twas/weights/GTExv8.EUR.Brain_Amygdala/ENSG00000160886.13.wgt.RDat	ENSG00000160886.13	8	142700110	142700111	0.3236	rs11784523	3.8	rs2244152	0.09656	-4.45	0.146	399	26	enet	0.16	5.4e-06	2.27	0.0234	0.535	0.453	0.005	0.004	0.004	ENSG00000160886	0.251737	1	Brain_Amygdala
GTExv8.EUR.Brain_Hippocampus	/stornext/Bioinf/data/lab_bahlo/users/gerring.z/twas/weights/GTExv8.EUR.Brain_Hippocampus/ENSG00000181027.10.wgt.RDat	ENSG00000181027.10	19	46746045	46746046	0.371	rs8102394	-3.14	rs160544	0.158057	5.93	2.187	338	338	susie	0.19	1.8e-08	2.2671	0.0234	0.014	0.97	0	0.002	0.014	ENSG00000181027	0.251737	1	Brain_Hippocampus
GTExv8.EUR.Brain_Nucleus_accumbens_basal_ganglia	/stornext/Bioinf/data/lab_bahlo/users/gerring.z/twas/weights/GTExv8.EUR.Brain_Nucleus_accumbens_basal_ganglia/ENSG00000277103.1.wgt.RDat	ENSG00000277103.1	9	97152693	97152694	0.3347	rs2296812	-3.27	rs13283681	-5.32e-03	3.13	0.3750	288	41	enet	0.065	0.00032	2.2669	0.0234	0.933	0.064	0.002	0	0.001	ENSG00000277103	0.251737	1	Brain_Nucleus_accumbens_basal_ganglia
GTExv8.EUR.Brain_Cerebellum	/stornext/Bioinf/data/lab_bahlo/users/gerring.z/twas/weights/GTExv8.EUR.Brain_Cerebellum/ENSG00000131015.4.wgt.RDat	ENSG00000131015.4	6	149941999	149942000	0.505	rs9384449	-3.88	rs1853665	0.200135	-6.35	-2.76	526	526	susie	0.27	2.2e-14	2.2661	0.023446	0.002	0.952	0	0.004	0.042	ENSG00000131015	0.252136	1	Brain_Cerebellum
GTExv8.EUR.Brain_Cerebellum	/stornext/Bioinf/data/lab_bahlo/users/gerring.z/twas/weights/GTExv8.EUR.Brain_Cerebellum/ENSG00000154217.14.wgt.RDat	ENSG00000154217.14	17	67377280	67377281	0.3251	rs9303513	-3.92	rs8072057	0.0804	4.36	-0.913	403	14	lasso	0.097	8.2e-06	-2.26528	0.0235	0.776	0.202	0.016	0.004	0.002	ENSG00000154217	0.252384	1	Brain_Cerebellum
GTExv8.EUR.Brain_Caudate_basal_ganglia	/stornext/Bioinf/data/lab_bahlo/users/gerring.z/twas/weights/GTExv8.EUR.Brain_Caudate_basal_ganglia/ENSG00000266490.1.wgt.RDat	ENSG00000266490.1	17	30792371	30792372	0.4674	rs11080148	-4.97	rs1808257	0.0803	4.62	1.411	269	43	enet	0.14	3.7e-07	2.26506	0.0235	0.07	0.182	0.199	0.518	0.03	ENSG00000266490	0.252384	1	Brain_Caudate_basal_ganglia
GTExv8.EUR.Brain_Putamen_basal_ganglia	/stornext/Bioinf/data/lab_bahlo/users/gerring.z/twas/weights/GTExv8.EUR.Brain_Putamen_basal_ganglia/ENSG00000279970.1.wgt.RDat	ENSG00000279970.1	15	101301647	101301648	0.403	rs477421	-3.05	rs12902381	0.112913	5.18	-2.11	596	596	susie	0.13	2.6e-06	-2.264	0.02357	0.263	0.727	0.001	0.002	0.007	ENSG00000279970	0.252981	1	Brain_Putamen_basal_ganglia
GTExv8.EUR.Brain_Cerebellum	/stornext/Bioinf/data/lab_bahlo/users/gerring.z/twas/weights/GTExv8.EUR.Brain_Cerebellum/ENSG00000111678.10.wgt.RDat	ENSG00000111678.10	12	6943432	6943433	0.2363	rs7978461	2.54	rs11064227	-0.000567	2.80	-2.251	185	26	enet	0.04	0.0036	-2.26334	0.0236	0.974	0.025	0	0	0	ENSG00000111678	0.252981	1	Brain_Cerebellum
GTExv8.EUR.Brain_Cerebellum	/stornext/Bioinf/data/lab_bahlo/users/gerring.z/twas/weights/GTExv8.EUR.Brain_Cerebellum/ENSG00000267023.5.wgt.RDat	ENSG00000267023.5	17	68152467	68152468	0.2495	rs8075604	3.33	rs7210299	0.065	-4.35	2.264	320	1	top1	0.065	0.00024	-2.264	0.0236	0.901	0.096	0.002	0	0.001	ENSG00000267023	0.252981	1	Brain_Cerebellum
GTExv8.EUR.Brain_Cortex	/stornext/Bioinf/data/lab_bahlo/users/gerring.z/twas/weights/GTExv8.EUR.Brain_Cortex/ENSG00000274561.1.wgt.RDat	ENSG00000274561.1	17	68131461	68131462	0.2542	rs8075604	3.33	rs7210299	0.048287	-4.11	2.264	321	1	top1	0.048	0.0016	-2.264	0.0236	0.947	0.051	0.002	0	0.001	ENSG00000274561	0.252981	1	Brain_Cortex
GTExv8.EUR.Brain_Putamen_basal_ganglia	/stornext/Bioinf/data/lab_bahlo/users/gerring.z/twas/weights/GTExv8.EUR.Brain_Putamen_basal_ganglia/ENSG00000140522.11.wgt.RDat	ENSG00000140522.11	15	89221750	89221751	0.2029	rs176648	3.32	rs8026243	0.07195	-4.51	1.919	452	7	enet	0.089	0.00011	-2.2626	0.02366	0.564	0.433	0.001	0.001	0.002	ENSG00000140522	0.253197	1	Brain_Putamen_basal_ganglia
GTExv8.EUR.Brain_Amygdala	/stornext/Bioinf/data/lab_bahlo/users/gerring.z/twas/weights/GTExv8.EUR.Brain_Amygdala/ENSG00000137877.9.wgt.RDat	ENSG00000137877.9	15	41890204	41890205	0.341	rs4924613	-3.31	rs1209334	0.05284	-4.5	1.438	414	36	enet	0.26	1.6e-09	-2.26229	0.02368	0.686	0.311	0.002	0.001	0.001	ENSG00000137877	0.253197	1	Brain_Amygdala
GTExv8.EUR.Brain_Hypothalamus	/stornext/Bioinf/data/lab_bahlo/users/gerring.z/twas/weights/GTExv8.EUR.Brain_Hypothalamus/ENSG00000170684.8.wgt.RDat	ENSG00000170684.8	19	45076508	45076509	0.3205	rs28399660	-2.94	rs6509179	0.00115	4.04	0.77	363	25	enet	0.037	0.0096	2.26222	0.02368	0.836	0.162	0.001	0	0.001	ENSG00000170684	0.253197	1	Brain_Hypothalamus
GTExv8.EUR.Brain_Frontal_Cortex_BA9	/stornext/Bioinf/data/lab_bahlo/users/gerring.z/twas/weights/GTExv8.EUR.Brain_Frontal_Cortex_BA9/ENSG00000144021.2.wgt.RDat	ENSG00000144021.2	2	96266131	96266132	0.157	rs35071802	-2.52	rs3214063	0.123	-4.98	2.262	154	1	top1	0.12	4.1e-06	-2.262	0.023697	0.57	0.425	0	0	0.005	ENSG00000144021	0.253197	1	Brain_Frontal_Cortex_BA9
GTExv8.EUR.Brain_Frontal_Cortex_BA9	/stornext/Bioinf/data/lab_bahlo/users/gerring.z/twas/weights/GTExv8.EUR.Brain_Frontal_Cortex_BA9/ENSG00000229360.1.wgt.RDat	ENSG00000229360.1	2	106941481	106941482	0.386	rs10166265	-3.2	rs10165214	0.334	7.34	-2.262	428	1	top1	0.33	1.3e-15	-2.262	0.023697	0	0.985	0	0.002	0.012	ENSG00000229360	0.253197	1	Brain_Frontal_Cortex_BA9
GTExv8.EUR.Brain_Cerebellar_Hemisphere	/stornext/Bioinf/data/lab_bahlo/users/gerring.z/twas/weights/GTExv8.EUR.Brain_Cerebellar_Hemisphere/ENSG00000122584.12.wgt.RDat	ENSG00000122584.12	7	8433954	8433955	0.3186	rs2040891	-4.06	rs10228121	0.034885	4.12	-2.262	671	1	top1	0.035	0.011	-2.262	0.0237	0.918	0.061	0.018	0.001	0.001	ENSG00000122584	0.253197	1	Brain_Cerebellar_Hemisphere
GTExv8.EUR.Brain_Cerebellar_Hemisphere	/stornext/Bioinf/data/lab_bahlo/users/gerring.z/twas/weights/GTExv8.EUR.Brain_Cerebellar_Hemisphere/ENSG00000139668.8.wgt.RDat	ENSG00000139668.8	13	51584454	51584455	0.361	rs8002769	-3.22	rs3908968	0.173855	5.74	-2.177	467	467	susie	0.19	7.3e-09	-2.2618	0.0237	0.004	0.982	0	0.002	0.012	ENSG00000139668	0.253197	1	Brain_Cerebellar_Hemisphere
GTExv8.EUR.Brain_Cortex	/stornext/Bioinf/data/lab_bahlo/users/gerring.z/twas/weights/GTExv8.EUR.Brain_Cortex/ENSG00000162601.9.wgt.RDat	ENSG00000162601.9	1	58700091	58700092	0.257	rs17117430	-4.553	rs17264915	7.45e-02	4.76	2.3060	560	40	enet	0.098	9.3e-06	2.2621	0.0237	0.302	0.653	0.013	0.028	0.005	ENSG00000162601	0.253197	1	Brain_Cortex
GTExv8.EUR.Brain_Cerebellar_Hemisphere	/stornext/Bioinf/data/lab_bahlo/users/gerring.z/twas/weights/GTExv8.EUR.Brain_Cerebellar_Hemisphere/ENSG00000170448.11.wgt.RDat	ENSG00000170448.11	4	47914140	47914141	0.2307	rs10938487	3.85	rs7671780	-0.00407	4.04	-1.108	412	72	enet	0.058	0.0013	-2.26242	0.0237	0.866	0.122	0.008	0.001	0.002	ENSG00000170448	0.253197	1	Brain_Cerebellar_Hemisphere
GTExv8.EUR.Brain_Anterior_cingulate_cortex_BA24	/stornext/Bioinf/data/lab_bahlo/users/gerring.z/twas/weights/GTExv8.EUR.Brain_Anterior_cingulate_cortex_BA24/ENSG00000261560.1.wgt.RDat	ENSG00000261560.1	16	11882568	11882569	0.2265	rs1704147	-3.04	rs3850997	0.049420	-4.35	-1.03200	460	460	susie	0.092	0.0002	2.26218	0.0237	0.697	0.299	0.002	0.001	0.002	ENSG00000261560	0.253197	1	Brain_Anterior_cingulate_cortex_BA24
GTExv8.EUR.Brain_Amygdala	/stornext/Bioinf/data/lab_bahlo/users/gerring.z/twas/weights/GTExv8.EUR.Brain_Amygdala/ENSG00000162669.15.wgt.RDat	ENSG00000162669.15	1	91404868	91404869	0.3946	rs10489800	3.702	rs876761	0.005711	4.20	1.4000	527	42	enet	0.052	0.0074	2.26097	0.023761	0.702	0.287	0.007	0.003	0.001	ENSG00000162669	0.253458	1	Brain_Amygdala
GTExv8.EUR.Brain_Hippocampus	/stornext/Bioinf/data/lab_bahlo/users/gerring.z/twas/weights/GTExv8.EUR.Brain_Hippocampus/ENSG00000152457.17.wgt.RDat	ENSG00000152457.17	10	14954431	14954432	0.4295	rs11599661	4.49	rs10906777	0.116464	4.91	3.166	549	10	lasso	0.14	2.2e-06	2.2604	0.023794	0.451	0.436	0.037	0.036	0.04	ENSG00000152457	0.253458	1	Brain_Hippocampus
GTExv8.EUR.Brain_Hippocampus	/stornext/Bioinf/data/lab_bahlo/users/gerring.z/twas/weights/GTExv8.EUR.Brain_Hippocampus/ENSG00000182093.14.wgt.RDat	ENSG00000182093.14	21	39380243	39380244	0.158	rs2070865	3.05	rs2837004	0.02971	4.15	1.643	647	647	susie	0.051	0.003	2.2607	0.0238	0.628	0.367	0.001	0.001	0.003	ENSG00000182093	0.253458	1	Brain_Hippocampus
GTExv8.EUR.Brain_Cerebellar_Hemisphere	/stornext/Bioinf/data/lab_bahlo/users/gerring.z/twas/weights/GTExv8.EUR.Brain_Cerebellar_Hemisphere/ENSG00000184922.13.wgt.RDat	ENSG00000184922.13	17	45222222	45222223	0.4102	rs713101	2.48	rs11012	0.314332	-7.14	-2.260	264	1	top1	0.31	1.4e-14	2.26	0.0238	0	0.987	0	0.001	0.012	ENSG00000184922	0.253458	1	Brain_Cerebellar_Hemisphere
GTExv8.EUR.Brain_Spinal_cord_cervical_c-1	/stornext/Bioinf/data/lab_bahlo/users/gerring.z/twas/weights/GTExv8.EUR.Brain_Spinal_cord_cervical_c-1/ENSG00000229941.5.wgt.RDat	ENSG00000229941.5	2	177698428	177698429	0.295	rs16866111	3.76	rs3770008	0.162563	5.21	2.14600	431	431	susie	0.19	5.5e-07	2.25976	0.0238	0.173	0.758	0.003	0.012	0.055	ENSG00000229941	0.253458	1	Brain_Spinal_cord_cervical_c-1
GTExv8.EUR.Brain_Putamen_basal_ganglia	/stornext/Bioinf/data/lab_bahlo/users/gerring.z/twas/weights/GTExv8.EUR.Brain_Putamen_basal_ganglia/ENSG00000245614.3.wgt.RDat	ENSG00000245614.3	12	31073843	31073844	0.3165	rs2099028	3.45	rs7297135	0.127296	-4.59	2.590	448	33	enet	0.14	8.5e-07	-2.25967	0.0238	0.782	0.21	0.002	0.001	0.005	ENSG00000245614	0.253458	1	Brain_Putamen_basal_ganglia
GTExv8.EUR.Brain_Cortex	/stornext/Bioinf/data/lab_bahlo/users/gerring.z/twas/weights/GTExv8.EUR.Brain_Cortex/ENSG00000110768.11.wgt.RDat	ENSG00000110768.11	11	18322294	18322295	0.4339	rs10128711	3.4	rs4150575	0.230417	-7.46	1.25	437	25	enet	0.29	3.1e-15	-2.2596	0.023847	0	0.992	0	0.005	0.003	ENSG00000110768	0.253481	1	Brain_Cortex
GTExv8.EUR.Brain_Cerebellum	/stornext/Bioinf/data/lab_bahlo/users/gerring.z/twas/weights/GTExv8.EUR.Brain_Cerebellum/ENSG00000260916.7.wgt.RDat	ENSG00000260916.7	15	55408509	55408510	0.1864	rs530798	-3.14	rs7169460	0.108220	4.76	-2.1970	424	424	susie	0.11	2e-06	-2.25949	0.02385	0.187	0.802	0	0.002	0.009	ENSG00000260916	0.253481	1	Brain_Cerebellum
GTExv8.EUR.Brain_Cerebellum	/stornext/Bioinf/data/lab_bahlo/users/gerring.z/twas/weights/GTExv8.EUR.Brain_Cerebellum/ENSG00000261652.2.wgt.RDat	ENSG00000261652.2	15	55408547	55408548	0.2039	rs530798	-3.14	rs11732	0.091220	4.88	-2.1370	424	424	susie	0.094	1.1e-05	-2.25925	0.02387	0.104	0.883	0	0.002	0.01	ENSG00000261652	0.253481	1	Brain_Cerebellum
GTExv8.EUR.Brain_Hypothalamus	/stornext/Bioinf/data/lab_bahlo/users/gerring.z/twas/weights/GTExv8.EUR.Brain_Hypothalamus/ENSG00000186792.16.wgt.RDat	ENSG00000186792.16	3	50299467	50299468	0.5648	rs7636862	2.67	rs13100173	0.39	-7.88	2.259	302	1	top1	0.39	1.7e-18	-2.259	0.02388	0	0.987	0	0.001	0.012	ENSG00000186792	0.253481	1	Brain_Hypothalamus
GTExv8.EUR.Brain_Nucleus_accumbens_basal_ganglia	/stornext/Bioinf/data/lab_bahlo/users/gerring.z/twas/weights/GTExv8.EUR.Brain_Nucleus_accumbens_basal_ganglia/ENSG00000127863.15.wgt.RDat	ENSG00000127863.15	13	23570369	23570370	0.2433	rs1889180	3.58	rs9553023	0.002838	-3.78	2.061	718	29	enet	0.063	0.00038	2.25897	0.02389	0.835	0.16	0.003	0.001	0.001	ENSG00000127863	0.253481	1	Brain_Nucleus_accumbens_basal_ganglia
GTExv8.EUR.Brain_Hypothalamus	/stornext/Bioinf/data/lab_bahlo/users/gerring.z/twas/weights/GTExv8.EUR.Brain_Hypothalamus/ENSG00000183527.11.wgt.RDat	ENSG00000183527.11	21	39183850	39183851	0.301	rs2070865	3.05	rs2836958	0.23036	6.3	-2.342	637	637	susie	0.24	4.6e-11	-2.2587	0.0239	0	0.98	0	0.002	0.017	ENSG00000183527	0.253481	1	Brain_Hypothalamus
GTExv8.EUR.Brain_Cerebellar_Hemisphere	/stornext/Bioinf/data/lab_bahlo/users/gerring.z/twas/weights/GTExv8.EUR.Brain_Cerebellar_Hemisphere/ENSG00000213236.3.wgt.RDat	ENSG00000213236.3	2	126558161	126558162	0.1558	rs3811541	-3.18	rs390949	0.064822	4.20	2.25800	382	1	top1	0.065	0.00076	2.258	0.0239	0.938	0.06	0.001	0	0.001	ENSG00000213236	0.253481	1	Brain_Cerebellar_Hemisphere
GTExv8.EUR.Brain_Nucleus_accumbens_basal_ganglia	/stornext/Bioinf/data/lab_bahlo/users/gerring.z/twas/weights/GTExv8.EUR.Brain_Nucleus_accumbens_basal_ganglia/ENSG00000253605.1.wgt.RDat	ENSG00000253605.1	8	141459074	141459075	0.3107	rs1397380	-4.65	rs11776933	0.177136	5.82	2.259	486	1	top1	0.18	2.2e-09	2.259	0.0239	0.019	0.69	0.008	0.274	0.009	ENSG00000253605	0.253481	1	Brain_Nucleus_accumbens_basal_ganglia
GTExv8.EUR.Brain_Cerebellar_Hemisphere	/stornext/Bioinf/data/lab_bahlo/users/gerring.z/twas/weights/GTExv8.EUR.Brain_Cerebellar_Hemisphere/ENSG00000268282.1.wgt.RDat	ENSG00000268282.1	19	53004039	53004040	0.311	rs12462064	-3.35	rs1661917	0.124847	-4.71	-2.258	459	1	top1	0.12	3.4e-06	2.258	0.023946	0.772	0.224	0.001	0	0.003	ENSG00000268282	0.25373	1	Brain_Cerebellar_Hemisphere
GTExv8.EUR.Brain_Nucleus_accumbens_basal_ganglia	/stornext/Bioinf/data/lab_bahlo/users/gerring.z/twas/weights/GTExv8.EUR.Brain_Nucleus_accumbens_basal_ganglia/ENSG00000136169.16.wgt.RDat	ENSG00000136169.16	13	49444373	49444374	0.1793	rs7986486	-3.11	rs3764090	0.026098	4.69	2.279	401	3	lasso	0.088	2.9e-05	2.25726	0.02399	0.318	0.675	0	0.001	0.006	ENSG00000136169	0.25373	1	Brain_Nucleus_accumbens_basal_ganglia
GTExv8.EUR.Brain_Caudate_basal_ganglia	/stornext/Bioinf/data/lab_bahlo/users/gerring.z/twas/weights/GTExv8.EUR.Brain_Caudate_basal_ganglia/ENSG00000162461.7.wgt.RDat	ENSG00000162461.7	1	15736404	15736405	0.3903	rs7552400	-4.086	rs12724755	0.218814	-6.54	-1.8660	445	445	susie	0.23	1e-11	2.25776	0.024	0	0.94	0	0.053	0.006	ENSG00000162461	0.25373	1	Brain_Caudate_basal_ganglia
GTExv8.EUR.Brain_Frontal_Cortex_BA9	/stornext/Bioinf/data/lab_bahlo/users/gerring.z/twas/weights/GTExv8.EUR.Brain_Frontal_Cortex_BA9/ENSG00000167656.4.wgt.RDat	ENSG00000167656.4	8	142786591	142786592	0.4194	rs4977103	-3.70	rs7816480	0.280715	-6.99	-1.282	406	40	enet	0.34	4.8e-16	2.257	0.024	0	0.992	0	0.005	0.002	ENSG00000167656	0.25373	1	Brain_Frontal_Cortex_BA9
GTExv8.EUR.Brain_Amygdala	/stornext/Bioinf/data/lab_bahlo/users/gerring.z/twas/weights/GTExv8.EUR.Brain_Amygdala/ENSG00000254187.1.wgt.RDat	ENSG00000254187.1	5	167660480	167660481	0.2417	rs2080976	5.29	rs1422531	-0.003321	-3.54	-1.523	448	6	lasso	0.043	0.014	2.2564	0.024	0.226	0.018	0.662	0.052	0.042	ENSG00000254187	0.25373	1	Brain_Amygdala
GTExv8.EUR.Brain_Hypothalamus	/stornext/Bioinf/data/lab_bahlo/users/gerring.z/twas/weights/GTExv8.EUR.Brain_Hypothalamus/ENSG00000106631.8.wgt.RDat	ENSG00000106631.8	7	44141331	44141332	0.2749	rs2075068	3.35	rs2908277	0.152153	5.13	-2.256	353	1	top1	0.15	2.9e-07	-2.256	0.024071	0.42	0.572	0.001	0.001	0.007	ENSG00000106631	0.254255	1	Brain_Hypothalamus
GTExv8.EUR.Brain_Putamen_basal_ganglia	/stornext/Bioinf/data/lab_bahlo/users/gerring.z/twas/weights/GTExv8.EUR.Brain_Putamen_basal_ganglia/ENSG00000130656.4.wgt.RDat	ENSG00000130656.4	16	152686	152687	0.2039	rs2076142	-3.71	rs7202152	0.045653	-4.80	2.256	275	1	top1	0.046	0.0046	-2.256	0.0241	0.723	0.271	0.002	0.001	0.003	ENSG00000130656	0.25442	1	Brain_Putamen_basal_ganglia
GTExv8.EUR.Brain_Caudate_basal_ganglia	/stornext/Bioinf/data/lab_bahlo/users/gerring.z/twas/weights/GTExv8.EUR.Brain_Caudate_basal_ganglia/ENSG00000183765.20.wgt.RDat	ENSG00000183765.20	22	28742421	28742422	0.2353	rs35286648	4.06	rs5752793	0.013039	-3.48	1.441	306	306	susie	0.029	0.015	-2.25578	0.0241	0.94	0.051	0.007	0	0.002	ENSG00000183765	0.25442	1	Brain_Caudate_basal_ganglia
GTExv8.EUR.Brain_Cerebellar_Hemisphere	/stornext/Bioinf/data/lab_bahlo/users/gerring.z/twas/weights/GTExv8.EUR.Brain_Cerebellar_Hemisphere/ENSG00000111711.9.wgt.RDat	ENSG00000111711.9	12	21501780	21501781	0.1788	rs2417978	2.88	rs1061626	0.057246	3.97	2.721	545	2	lasso	0.088	9.8e-05	2.25336	0.0242	0.855	0.142	0.001	0	0.001	ENSG00000111711	0.255003	1	Brain_Cerebellar_Hemisphere
GTExv8.EUR.Brain_Cerebellar_Hemisphere	/stornext/Bioinf/data/lab_bahlo/users/gerring.z/twas/weights/GTExv8.EUR.Brain_Cerebellar_Hemisphere/ENSG00000166912.16.wgt.RDat	ENSG00000166912.16	15	30991606	30991607	0.2701	rs11632229	-3.24	rs7171208	0.13567	5.34	-2.103	375	375	susie	0.15	3.7e-07	-2.2539	0.0242	0.03	0.949	0	0.003	0.018	ENSG00000166912	0.255003	1	Brain_Cerebellar_Hemisphere
GTExv8.EUR.Brain_Cortex	/stornext/Bioinf/data/lab_bahlo/users/gerring.z/twas/weights/GTExv8.EUR.Brain_Cortex/ENSG00000204969.6.wgt.RDat	ENSG00000204969.6	5	140794851	140794852	0.0655	rs3776121	-3.50	rs6879217	0.028082	-3.85	-2.374	366	366	susie	0.032	0.0089	2.25389	0.0242	0.665	0.327	0.003	0.001	0.003	ENSG00000204969	0.255003	1	Brain_Cortex
GTExv8.EUR.Brain_Cerebellum	/stornext/Bioinf/data/lab_bahlo/users/gerring.z/twas/weights/GTExv8.EUR.Brain_Cerebellum/ENSG00000242372.6.wgt.RDat	ENSG00000242372.6	20	35284984	35284985	0.0879	rs11546155	3.17	rs7280	0.0929	-4.67	-2.291	344	2	lasso	0.094	1.1e-05	2.2534	0.024231	0.447	0.548	0.001	0.001	0.004	ENSG00000242372	0.255067	1	Brain_Cerebellum
GTExv8.EUR.Brain_Nucleus_accumbens_basal_ganglia	/stornext/Bioinf/data/lab_bahlo/users/gerring.z/twas/weights/GTExv8.EUR.Brain_Nucleus_accumbens_basal_ganglia/ENSG00000204962.5.wgt.RDat	ENSG00000204962.5	5	140841186	140841187	0.0834	rs3776121	-3.50	rs10060640	0.013931	3.73	1.538	376	376	susie	0.028	0.013	2.2534	0.024235	0.682	0.307	0.003	0.001	0.007	ENSG00000204962	0.255067	1	Brain_Nucleus_accumbens_basal_ganglia
GTExv8.EUR.Brain_Hypothalamus	/stornext/Bioinf/data/lab_bahlo/users/gerring.z/twas/weights/GTExv8.EUR.Brain_Hypothalamus/ENSG00000135596.17.wgt.RDat	ENSG00000135596.17	6	109455986	109455987	0.1194	rs6929104	3.82	rs2275650	0.106095	-4.42	2.253	385	1	top1	0.11	2e-05	-2.253	0.024259	0.892	0.101	0.005	0.001	0.001	ENSG00000135596	0.255067	1	Brain_Hypothalamus
GTExv8.EUR.Brain_Cortex	/stornext/Bioinf/data/lab_bahlo/users/gerring.z/twas/weights/GTExv8.EUR.Brain_Cortex/ENSG00000261594.3.wgt.RDat	ENSG00000261594.3	11	75240904	75240905	0.3171	rs4944975	-3.29	rs10899075	0.187711	5.97	-2.253	439	1	top1	0.19	5.4e-10	-2.253	0.024259	0.013	0.973	0	0.002	0.012	ENSG00000261594	0.255067	1	Brain_Cortex
GTExv8.EUR.Brain_Cerebellum	/stornext/Bioinf/data/lab_bahlo/users/gerring.z/twas/weights/GTExv8.EUR.Brain_Cerebellum/ENSG00000023041.11.wgt.RDat	ENSG00000023041.11	10	112446916	112446917	0.1553	rs34525937	-3.89	rs2419629	0.069312	5.06	-2.32	444	444	susie	0.081	4.3e-05	-2.25246	0.0243	0.217	0.773	0.001	0.003	0.007	ENSG00000023041	0.255067	1	Brain_Cerebellum
GTExv8.EUR.Brain_Cerebellum	/stornext/Bioinf/data/lab_bahlo/users/gerring.z/twas/weights/GTExv8.EUR.Brain_Cerebellum/ENSG00000076513.16.wgt.RDat	ENSG00000076513.16	12	109999185	109999186	0.1472	rs7952780	-3.31	rs3742010	0.097714	-5.24	-2.259	305	305	susie	0.13	2.7e-07	2.25158	0.0243	0.027	0.962	0	0.001	0.01	ENSG00000076513	0.255067	1	Brain_Cerebellum
GTExv8.EUR.Brain_Putamen_basal_ganglia	/stornext/Bioinf/data/lab_bahlo/users/gerring.z/twas/weights/GTExv8.EUR.Brain_Putamen_basal_ganglia/ENSG00000122203.14.wgt.RDat	ENSG00000122203.14	5	176361967	176361968	0.269	rs10463052	3.63	rs7708363	0.008532	3.88	-0.443	312	38	enet	0.026	0.025	-2.2518	0.0243	0.893	0.102	0.003	0	0.002	ENSG00000122203	0.255067	1	Brain_Putamen_basal_ganglia
GTExv8.EUR.Brain_Nucleus_accumbens_basal_ganglia	/stornext/Bioinf/data/lab_bahlo/users/gerring.z/twas/weights/GTExv8.EUR.Brain_Nucleus_accumbens_basal_ganglia/ENSG00000133818.13.wgt.RDat	ENSG00000133818.13	11	14364505	14364506	0.1458	rs4757269	2.78	rs11023170	0.047839	-4.5	2.133	377	5	lasso	0.069	0.00021	-2.25228	0.0243	0.503	0.492	0.001	0.001	0.004	ENSG00000133818	0.255067	1	Brain_Nucleus_accumbens_basal_ganglia
GTExv8.EUR.Brain_Frontal_Cortex_BA9	/stornext/Bioinf/data/lab_bahlo/users/gerring.z/twas/weights/GTExv8.EUR.Brain_Frontal_Cortex_BA9/ENSG00000159199.13.wgt.RDat	ENSG00000159199.13	17	48892764	48892765	0.1823	rs596783	-3.38	rs1058018	0.136234	-5.06	2.2520	390	1	top1	0.14	1.2e-06	-2.252	0.0243	0.485	0.505	0.002	0.002	0.006	ENSG00000159199	0.255067	1	Brain_Frontal_Cortex_BA9
GTExv8.EUR.Brain_Cortex	/stornext/Bioinf/data/lab_bahlo/users/gerring.z/twas/weights/GTExv8.EUR.Brain_Cortex/ENSG00000270820.5.wgt.RDat	ENSG00000270820.5	2	61471187	61471188	0.2292	rs10181042	-2.766	rs6741734	9.74e-03	3.18	1.946	299	28	enet	0.089	2.5e-05	2.25193	0.0243	0.95	0.049	0.001	0	0	ENSG00000270820	0.255067	1	Brain_Cortex
GTExv8.EUR.Brain_Anterior_cingulate_cortex_BA24	/stornext/Bioinf/data/lab_bahlo/users/gerring.z/twas/weights/GTExv8.EUR.Brain_Anterior_cingulate_cortex_BA24/ENSG00000279170.1.wgt.RDat	ENSG00000279170.1	6	99587610	99587611	0.35	rs9403180	-4.43	rs650783	0.15029	-5.23	-1.079	436	40	enet	0.22	8.7e-09	2.2521	0.024316	0.027	0.935	0.001	0.035	0.002	ENSG00000279170	0.255188	1	Brain_Anterior_cingulate_cortex_BA24
GTExv8.EUR.Brain_Substantia_nigra	/stornext/Bioinf/data/lab_bahlo/users/gerring.z/twas/weights/GTExv8.EUR.Brain_Substantia_nigra/ENSG00000223396.2.wgt.RDat	ENSG00000223396.2	1	201518702	201518703	0.308	rs947485	-3.81	rs10920176	-0.010156	3.66	-2.433	669	5	lasso	-0.0035	0.42	-2.2516	0.02435	0.904	0.09	0.004	0	0.001	ENSG00000223396	0.255451	1	Brain_Substantia_nigra
GTExv8.EUR.Brain_Putamen_basal_ganglia	/stornext/Bioinf/data/lab_bahlo/users/gerring.z/twas/weights/GTExv8.EUR.Brain_Putamen_basal_ganglia/ENSG00000216753.3.wgt.RDat	ENSG00000216753.3	6	134115735	134115736	0.245	rs1114707	-3.25	rs11964465	0.114516	-4.26	-2.251	432	1	top1	0.11	1.1e-05	2.251	0.024386	0.928	0.07	0.002	0	0.001	ENSG00000216753	0.255646	1	Brain_Putamen_basal_ganglia
GTExv8.EUR.Brain_Nucleus_accumbens_basal_ganglia	/stornext/Bioinf/data/lab_bahlo/users/gerring.z/twas/weights/GTExv8.EUR.Brain_Nucleus_accumbens_basal_ganglia/ENSG00000228340.5.wgt.RDat	ENSG00000228340.5	20	60087839	60087840	0.4073	rs697706	-4.49	rs16983474	0.068021	5.32	-2.652	593	593	susie	0.16	2.3e-08	-2.25009	0.0244	0.074	0.846	0.004	0.049	0.027	ENSG00000228340	0.255646	1	Brain_Nucleus_accumbens_basal_ganglia
GTExv8.EUR.Brain_Anterior_cingulate_cortex_BA24	/stornext/Bioinf/data/lab_bahlo/users/gerring.z/twas/weights/GTExv8.EUR.Brain_Anterior_cingulate_cortex_BA24/ENSG00000253853.1.wgt.RDat	ENSG00000253853.1	8	2727317	2727318	0.4391	rs1513337	-3.05	rs7005766	0.053237	4.08	-2.251	600	1	top1	0.053	0.0041	-2.251	0.0244	0.944	0.053	0.002	0	0	ENSG00000253853	0.255646	1	Brain_Anterior_cingulate_cortex_BA24
GTExv8.EUR.Brain_Cerebellar_Hemisphere	/stornext/Bioinf/data/lab_bahlo/users/gerring.z/twas/weights/GTExv8.EUR.Brain_Cerebellar_Hemisphere/ENSG00000279168.2.wgt.RDat	ENSG00000279168.2	7	102679294	102679295	0.1412	rs4729790	3.17	rs2908625	0.048396	-4.17	1.744	203	11	lasso	0.066	0.00071	-2.2501	0.0244	0.864	0.134	0.001	0	0.001	ENSG00000279168	0.255646	1	Brain_Cerebellar_Hemisphere
GTExv8.EUR.Brain_Substantia_nigra	/stornext/Bioinf/data/lab_bahlo/users/gerring.z/twas/weights/GTExv8.EUR.Brain_Substantia_nigra/ENSG00000005339.14.wgt.RDat	ENSG00000005339.14	16	3880725	3880726	0.596	rs17256169	3.65	rs736850	-0.00984	-2.86	-0.190	385	38	enet	0.067	0.0055	2.24974	0.0245	0.956	0.041	0.002	0	0	ENSG00000005339	0.25627	1	Brain_Substantia_nigra
GTExv8.EUR.Brain_Spinal_cord_cervical_c-1	/stornext/Bioinf/data/lab_bahlo/users/gerring.z/twas/weights/GTExv8.EUR.Brain_Spinal_cord_cervical_c-1/ENSG00000131778.18.wgt.RDat	ENSG00000131778.18	1	147242640	147242641	0.164	rs1572825	-2.72	rs7525703	0.009774	-3.51	-2.298	395	395	susie	0.061	0.0045	2.24954	0.0245	0.884	0.114	0.001	0	0.001	ENSG00000131778	0.25627	1	Brain_Spinal_cord_cervical_c-1
GTExv8.EUR.Brain_Cerebellum	/stornext/Bioinf/data/lab_bahlo/users/gerring.z/twas/weights/GTExv8.EUR.Brain_Cerebellum/ENSG00000168785.7.wgt.RDat	ENSG00000168785.7	4	98658628	98658629	0.27	rs2123782	2.67	rs6831643	9.74e-02	5.27	1.918	435	435	susie	0.12	4.2e-07	2.24854	0.0245	0.069	0.921	0	0.001	0.009	ENSG00000168785	0.25627	1	Brain_Cerebellum
GTExv8.EUR.Brain_Nucleus_accumbens_basal_ganglia	/stornext/Bioinf/data/lab_bahlo/users/gerring.z/twas/weights/GTExv8.EUR.Brain_Nucleus_accumbens_basal_ganglia/ENSG00000205683.11.wgt.RDat	ENSG00000205683.11	14	72894115	72894116	0.2767	rs2806047	4.79	rs11846755	-0.00548	3.95	-1.732	473	31	enet	0.061	0.00046	-2.2492	0.0245	0.575	0.16	0.195	0.054	0.016	ENSG00000205683	0.25627	1	Brain_Nucleus_accumbens_basal_ganglia
GTExv8.EUR.Brain_Hippocampus	/stornext/Bioinf/data/lab_bahlo/users/gerring.z/twas/weights/GTExv8.EUR.Brain_Hippocampus/ENSG00000212123.3.wgt.RDat	ENSG00000212123.3	19	5784764	5784765	0.31	rs489605	2.75	rs2446193	0.165825	5.22	-2.249	392	1	top1	0.17	1.4e-07	-2.249	0.0245	0.359	0.633	0	0	0.008	ENSG00000212123	0.25627	1	Brain_Hippocampus
GTExv8.EUR.Brain_Amygdala	/stornext/Bioinf/data/lab_bahlo/users/gerring.z/twas/weights/GTExv8.EUR.Brain_Amygdala/ENSG00000163393.12.wgt.RDat	ENSG00000163393.12	1	115976497	115976498	0.2555	rs1775711	-3.077	rs815108	0.109803	4.26	-2.2490	470	1	top1	0.11	0.00014	-2.249	0.024512	0.939	0.059	0.001	0	0.001	ENSG00000163393	0.256302	1	Brain_Amygdala
GTExv8.EUR.Brain_Nucleus_accumbens_basal_ganglia	/stornext/Bioinf/data/lab_bahlo/users/gerring.z/twas/weights/GTExv8.EUR.Brain_Nucleus_accumbens_basal_ganglia/ENSG00000181322.13.wgt.RDat	ENSG00000181322.13	3	138329885	138329886	0.1472	rs9846722	2.79	rs3856633	0.086696	-5.02	-2.247	305	1	top1	0.087	3.4e-05	2.247	0.0246	0.473	0.519	0	0.001	0.006	ENSG00000181322	0.256939	1	Brain_Nucleus_accumbens_basal_ganglia
GTExv8.EUR.Brain_Spinal_cord_cervical_c-1	/stornext/Bioinf/data/lab_bahlo/users/gerring.z/twas/weights/GTExv8.EUR.Brain_Spinal_cord_cervical_c-1/ENSG00000204248.10.wgt.RDat	ENSG00000204248.10	6	33192498	33192499	0.443	rs3763354	4.22	rs429916	0.15957	-4.40	-2.247	379	1	top1	0.16	5.8e-06	2.247	0.0246	0.912	0.07	0.016	0.001	0.001	ENSG00000204248	0.256939	1	Brain_Spinal_cord_cervical_c-1
GTExv8.EUR.Brain_Cortex	/stornext/Bioinf/data/lab_bahlo/users/gerring.z/twas/weights/GTExv8.EUR.Brain_Cortex/ENSG00000248360.7.wgt.RDat	ENSG00000248360.7	4	14888168	14888169	0.1587	rs1994942	-3.85	rs10021661	0.086391	4.3	2.247	482	1	top1	0.086	3.2e-05	2.247	0.0246	0.896	0.086	0.015	0.001	0.001	ENSG00000248360	0.256939	1	Brain_Cortex
GTExv8.EUR.Brain_Cortex	/stornext/Bioinf/data/lab_bahlo/users/gerring.z/twas/weights/GTExv8.EUR.Brain_Cortex/ENSG00000111877.17.wgt.RDat	ENSG00000111877.17	6	118935161	118935162	0.1778	rs2638546	3.85	rs17505997	0.0859	4.73	-2.247	382	1	top1	0.086	3.3e-05	-2.247	0.02464	0.719	0.273	0.004	0.001	0.003	ENSG00000111877	0.25731	1	Brain_Cortex
GTExv8.EUR.Brain_Spinal_cord_cervical_c-1	/stornext/Bioinf/data/lab_bahlo/users/gerring.z/twas/weights/GTExv8.EUR.Brain_Spinal_cord_cervical_c-1/ENSG00000074696.12.wgt.RDat	ENSG00000074696.12	15	65530417	65530418	0.151	rs2292933	-3.21	rs920000	0.021198	-3.35	2.246	312	1	top1	0.021	0.065	-2.246	0.0247	0.979	0.019	0.001	0	0	ENSG00000074696	0.257418	1	Brain_Spinal_cord_cervical_c-1
GTExv8.EUR.Brain_Frontal_Cortex_BA9	/stornext/Bioinf/data/lab_bahlo/users/gerring.z/twas/weights/GTExv8.EUR.Brain_Frontal_Cortex_BA9/ENSG00000145506.13.wgt.RDat	ENSG00000145506.13	5	1008828	1008829	0.2123	rs12518095	2.94	rs1058508	2.07e-01	-6.17	-2.246	365	1	top1	0.21	1.3e-09	2.246	0.0247	0.007	0.979	0	0.001	0.012	ENSG00000145506	0.257418	1	Brain_Frontal_Cortex_BA9
GTExv8.EUR.Brain_Cortex	/stornext/Bioinf/data/lab_bahlo/users/gerring.z/twas/weights/GTExv8.EUR.Brain_Cortex/ENSG00000168658.18.wgt.RDat	ENSG00000168658.18	2	98087115	98087116	0.3096	rs17022373	-3.300	rs17427034	-4.69e-03	-3.56	1.268	273	26	enet	0.06	0.00051	-2.24626	0.0247	0.916	0.08	0.003	0	0.001	ENSG00000168658	0.257418	1	Brain_Cortex
GTExv8.EUR.Brain_Putamen_basal_ganglia	/stornext/Bioinf/data/lab_bahlo/users/gerring.z/twas/weights/GTExv8.EUR.Brain_Putamen_basal_ganglia/ENSG00000204227.4.wgt.RDat	ENSG00000204227.4	6	33208494	33208495	0.2828	rs3763354	4.22	rs2076311	0.00295	-3.86	-0.629	406	32	enet	0.13	3.2e-06	2.2457	0.0247	0.816	0.165	0.014	0.003	0.002	ENSG00000204227	0.257418	1	Brain_Putamen_basal_ganglia
GTExv8.EUR.Brain_Cerebellar_Hemisphere	/stornext/Bioinf/data/lab_bahlo/users/gerring.z/twas/weights/GTExv8.EUR.Brain_Cerebellar_Hemisphere/ENSG00000226824.6.wgt.RDat	ENSG00000226824.6	7	66654537	66654538	0.6896	rs10264873	-4.12	rs10215516	0.577628	9.87	2.24	233	233	susie	0.62	2.6e-34	2.2453	0.0247	0	0.939	0	0.049	0.011	ENSG00000226824	0.257418	1	Brain_Cerebellar_Hemisphere
GTExv8.EUR.Brain_Cerebellar_Hemisphere	/stornext/Bioinf/data/lab_bahlo/users/gerring.z/twas/weights/GTExv8.EUR.Brain_Cerebellar_Hemisphere/ENSG00000181894.14.wgt.RDat	ENSG00000181894.14	19	58155109	58155110	0.341	rs8111498	-3.69	rs260488	0.009697	3.9	1.056	406	36	enet	0.13	2.5e-06	2.24575	0.02472	0.855	0.139	0.004	0.001	0.001	ENSG00000181894	0.257579	1	Brain_Cerebellar_Hemisphere
GTExv8.EUR.Brain_Hippocampus	/stornext/Bioinf/data/lab_bahlo/users/gerring.z/twas/weights/GTExv8.EUR.Brain_Hippocampus/ENSG00000184616.8.wgt.RDat	ENSG00000184616.8	7	74913255	74913256	0.5721	rs17145600	-3.29	rs35005436	0.015513	3.70	0.721	79	28	enet	0.082	0.00022	2.2456	0.024731	0.982	0.017	0	0	0	ENSG00000184616	0.257647	1	Brain_Hippocampus
GTExv8.EUR.Brain_Cerebellum	/stornext/Bioinf/data/lab_bahlo/users/gerring.z/twas/weights/GTExv8.EUR.Brain_Cerebellum/ENSG00000206567.9.wgt.RDat	ENSG00000206567.9	3	10011208	10011209	0.1286	rs520006	-2.66	rs4488814	0.033391	3.84	1.9510	526	19	enet	0.051	0.0011	2.24536	0.024745	0.65	0.347	0.001	0	0.001	ENSG00000206567	0.257746	1	Brain_Cerebellum
GTExv8.EUR.Brain_Caudate_basal_ganglia	/stornext/Bioinf/data/lab_bahlo/users/gerring.z/twas/weights/GTExv8.EUR.Brain_Caudate_basal_ganglia/ENSG00000260469.2.wgt.RDat	ENSG00000260469.2	15	73768213	73768214	0.2388	rs11634382	3.81	rs7162423	0.11279	-5.11	-2.245	379	1	top1	0.11	4e-06	2.245	0.02477	0.404	0.584	0.002	0.003	0.007	ENSG00000260469	0.257801	1	Brain_Caudate_basal_ganglia
GTExv8.EUR.Brain_Cerebellar_Hemisphere	/stornext/Bioinf/data/lab_bahlo/users/gerring.z/twas/weights/GTExv8.EUR.Brain_Cerebellar_Hemisphere/ENSG00000101224.17.wgt.RDat	ENSG00000101224.17	20	3786771	3786772	0.292	rs1968648	-3.19	rs3761218	0.132299	4.82	-2.505	517	517	susie	0.14	5.3e-07	-2.24453	0.024798	0.369	0.614	0.001	0.001	0.015	ENSG00000101224	0.257801	1	Brain_Cerebellar_Hemisphere
GTExv8.EUR.Brain_Cortex	/stornext/Bioinf/data/lab_bahlo/users/gerring.z/twas/weights/GTExv8.EUR.Brain_Cortex/ENSG00000172954.13.wgt.RDat	ENSG00000172954.13	2	30447225	30447226	0.1834	rs17010141	3.575	rs6727836	1.12e-01	5.02	-2.634	485	485	susie	0.12	1.5e-06	-2.24468	0.0248	0.186	0.802	0	0.002	0.01	ENSG00000172954	0.257801	1	Brain_Cortex
GTExv8.EUR.Brain_Cerebellar_Hemisphere	/stornext/Bioinf/data/lab_bahlo/users/gerring.z/twas/weights/GTExv8.EUR.Brain_Cerebellar_Hemisphere/ENSG00000175745.11.wgt.RDat	ENSG00000175745.11	5	93583336	93583337	0.2084	rs7708175	4.11	rs17083315	0.03128	4.03	1.8730	252	40	enet	0.11	1e-05	2.24438	0.0248	0.562	0.387	0.025	0.017	0.009	ENSG00000175745	0.257801	1	Brain_Cerebellar_Hemisphere
GTExv8.EUR.Brain_Nucleus_accumbens_basal_ganglia	/stornext/Bioinf/data/lab_bahlo/users/gerring.z/twas/weights/GTExv8.EUR.Brain_Nucleus_accumbens_basal_ganglia/ENSG00000228078.1.wgt.RDat	ENSG00000228078.1	6	29934100	29934101	0.152	rs3129063	-4.1	rs396660	0.04757	3.95	-1.837	40	40	susie	0.06	0.00053	-2.2447	0.0248	0.853	0.096	0.01	0.001	0.039	ENSG00000228078	0.257801	1	Brain_Nucleus_accumbens_basal_ganglia
GTExv8.EUR.Brain_Cerebellar_Hemisphere	/stornext/Bioinf/data/lab_bahlo/users/gerring.z/twas/weights/GTExv8.EUR.Brain_Cerebellar_Hemisphere/ENSG00000270773.1.wgt.RDat	ENSG00000270773.1	3	129345410	129345411	0.5429	rs1085070	-3.31	rs6787488	0.246	6.36	1.25	293	34	enet	0.28	8.3e-13	2.24463	0.0248	0.001	0.994	0	0.003	0.003	ENSG00000270773	0.257801	1	Brain_Cerebellar_Hemisphere
GTExv8.EUR.Brain_Anterior_cingulate_cortex_BA24	/stornext/Bioinf/data/lab_bahlo/users/gerring.z/twas/weights/GTExv8.EUR.Brain_Anterior_cingulate_cortex_BA24/ENSG00000115526.10.wgt.RDat	ENSG00000115526.10	2	100417655	100417656	0.118	rs10211423	-3.66	rs4622752	0.029358	4.06	0.04700	478	478	susie	0.06	0.0025	-2.24399	0.02483	0.556	0.423	0.004	0.003	0.015	ENSG00000115526	0.258018	1	Brain_Anterior_cingulate_cortex_BA24
GTExv8.EUR.Brain_Cerebellar_Hemisphere	/stornext/Bioinf/data/lab_bahlo/users/gerring.z/twas/weights/GTExv8.EUR.Brain_Cerebellar_Hemisphere/ENSG00000087087.18.wgt.RDat	ENSG00000087087.18	7	100875125	100875126	0.1647	rs2239537	3.71	rs6942733	-0.006169	-3.01	0.362	357	357	susie	0.0062	0.16	-2.2433	0.0249	0.911	0.079	0.006	0.001	0.003	ENSG00000087087	0.258275	1	Brain_Cerebellar_Hemisphere
GTExv8.EUR.Brain_Anterior_cingulate_cortex_BA24	/stornext/Bioinf/data/lab_bahlo/users/gerring.z/twas/weights/GTExv8.EUR.Brain_Anterior_cingulate_cortex_BA24/ENSG00000126561.16.wgt.RDat	ENSG00000126561.16	17	42287546	42287547	0.3124	rs8082188	-2.4	rs1905339	0.008813	-3.83	-2.356	302	26	enet	0.079	0.00056	2.2437	0.0249	0.905	0.093	0.001	0	0	ENSG00000126561	0.258275	1	Brain_Anterior_cingulate_cortex_BA24
GTExv8.EUR.Brain_Hippocampus	/stornext/Bioinf/data/lab_bahlo/users/gerring.z/twas/weights/GTExv8.EUR.Brain_Hippocampus/ENSG00000229107.2.wgt.RDat	ENSG00000229107.2	22	20670983	20670984	0.206	rs178282	3.23	rs9612548	-0.004627	-3.79	-2.098	504	3	lasso	0.059	0.0017	2.2419	0.024967	0.902	0.096	0.002	0	0	ENSG00000229107	0.258654	1	Brain_Hippocampus
GTExv8.EUR.Brain_Putamen_basal_ganglia	/stornext/Bioinf/data/lab_bahlo/users/gerring.z/twas/weights/GTExv8.EUR.Brain_Putamen_basal_ganglia/ENSG00000110315.6.wgt.RDat	ENSG00000110315.6	11	10541229	10541230	0.1871	rs11042865	2.89	rs964426	0.06983	-5	-2.115	525	525	susie	0.13	3.9e-06	2.2419	0.024969	0.201	0.784	0	0.002	0.013	ENSG00000110315	0.258654	1	Brain_Putamen_basal_ganglia
GTExv8.EUR.Brain_Putamen_basal_ganglia	/stornext/Bioinf/data/lab_bahlo/users/gerring.z/twas/weights/GTExv8.EUR.Brain_Putamen_basal_ganglia/ENSG00000227388.2.wgt.RDat	ENSG00000227388.2	9	35772162	35772163	0.1942	rs13292880	-4.21	rs7035913	0.05932	4.46	2.7250	414	6	lasso	0.059	0.0014	2.24183	0.025	0.629	0.298	0.025	0.012	0.036	ENSG00000227388	0.258654	1	Brain_Putamen_basal_ganglia
GTExv8.EUR.Brain_Cerebellar_Hemisphere	/stornext/Bioinf/data/lab_bahlo/users/gerring.z/twas/weights/GTExv8.EUR.Brain_Cerebellar_Hemisphere/ENSG00000235290.1.wgt.RDat	ENSG00000235290.1	6	29956595	29956596	0.289	rs3129063	-4.10	rs1362126	-0.00621	2.38	1.290	40	6	lasso	0.021	0.04	-2.2415	0.025	0.981	0.005	0.012	0	0.002	ENSG00000235290	0.258654	1	Brain_Cerebellar_Hemisphere
GTExv8.EUR.Brain_Caudate_basal_ganglia	/stornext/Bioinf/data/lab_bahlo/users/gerring.z/twas/weights/GTExv8.EUR.Brain_Caudate_basal_ganglia/ENSG00000279281.1.wgt.RDat	ENSG00000279281.1	17	57448217	57448218	0.4696	rs7211655	3.27	rs11079303	0.088	4.5	-0.095	579	51	enet	0.14	4.1e-07	-2.24141	0.025	0.757	0.24	0.002	0.001	0.001	ENSG00000279281	0.258654	1	Brain_Caudate_basal_ganglia
GTExv8.EUR.Brain_Cerebellum	/stornext/Bioinf/data/lab_bahlo/users/gerring.z/twas/weights/GTExv8.EUR.Brain_Cerebellum/ENSG00000165322.17.wgt.RDat	ENSG00000165322.17	10	31928875	31928876	0.1014	rs211268	-3.91	rs3006632	0.064504	-3.92	2.24	367	1	top1	0.065	0.00026	-2.24	0.0251	0.941	0.036	0.022	0.001	0.001	ENSG00000165322	0.259145	1	Brain_Cerebellum
GTExv8.EUR.Brain_Cerebellum	/stornext/Bioinf/data/lab_bahlo/users/gerring.z/twas/weights/GTExv8.EUR.Brain_Cerebellum/ENSG00000174137.12.wgt.RDat	ENSG00000174137.12	4	1684301	1684302	0.343	rs1374468	2.75	rs2166582	7.43e-02	-5.13	1.796	272	272	susie	0.12	1e-06	-2.24021	0.0251	0.095	0.895	0	0.001	0.01	ENSG00000174137	0.259145	1	Brain_Cerebellum
GTExv8.EUR.Brain_Nucleus_accumbens_basal_ganglia	/stornext/Bioinf/data/lab_bahlo/users/gerring.z/twas/weights/GTExv8.EUR.Brain_Nucleus_accumbens_basal_ganglia/ENSG00000196071.4.wgt.RDat	ENSG00000196071.4	1	248098648	248098649	0.3296	rs7516127	-3.78	rs6664332	2.69e-01	7.08	2.2390	362	1	top1	0.27	4.6e-14	2.239	0.025156	0	0.977	0	0.011	0.012	ENSG00000196071	0.259145	1	Brain_Nucleus_accumbens_basal_ganglia
GTExv8.EUR.Brain_Frontal_Cortex_BA9	/stornext/Bioinf/data/lab_bahlo/users/gerring.z/twas/weights/GTExv8.EUR.Brain_Frontal_Cortex_BA9/ENSG00000229657.2.wgt.RDat	ENSG00000229657.2	1	204946607	204946608	0.2582	rs6697344	-4.529	rs12737855	0.045914	4.23	2.2390	565	1	top1	0.046	0.0041	2.239	0.025156	0.888	0.069	0.038	0.003	0.002	ENSG00000229657	0.259145	1	Brain_Frontal_Cortex_BA9
GTExv8.EUR.Brain_Putamen_basal_ganglia	/stornext/Bioinf/data/lab_bahlo/users/gerring.z/twas/weights/GTExv8.EUR.Brain_Putamen_basal_ganglia/ENSG00000046889.18.wgt.RDat	ENSG00000046889.18	8	67952117	67952118	0.3092	rs4471019	3.61	rs13266598	-0.004539	-3.59	-1.113	532	44	enet	0.041	0.0068	2.23807	0.0252	0.885	0.109	0.003	0	0.003	ENSG00000046889	0.259145	1	Brain_Putamen_basal_ganglia
GTExv8.EUR.Brain_Cerebellum	/stornext/Bioinf/data/lab_bahlo/users/gerring.z/twas/weights/GTExv8.EUR.Brain_Cerebellum/ENSG00000198128.3.wgt.RDat	ENSG00000198128.3	1	248060681	248060682	0.626	rs7516127	-3.776	rs6664332	2.91e-01	7.49	2.2390	380	1	top1	0.29	8.7e-16	2.239	0.0252	0	0.977	0	0.011	0.012	ENSG00000198128	0.259145	1	Brain_Cerebellum
GTExv8.EUR.Brain_Spinal_cord_cervical_c-1	/stornext/Bioinf/data/lab_bahlo/users/gerring.z/twas/weights/GTExv8.EUR.Brain_Spinal_cord_cervical_c-1/ENSG00000237781.3.wgt.RDat	ENSG00000237781.3	1	150557723	150557724	0.168	rs17661357	3.57	rs12402939	0.003856	-3.64	2.026	285	285	susie	0.038	0.02	-2.23855	0.0252	0.86	0.137	0.002	0	0.001	ENSG00000237781	0.259145	1	Brain_Spinal_cord_cervical_c-1
GTExv8.EUR.Brain_Frontal_Cortex_BA9	/stornext/Bioinf/data/lab_bahlo/users/gerring.z/twas/weights/GTExv8.EUR.Brain_Frontal_Cortex_BA9/ENSG00000279744.1.wgt.RDat	ENSG00000279744.1	17	82462600	82462601	0.2185	rs4969481	-4.46	rs9902897	0.138694	-5.34	-2.3420	401	401	susie	0.14	7e-07	2.23769	0.0252	0.051	0.904	0.002	0.033	0.01	ENSG00000279744	0.259145	1	Brain_Frontal_Cortex_BA9
GTExv8.EUR.Brain_Anterior_cingulate_cortex_BA24	/stornext/Bioinf/data/lab_bahlo/users/gerring.z/twas/weights/GTExv8.EUR.Brain_Anterior_cingulate_cortex_BA24/ENSG00000164049.14.wgt.RDat	ENSG00000164049.14	3	48372218	48372219	0.3078	rs3731503	-2.42	rs2109181	0.051358	3.86	-2.025	260	26	enet	0.084	0.00039	-2.23829	0.025202	0.883	0.116	0.001	0	0	ENSG00000164049	0.259145	1	Brain_Anterior_cingulate_cortex_BA24
GTExv8.EUR.Brain_Hippocampus	/stornext/Bioinf/data/lab_bahlo/users/gerring.z/twas/weights/GTExv8.EUR.Brain_Hippocampus/ENSG00000152990.13.wgt.RDat	ENSG00000152990.13	4	22516053	22516054	0.174	rs1867937	-3.05	rs1843485	0.138141	4.94	-2.186	351	3	lasso	0.15	5.7e-07	-2.23725	0.0253	0.258	0.734	0	0.001	0.006	ENSG00000152990	0.259685	1	Brain_Hippocampus
GTExv8.EUR.Brain_Nucleus_accumbens_basal_ganglia	/stornext/Bioinf/data/lab_bahlo/users/gerring.z/twas/weights/GTExv8.EUR.Brain_Nucleus_accumbens_basal_ganglia/ENSG00000270866.1.wgt.RDat	ENSG00000270866.1	8	76403997	76403998	0.1814	rs4735650	4.08	rs4735729	0.020384	4.37	2.789	330	19	enet	0.034	0.0072	2.2367	0.0253	0.545	0.427	0.006	0.005	0.016	ENSG00000270866	0.259685	1	Brain_Nucleus_accumbens_basal_ganglia
GTExv8.EUR.Brain_Putamen_basal_ganglia	/stornext/Bioinf/data/lab_bahlo/users/gerring.z/twas/weights/GTExv8.EUR.Brain_Putamen_basal_ganglia/ENSG00000101246.19.wgt.RDat	ENSG00000101246.19	20	63708024	63708025	0.158	rs3787138	-4.13	rs2253823	0.129925	-4.7	2.236	430	1	top1	0.13	2.8e-06	-2.236	0.025352	0.778	0.21	0.007	0.002	0.003	ENSG00000101246	0.260078	1	Brain_Putamen_basal_ganglia
GTExv8.EUR.Brain_Cerebellar_Hemisphere	/stornext/Bioinf/data/lab_bahlo/users/gerring.z/twas/weights/GTExv8.EUR.Brain_Cerebellar_Hemisphere/ENSG00000125520.13.wgt.RDat	ENSG00000125520.13	20	63739860	63739861	0.385	rs3787138	-4.13	rs2253823	0.170947	-5.38	2.236	438	1	top1	0.17	4.4e-08	-2.236	0.025352	0.209	0.772	0.002	0.007	0.009	ENSG00000125520	0.260078	1	Brain_Cerebellar_Hemisphere
GTExv8.EUR.Brain_Nucleus_accumbens_basal_ganglia	/stornext/Bioinf/data/lab_bahlo/users/gerring.z/twas/weights/GTExv8.EUR.Brain_Nucleus_accumbens_basal_ganglia/ENSG00000159904.11.wgt.RDat	ENSG00000159904.11	7	5144545	5144546	0.3238	rs6950111	2.81	rs6968392	0.091617	-4.57	2.235	355	1	top1	0.092	2e-05	-2.235	0.0254	0.822	0.175	0.001	0	0.002	ENSG00000159904	0.260336	1	Brain_Nucleus_accumbens_basal_ganglia
GTExv8.EUR.Brain_Cerebellum	/stornext/Bioinf/data/lab_bahlo/users/gerring.z/twas/weights/GTExv8.EUR.Brain_Cerebellum/ENSG00000229808.1.wgt.RDat	ENSG00000229808.1	1	161890832	161890833	0.2836	rs2099684	-3.200	rs4657100	1.40e-01	-6.25	-2.3240	541	541	susie	0.16	6.6e-09	2.23578	0.0254	0	0.988	0	0.002	0.01	ENSG00000229808	0.260336	1	Brain_Cerebellum
GTExv8.EUR.Brain_Caudate_basal_ganglia	/stornext/Bioinf/data/lab_bahlo/users/gerring.z/twas/weights/GTExv8.EUR.Brain_Caudate_basal_ganglia/ENSG00000248469.1.wgt.RDat	ENSG00000248469.1	5	176062020	176062021	0.358	rs11134932	3.77	rs17078193	0.023909	-5.04	-0.415	314	23	enet	0.11	7.4e-06	-2.23459	0.0254	0.348	0.626	0.002	0.004	0.02	ENSG00000248469	0.260336	1	Brain_Caudate_basal_ganglia
GTExv8.EUR.Brain_Hypothalamus	/stornext/Bioinf/data/lab_bahlo/users/gerring.z/twas/weights/GTExv8.EUR.Brain_Hypothalamus/ENSG00000104774.12.wgt.RDat	ENSG00000104774.12	19	12666741	12666742	0.1474	rs12972734	-3.58	rs8107642	0.099	-4.79	-1.731	300	300	susie	0.11	1e-05	2.23419	0.02547	0.244	0.741	0.001	0.002	0.013	ENSG00000104774	0.260846	1	Brain_Hypothalamus
GTExv8.EUR.Brain_Cortex	/stornext/Bioinf/data/lab_bahlo/users/gerring.z/twas/weights/GTExv8.EUR.Brain_Cortex/ENSG00000031691.6.wgt.RDat	ENSG00000031691.6	6	49463377	49463378	0.3178	rs9367358	-2.51	rs7774688	0.294	7.79	-2.253	347	347	susie	0.32	5e-17	-2.23407	0.025479	0	0.988	0	0.001	0.011	ENSG00000031691	0.260846	1	Brain_Cortex
GTExv8.EUR.Brain_Caudate_basal_ganglia	/stornext/Bioinf/data/lab_bahlo/users/gerring.z/twas/weights/GTExv8.EUR.Brain_Caudate_basal_ganglia/ENSG00000075651.15.wgt.RDat	ENSG00000075651.15	3	171810949	171810950	0.2562	rs1491664	-3.37	rs13068144	0.012222	-4.16	-0.8760	449	449	susie	0.046	0.0027	2.2329	0.0256	0.874	0.122	0.003	0	0.001	ENSG00000075651	0.261366	1	Brain_Caudate_basal_ganglia
GTExv8.EUR.Brain_Caudate_basal_ganglia	/stornext/Bioinf/data/lab_bahlo/users/gerring.z/twas/weights/GTExv8.EUR.Brain_Caudate_basal_ganglia/ENSG00000122490.18.wgt.RDat	ENSG00000122490.18	18	79951663	79951664	0.343	rs308526	-2.89	rs11081572	-0.005325	3.76	-2.681	318	318	susie	0.098	1.7e-05	-2.2322	0.0256	0.885	0.113	0.001	0	0.001	ENSG00000122490	0.261366	1	Brain_Caudate_basal_ganglia
GTExv8.EUR.Brain_Anterior_cingulate_cortex_BA24	/stornext/Bioinf/data/lab_bahlo/users/gerring.z/twas/weights/GTExv8.EUR.Brain_Anterior_cingulate_cortex_BA24/ENSG00000283602.1.wgt.RDat	ENSG00000283602.1	5	140594569	140594570	0.3828	rs3776121	-3.50	rs2569169	0.308346	7.05	1.9380	328	26	enet	0.33	2.8e-13	2.2328	0.0256	0	0.988	0	0.004	0.008	ENSG00000283602	0.261366	1	Brain_Anterior_cingulate_cortex_BA24
GTExv8.EUR.Brain_Caudate_basal_ganglia	/stornext/Bioinf/data/lab_bahlo/users/gerring.z/twas/weights/GTExv8.EUR.Brain_Caudate_basal_ganglia/ENSG00000283361.1.wgt.RDat	ENSG00000283361.1	13	114179237	114179238	0.2549	rs383599	2.49	rs453784	0.091385	-4.97	0.682	234	16	enet	0.11	6.3e-06	-2.2321	0.02561	0.346	0.651	0	0	0.002	ENSG00000283361	0.261366	1	Brain_Caudate_basal_ganglia
GTExv8.EUR.Brain_Cerebellar_Hemisphere	/stornext/Bioinf/data/lab_bahlo/users/gerring.z/twas/weights/GTExv8.EUR.Brain_Cerebellar_Hemisphere/ENSG00000156564.8.wgt.RDat	ENSG00000156564.8	6	40587464	40587465	0.447	rs9471341	-4.02	rs7766143	0.311351	-7.08	2.402	605	5	lasso	0.32	7.8e-15	-2.2313	0.025661	0	0.972	0	0.008	0.02	ENSG00000156564	0.261694	1	Brain_Cerebellar_Hemisphere
GTExv8.EUR.Brain_Hypothalamus	/stornext/Bioinf/data/lab_bahlo/users/gerring.z/twas/weights/GTExv8.EUR.Brain_Hypothalamus/ENSG00000085063.14.wgt.RDat	ENSG00000085063.14	11	33736444	33736445	0.3121	rs831608	-2.73	rs831612	0.077871	-4.32	2.231	442	1	top1	0.078	0.00025	-2.231	0.025681	0.917	0.081	0.001	0	0.001	ENSG00000085063	0.261765	1	Brain_Hypothalamus
GTExv8.EUR.Brain_Nucleus_accumbens_basal_ganglia	/stornext/Bioinf/data/lab_bahlo/users/gerring.z/twas/weights/GTExv8.EUR.Brain_Nucleus_accumbens_basal_ganglia/ENSG00000182628.12.wgt.RDat	ENSG00000182628.12	17	59155268	59155269	0.1403	rs11650456	2.32	rs2877926	0.119227	-4.99	2.230	293	1	top1	0.12	1.2e-06	-2.23	0.0257	0.496	0.498	0	0	0.006	ENSG00000182628	0.261765	1	Brain_Nucleus_accumbens_basal_ganglia
GTExv8.EUR.Brain_Hippocampus	/stornext/Bioinf/data/lab_bahlo/users/gerring.z/twas/weights/GTExv8.EUR.Brain_Hippocampus/ENSG00000241416.1.wgt.RDat	ENSG00000241416.1	3	170495626	170495627	0.3104	rs12486404	-3.41	rs1861938	0.039217	-4.3	-0.799	359	47	enet	0.092	9.9e-05	2.2304	0.0257	0.618	0.369	0.002	0.001	0.011	ENSG00000241416	0.261765	1	Brain_Hippocampus
GTExv8.EUR.Brain_Cerebellum	/stornext/Bioinf/data/lab_bahlo/users/gerring.z/twas/weights/GTExv8.EUR.Brain_Cerebellum/ENSG00000268686.1.wgt.RDat	ENSG00000268686.1	19	49388080	49388081	0.1785	rs34739574	3.20	rs171342	0.163500	-5.97	-2.478	372	12	enet	0.17	2.1e-09	2.22925	0.025797	0.002	0.983	0	0.002	0.013	ENSG00000268686	0.262144	1	Brain_Cerebellum
GTExv8.EUR.Brain_Anterior_cingulate_cortex_BA24	/stornext/Bioinf/data/lab_bahlo/users/gerring.z/twas/weights/GTExv8.EUR.Brain_Anterior_cingulate_cortex_BA24/ENSG00000087301.8.wgt.RDat	ENSG00000087301.8	14	52552521	52552522	0.201	rs2357460	2.42	rs1957382	0.00991	3.54	0.082	429	429	susie	0.031	0.022	2.22978	0.0258	0.907	0.091	0.001	0	0	ENSG00000087301	0.262144	1	Brain_Anterior_cingulate_cortex_BA24
GTExv8.EUR.Brain_Caudate_basal_ganglia	/stornext/Bioinf/data/lab_bahlo/users/gerring.z/twas/weights/GTExv8.EUR.Brain_Caudate_basal_ganglia/ENSG00000122481.16.wgt.RDat	ENSG00000122481.16	1	95234154	95234155	0.3356	rs2766002	-3.013	rs933107	0.290265	7.19	2.2290	493	1	top1	0.29	1.5e-14	2.229	0.0258	0	0.987	0	0.001	0.012	ENSG00000122481	0.262144	1	Brain_Caudate_basal_ganglia
GTExv8.EUR.Brain_Frontal_Cortex_BA9	/stornext/Bioinf/data/lab_bahlo/users/gerring.z/twas/weights/GTExv8.EUR.Brain_Frontal_Cortex_BA9/ENSG00000185015.7.wgt.RDat	ENSG00000185015.7	8	85220586	85220587	0.1208	rs7004871	-2.55	rs13259399	0.086898	5.06	-2.256	244	244	susie	0.1	2.2e-05	-2.2297	0.0258	0.1	0.89	0	0.001	0.009	ENSG00000185015	0.262144	1	Brain_Frontal_Cortex_BA9
GTExv8.EUR.Brain_Nucleus_accumbens_basal_ganglia	/stornext/Bioinf/data/lab_bahlo/users/gerring.z/twas/weights/GTExv8.EUR.Brain_Nucleus_accumbens_basal_ganglia/ENSG00000135314.12.wgt.RDat	ENSG00000135314.12	6	73310364	73310365	0.2511	rs1974369	-2.54	rs7753960	0.119366	-5.66	-2.061	390	5	lasso	0.19	7e-10	2.22912	0.02581	0.053	0.939	0	0.001	0.008	ENSG00000135314	0.262144	1	Brain_Nucleus_accumbens_basal_ganglia
GTExv8.EUR.Brain_Cerebellar_Hemisphere	/stornext/Bioinf/data/lab_bahlo/users/gerring.z/twas/weights/GTExv8.EUR.Brain_Cerebellar_Hemisphere/ENSG00000272386.1.wgt.RDat	ENSG00000272386.1	17	76551351	76551352	0.3243	rs2240772	-3.81	rs9900613	0.009095	4.19	2.258	502	35	enet	0.11	9.5e-06	2.22836	0.0259	0.731	0.238	0.007	0.002	0.022	ENSG00000272386	0.262536	1	Brain_Cerebellar_Hemisphere
GTExv8.EUR.Brain_Caudate_basal_ganglia	/stornext/Bioinf/data/lab_bahlo/users/gerring.z/twas/weights/GTExv8.EUR.Brain_Caudate_basal_ganglia/ENSG00000019505.7.wgt.RDat	ENSG00000019505.7	11	45286318	45286319	0.1895	rs11038507	-3.5	rs11038408	-0.00492	3.94	1.378	555	5	lasso	0.026	0.02	2.23	0.026	0.85	0.145	0.003	0.001	0	ENSG00000019505	0.262742	1	Brain_Caudate_basal_ganglia
GTExv8.EUR.Brain_Hippocampus	/stornext/Bioinf/data/lab_bahlo/users/gerring.z/twas/weights/GTExv8.EUR.Brain_Hippocampus/ENSG00000103168.16.wgt.RDat	ENSG00000103168.16	16	84187069	84187070	0.6358	rs2292327	-3.69	rs2278043	4.38e-01	-8.28	2.062	960	6	lasso	0.46	7.4e-22	-2.2264	0.026	0	0.988	0	0.005	0.007	ENSG00000103168	0.262742	1	Brain_Hippocampus
GTExv8.EUR.Brain_Cortex	/stornext/Bioinf/data/lab_bahlo/users/gerring.z/twas/weights/GTExv8.EUR.Brain_Cortex/ENSG00000111665.11.wgt.RDat	ENSG00000111665.11	12	6852065	6852066	0.636	rs7978461	2.54	rs1047776	0.313563	7.61	1.07	224	22	enet	0.34	1.9e-18	2.22688	0.026	0	0.998	0	0.001	0.002	ENSG00000111665	0.262742	1	Brain_Cortex
GTExv8.EUR.Brain_Cortex	/stornext/Bioinf/data/lab_bahlo/users/gerring.z/twas/weights/GTExv8.EUR.Brain_Cortex/ENSG00000120832.9.wgt.RDat	ENSG00000120832.9	12	106987165	106987166	0.2568	rs4964569	-2.72	rs4964471	-0.004172	3.62	-2.426	406	53	enet	0.06	0.00047	-2.22678	0.026	0.936	0.062	0.001	0	0	ENSG00000120832	0.262742	1	Brain_Cortex
GTExv8.EUR.Brain_Cerebellum	/stornext/Bioinf/data/lab_bahlo/users/gerring.z/twas/weights/GTExv8.EUR.Brain_Cerebellum/ENSG00000257773.1.wgt.RDat	ENSG00000257773.1	12	106015896	106015897	0.2255	rs2468197	-3.25	rs10861495	-0.004053	-3.42	0.129	597	23	enet	-0.00018	0.33	-2.22644	0.026	0.917	0.081	0.002	0	0	ENSG00000257773	0.262742	1	Brain_Cerebellum
GTExv8.EUR.Brain_Spinal_cord_cervical_c-1	/stornext/Bioinf/data/lab_bahlo/users/gerring.z/twas/weights/GTExv8.EUR.Brain_Spinal_cord_cervical_c-1/ENSG00000272079.2.wgt.RDat	ENSG00000272079.2	16	3006119	3006120	0.512	rs9934223	3.54	rs4786358	0.21481	-5.70	-2.151	355	355	susie	0.28	9e-10	2.2258	0.026	0.061	0.928	0	0.004	0.007	ENSG00000272079	0.262742	1	Brain_Spinal_cord_cervical_c-1
GTExv8.EUR.Brain_Spinal_cord_cervical_c-1	/stornext/Bioinf/data/lab_bahlo/users/gerring.z/twas/weights/GTExv8.EUR.Brain_Spinal_cord_cervical_c-1/ENSG00000261485.1.wgt.RDat	ENSG00000261485.1	13	28138192	28138193	0.33	rs1231041	-4.41	rs9582000	0.027605	3.83	-0.839	530	46	enet	0.03	0.036	-2.2257	0.02603	0.797	0.18	0.017	0.004	0.001	ENSG00000261485	0.262742	1	Brain_Spinal_cord_cervical_c-1
GTExv8.EUR.Brain_Cerebellar_Hemisphere	/stornext/Bioinf/data/lab_bahlo/users/gerring.z/twas/weights/GTExv8.EUR.Brain_Cerebellar_Hemisphere/ENSG00000122729.18.wgt.RDat	ENSG00000122729.18	9	32384602	32384603	0.6464	rs10970935	3.75	rs7022554	0.234300	6.73	1.138	462	24	enet	0.44	2.2e-21	2.2249	0.0261	0	0.992	0	0.006	0.002	ENSG00000122729	0.262742	1	Brain_Cerebellar_Hemisphere
GTExv8.EUR.Brain_Cerebellum	/stornext/Bioinf/data/lab_bahlo/users/gerring.z/twas/weights/GTExv8.EUR.Brain_Cerebellum/ENSG00000169248.12.wgt.RDat	ENSG00000169248.12	4	76041414	76041415	0.1253	rs6816705	-4.53	rs10336	3.71e-03	-4.14	2.842	483	11	lasso	0.02	0.029	-2.22493	0.0261	0.514	0.399	0.042	0.033	0.012	ENSG00000169248	0.262742	1	Brain_Cerebellum
GTExv8.EUR.Brain_Caudate_basal_ganglia	/stornext/Bioinf/data/lab_bahlo/users/gerring.z/twas/weights/GTExv8.EUR.Brain_Caudate_basal_ganglia/ENSG00000230051.1.wgt.RDat	ENSG00000230051.1	22	27331786	27331787	0.4938	rs136549	-4.03	rs6005382	0.143212	-5.1	-2.225	937	1	top1	0.14	1.8e-07	2.225	0.0261	0.401	0.576	0.007	0.01	0.007	ENSG00000230051	0.262742	1	Brain_Caudate_basal_ganglia
GTExv8.EUR.Brain_Caudate_basal_ganglia	/stornext/Bioinf/data/lab_bahlo/users/gerring.z/twas/weights/GTExv8.EUR.Brain_Caudate_basal_ganglia/ENSG00000140950.15.wgt.RDat	ENSG00000140950.15	16	84554032	84554033	0.3001	rs531846	3.46	rs483566	-0.002417	3.49	-1.102	859	8	lasso	0.0044	0.19	-2.2237	0.0262	0.895	0.101	0.003	0	0	ENSG00000140950	0.263144	1	Brain_Caudate_basal_ganglia
GTExv8.EUR.Brain_Hypothalamus	/stornext/Bioinf/data/lab_bahlo/users/gerring.z/twas/weights/GTExv8.EUR.Brain_Hypothalamus/ENSG00000157765.11.wgt.RDat	ENSG00000157765.11	4	25655300	25655301	0.225	rs6820540	3.68	rs7664104	0.014702	3.78	1.621	496	24	enet	0.092	6.8e-05	2.2232	0.0262	0.881	0.115	0.002	0	0.001	ENSG00000157765	0.263144	1	Brain_Hypothalamus
GTExv8.EUR.Brain_Cerebellum	/stornext/Bioinf/data/lab_bahlo/users/gerring.z/twas/weights/GTExv8.EUR.Brain_Cerebellum/ENSG00000197442.9.wgt.RDat	ENSG00000197442.9	6	136792517	136792518	0.4688	rs10457656	-3.13	rs1570054	0.054569	5.16	-1.526	389	24	enet	0.15	2.2e-08	-2.2232	0.0262	0.063	0.93	0	0.003	0.004	ENSG00000197442	0.263144	1	Brain_Cerebellum
GTExv8.EUR.Brain_Cerebellum	/stornext/Bioinf/data/lab_bahlo/users/gerring.z/twas/weights/GTExv8.EUR.Brain_Cerebellum/ENSG00000167972.13.wgt.RDat	ENSG00000167972.13	16	2340745	2340746	0.4127	rs17814754	-3.47	rs2302035	0.196493	-6.43	1.775	321	321	susie	0.21	2.5e-11	-2.22174	0.0263	0	0.993	0	0.002	0.004	ENSG00000167972	0.263823	1	Brain_Cerebellum
GTExv8.EUR.Brain_Putamen_basal_ganglia	/stornext/Bioinf/data/lab_bahlo/users/gerring.z/twas/weights/GTExv8.EUR.Brain_Putamen_basal_ganglia/ENSG00000181396.12.wgt.RDat	ENSG00000181396.12	17	82415626	82415627	0.26	rs4969481	-4.46	rs7213057	0.173535	-5.32	-2.222	364	1	top1	0.17	5.1e-08	2.222	0.0263	0.257	0.699	0.01	0.026	0.008	ENSG00000181396	0.263823	1	Brain_Putamen_basal_ganglia
GTExv8.EUR.Brain_Cortex	/stornext/Bioinf/data/lab_bahlo/users/gerring.z/twas/weights/GTExv8.EUR.Brain_Cortex/ENSG00000197430.10.wgt.RDat	ENSG00000197430.10	10	96359364	96359365	0.1699	rs10491069	3.51	rs11188664	0.024857	3.92	1.31	448	448	susie	0.066	0.00025	2.22243	0.0263	0.853	0.143	0.003	0	0.001	ENSG00000197430	0.263823	1	Brain_Cortex
GTExv8.EUR.Brain_Anterior_cingulate_cortex_BA24	/stornext/Bioinf/data/lab_bahlo/users/gerring.z/twas/weights/GTExv8.EUR.Brain_Anterior_cingulate_cortex_BA24/ENSG00000178700.7.wgt.RDat	ENSG00000178700.7	3	94063388	94063389	0.1401	rs9850669	4.89	rs8178607	0.08455	-4.13	1.917	196	19	enet	0.09	0.00024	-2.22133	0.026328	0.261	0.074	0.472	0.134	0.059	ENSG00000178700	0.264058	1	Brain_Anterior_cingulate_cortex_BA24
GTExv8.EUR.Brain_Hypothalamus	/stornext/Bioinf/data/lab_bahlo/users/gerring.z/twas/weights/GTExv8.EUR.Brain_Hypothalamus/ENSG00000101460.12.wgt.RDat	ENSG00000101460.12	20	34546853	34546854	0.1786	rs11546155	3.17	rs6059880	0.026678	-4.22	2.279	303	303	susie	0.054	0.002	-2.22081	0.02636	0.354	0.633	0.001	0.002	0.01	ENSG00000101460	0.264193	1	Brain_Hypothalamus
GTExv8.EUR.Brain_Hippocampus	/stornext/Bioinf/data/lab_bahlo/users/gerring.z/twas/weights/GTExv8.EUR.Brain_Hippocampus/ENSG00000256073.3.wgt.RDat	ENSG00000256073.3	21	32393129	32393130	0.166	rs11701891	-3.4	rs17401876	0.04854	-4.19	2.127	484	484	susie	0.06	0.0014	-2.2198	0.0264	0.738	0.256	0.002	0.001	0.003	ENSG00000256073	0.264222	1	Brain_Hippocampus
GTExv8.EUR.Brain_Cerebellar_Hemisphere	/stornext/Bioinf/data/lab_bahlo/users/gerring.z/twas/weights/GTExv8.EUR.Brain_Cerebellar_Hemisphere/ENSG00000259039.1.wgt.RDat	ENSG00000259039.1	14	57578631	57578632	0.188	rs1092015	-2.93	rs12100550	0.08693	3.89	1.478	446	21	enet	0.11	1.9e-05	2.2197	0.0264	0.9	0.098	0.001	0	0	ENSG00000259039	0.264222	1	Brain_Cerebellar_Hemisphere
GTExv8.EUR.Brain_Anterior_cingulate_cortex_BA24	/stornext/Bioinf/data/lab_bahlo/users/gerring.z/twas/weights/GTExv8.EUR.Brain_Anterior_cingulate_cortex_BA24/ENSG00000279089.1.wgt.RDat	ENSG00000279089.1	17	51186402	51186403	0.2496	rs9916594	-2.52	rs1005676	0.002077	-3.02	2.22	440	1	top1	0.0021	0.26	-2.22	0.0264	0.976	0.023	0.001	0	0	ENSG00000279089	0.264222	1	Brain_Anterior_cingulate_cortex_BA24
GTExv8.EUR.Brain_Substantia_nigra	/stornext/Bioinf/data/lab_bahlo/users/gerring.z/twas/weights/GTExv8.EUR.Brain_Substantia_nigra/ENSG00000269621.1.wgt.RDat	ENSG00000269621.1	1	151755540	151755541	0.328	rs7552458	-4.11	rs2298294	0.003223	3.16	-0.651	337	337	susie	0.023	0.069	2.2193	0.026464	0.908	0.045	0.035	0.002	0.01	ENSG00000269621	0.26462	1	Brain_Substantia_nigra
GTExv8.EUR.Brain_Cerebellar_Hemisphere	/stornext/Bioinf/data/lab_bahlo/users/gerring.z/twas/weights/GTExv8.EUR.Brain_Cerebellar_Hemisphere/ENSG00000118217.5.wgt.RDat	ENSG00000118217.5	1	161766293	161766294	0.3023	rs2099684	-3.200	rs2341469	0.149486	5.79	-2.0830	484	484	susie	0.16	8.1e-08	-2.2195	0.0265	0.005	0.983	0	0.001	0.011	ENSG00000118217	0.26462	1	Brain_Cerebellar_Hemisphere
GTExv8.EUR.Brain_Putamen_basal_ganglia	/stornext/Bioinf/data/lab_bahlo/users/gerring.z/twas/weights/GTExv8.EUR.Brain_Putamen_basal_ganglia/ENSG00000159111.12.wgt.RDat	ENSG00000159111.12	17	47831533	47831534	0.3003	rs2051821	-4.08	rs12602461	0.185008	-5.45	-2.219	383	1	top1	0.19	1.7e-08	2.219	0.0265	0.16	0.767	0.011	0.052	0.009	ENSG00000159111	0.26462	1	Brain_Putamen_basal_ganglia
GTExv8.EUR.Brain_Frontal_Cortex_BA9	/stornext/Bioinf/data/lab_bahlo/users/gerring.z/twas/weights/GTExv8.EUR.Brain_Frontal_Cortex_BA9/ENSG00000167653.4.wgt.RDat	ENSG00000167653.4	8	142670307	142670308	0.521	rs11784523	3.80	rs2976397	0.314226	7.29	1.114	404	404	susie	0.38	4.6e-18	2.21874	0.0265	0	0.989	0	0.009	0.002	ENSG00000167653	0.26462	1	Brain_Frontal_Cortex_BA9
GTExv8.EUR.Brain_Cerebellar_Hemisphere	/stornext/Bioinf/data/lab_bahlo/users/gerring.z/twas/weights/GTExv8.EUR.Brain_Cerebellar_Hemisphere/ENSG00000253196.1.wgt.RDat	ENSG00000253196.1	8	142763115	142763116	0.1517	rs4977103	-3.7	rs6980609	-0.001298	-3.73	1.699	408	5	lasso	0.032	0.014	-2.21913	0.0265	0.868	0.124	0.005	0.001	0.002	ENSG00000253196	0.26462	1	Brain_Cerebellar_Hemisphere
GTExv8.EUR.Brain_Cerebellar_Hemisphere	/stornext/Bioinf/data/lab_bahlo/users/gerring.z/twas/weights/GTExv8.EUR.Brain_Cerebellar_Hemisphere/ENSG00000261603.1.wgt.RDat	ENSG00000261603.1	3	46736428	46736429	0.3287	rs12637699	3.89	rs6763025	-0.00414	3.66	1.281	336	30	enet	0.12	6.9e-06	2.21939	0.0265	0.917	0.076	0.006	0	0.001	ENSG00000261603	0.26462	1	Brain_Cerebellar_Hemisphere
GTExv8.EUR.Brain_Nucleus_accumbens_basal_ganglia	/stornext/Bioinf/data/lab_bahlo/users/gerring.z/twas/weights/GTExv8.EUR.Brain_Nucleus_accumbens_basal_ganglia/ENSG00000273076.1.wgt.RDat	ENSG00000273076.1	22	38743494	38743495	0.1369	rs138366	-3.09	rs5757362	0.01056	-3.95	-2.053	381	15	enet	0.027	0.015	2.2186	0.0265	0.865	0.134	0.001	0	0	ENSG00000273076	0.26462	1	Brain_Nucleus_accumbens_basal_ganglia
GTExv8.EUR.Brain_Caudate_basal_ganglia	/stornext/Bioinf/data/lab_bahlo/users/gerring.z/twas/weights/GTExv8.EUR.Brain_Caudate_basal_ganglia/ENSG00000102898.11.wgt.RDat	ENSG00000102898.11	16	67846731	67846732	0.3066	rs12598	2.63	rs7187476	-0.005606	-3.20	0.973	234	10	lasso	5.4e-05	0.32	-2.2173	0.0266	0.949	0.05	0	0	0	ENSG00000102898	0.264691	1	Brain_Caudate_basal_ganglia
GTExv8.EUR.Brain_Anterior_cingulate_cortex_BA24	/stornext/Bioinf/data/lab_bahlo/users/gerring.z/twas/weights/GTExv8.EUR.Brain_Anterior_cingulate_cortex_BA24/ENSG00000111671.9.wgt.RDat	ENSG00000111671.9	12	6889357	6889358	0.5306	rs7978461	2.54	rs5446	0.425845	7.58	-2.218	207	1	top1	0.43	6e-18	-2.218	0.0266	0	0.988	0	0.001	0.011	ENSG00000111671	0.264691	1	Brain_Anterior_cingulate_cortex_BA24
GTExv8.EUR.Brain_Nucleus_accumbens_basal_ganglia	/stornext/Bioinf/data/lab_bahlo/users/gerring.z/twas/weights/GTExv8.EUR.Brain_Nucleus_accumbens_basal_ganglia/ENSG00000181826.9.wgt.RDat	ENSG00000181826.9	4	37686375	37686376	0.247	rs1600392	-3.39	rs13353739	0.00354	-3.39	-0.434	637	29	enet	0.037	0.0054	-2.21802	0.0266	0.894	0.101	0.004	0	0.001	ENSG00000181826	0.264691	1	Brain_Nucleus_accumbens_basal_ganglia
GTExv8.EUR.Brain_Nucleus_accumbens_basal_ganglia	/stornext/Bioinf/data/lab_bahlo/users/gerring.z/twas/weights/GTExv8.EUR.Brain_Nucleus_accumbens_basal_ganglia/ENSG00000240370.6.wgt.RDat	ENSG00000240370.6	12	6873388	6873389	0.3013	rs7978461	2.54	rs5446	0.12645	5.24	-2.218	216	1	top1	0.13	5.4e-07	-2.218	0.0266	0.263	0.728	0	0	0.008	ENSG00000240370	0.264691	1	Brain_Nucleus_accumbens_basal_ganglia
GTExv8.EUR.Brain_Nucleus_accumbens_basal_ganglia	/stornext/Bioinf/data/lab_bahlo/users/gerring.z/twas/weights/GTExv8.EUR.Brain_Nucleus_accumbens_basal_ganglia/ENSG00000248593.3.wgt.RDat	ENSG00000248593.3	12	6884741	6884742	0.5189	rs7978461	2.54	rs5446	0.247222	6.79	-2.218	210	1	top1	0.25	6.5e-13	-2.218	0.0266	0	0.988	0	0.001	0.011	ENSG00000248593	0.264691	1	Brain_Nucleus_accumbens_basal_ganglia
GTExv8.EUR.Brain_Hypothalamus	/stornext/Bioinf/data/lab_bahlo/users/gerring.z/twas/weights/GTExv8.EUR.Brain_Hypothalamus/ENSG00000257431.1.wgt.RDat	ENSG00000257431.1	12	82512676	82512677	0.2485	rs12423616	4.25	rs4561274	0.126	5.37	-2.324	359	15	lasso	0.15	2.6e-07	-2.2179	0.0266	0.056	0.911	0.002	0.024	0.007	ENSG00000257431	0.264691	1	Brain_Hypothalamus
GTExv8.EUR.Brain_Spinal_cord_cervical_c-1	/stornext/Bioinf/data/lab_bahlo/users/gerring.z/twas/weights/GTExv8.EUR.Brain_Spinal_cord_cervical_c-1/ENSG00000163138.18.wgt.RDat	ENSG00000163138.18	4	20696281	20696282	0.345	rs1347240	-3.03	rs10805218	0.0453	-3.58	-0.047	476	476	susie	0.11	0.00021	-2.21587	0.0267	0.924	0.074	0.002	0	0	ENSG00000163138	0.265455	1	Brain_Spinal_cord_cervical_c-1
GTExv8.EUR.Brain_Hippocampus	/stornext/Bioinf/data/lab_bahlo/users/gerring.z/twas/weights/GTExv8.EUR.Brain_Hippocampus/ENSG00000163864.15.wgt.RDat	ENSG00000163864.15	3	139678016	139678017	0.2078	rs10935348	-3.09	rs9683206	0.01305	-3.77	2.586	524	524	susie	0.041	0.0074	-2.2163	0.0267	0.861	0.135	0.001	0	0.002	ENSG00000163864	0.265455	1	Brain_Hippocampus
GTExv8.EUR.Brain_Cerebellum	/stornext/Bioinf/data/lab_bahlo/users/gerring.z/twas/weights/GTExv8.EUR.Brain_Cerebellum/ENSG00000104824.16.wgt.RDat	ENSG00000104824.16	19	38852346	38852347	0.1584	rs11667030	3.27	rs9676843	0.014367	-3.45	-0.845	388	388	susie	0.038	0.0041	2.21578	0.026707	0.933	0.066	0.001	0	0	ENSG00000104824	0.265478	1	Brain_Cerebellum
GTExv8.EUR.Brain_Substantia_nigra	/stornext/Bioinf/data/lab_bahlo/users/gerring.z/twas/weights/GTExv8.EUR.Brain_Substantia_nigra/ENSG00000265752.2.wgt.RDat	ENSG00000265752.2	18	23982555	23982556	0.2205	rs1429934	-6.84	rs1629847	-0.005564	-3.5	3.124	411	411	susie	0.014	0.12	-2.2156	0.02672	0	0	0.715	0.077	0.207	ENSG00000265752	0.265561	1	Brain_Substantia_nigra
GTExv8.EUR.Brain_Hippocampus	/stornext/Bioinf/data/lab_bahlo/users/gerring.z/twas/weights/GTExv8.EUR.Brain_Hippocampus/ENSG00000007541.16.wgt.RDat	ENSG00000007541.16	16	566994	566995	0.2842	rs7200757	-4.09	rs4984892	3.97e-02	-4.74	-2.099	466	11	enet	0.074	0.00043	2.2143	0.0268	0.209	0.747	0.006	0.023	0.015	ENSG00000007541	0.265655	1	Brain_Hippocampus
GTExv8.EUR.Brain_Nucleus_accumbens_basal_ganglia	/stornext/Bioinf/data/lab_bahlo/users/gerring.z/twas/weights/GTExv8.EUR.Brain_Nucleus_accumbens_basal_ganglia/ENSG00000015676.17.wgt.RDat	ENSG00000015676.17	7	44490879	44490880	0.3084	rs2075068	3.35	rs217432	0.097618	4.89	2.215	349	1	top1	0.098	1.1e-05	2.215	0.0268	0.596	0.397	0.001	0.001	0.004	ENSG00000015676	0.265655	1	Brain_Nucleus_accumbens_basal_ganglia
GTExv8.EUR.Brain_Anterior_cingulate_cortex_BA24	/stornext/Bioinf/data/lab_bahlo/users/gerring.z/twas/weights/GTExv8.EUR.Brain_Anterior_cingulate_cortex_BA24/ENSG00000134545.13.wgt.RDat	ENSG00000134545.13	12	10454684	10454685	0.5062	rs877963	2.85	rs7955992	0.322635	6.94	-2.196	487	2	lasso	0.33	2e-13	-2.215	0.0268	0	0.992	0	0.001	0.007	ENSG00000134545	0.265655	1	Brain_Anterior_cingulate_cortex_BA24
GTExv8.EUR.Brain_Nucleus_accumbens_basal_ganglia	/stornext/Bioinf/data/lab_bahlo/users/gerring.z/twas/weights/GTExv8.EUR.Brain_Nucleus_accumbens_basal_ganglia/ENSG00000151468.10.wgt.RDat	ENSG00000151468.10	10	13099308	13099309	0.3222	rs10906320	3.87	rs11258459	0.011615	-4.17	2.215	647	1	top1	0.012	0.079	-2.215	0.0268	0.924	0.071	0.004	0	0.001	ENSG00000151468	0.265655	1	Brain_Nucleus_accumbens_basal_ganglia
GTExv8.EUR.Brain_Cortex	/stornext/Bioinf/data/lab_bahlo/users/gerring.z/twas/weights/GTExv8.EUR.Brain_Cortex/ENSG00000225383.7.wgt.RDat	ENSG00000225383.7	10	10794979	10794980	0.4084	rs606139	4.86	rs7070632	0.153487	6.47	2.227	645	645	susie	0.19	5.9e-10	2.21458	0.0268	0	0.771	0	0.22	0.009	ENSG00000225383	0.265655	1	Brain_Cortex
GTExv8.EUR.Brain_Hypothalamus	/stornext/Bioinf/data/lab_bahlo/users/gerring.z/twas/weights/GTExv8.EUR.Brain_Hypothalamus/ENSG00000280193.1.wgt.RDat	ENSG00000280193.1	8	81696367	81696368	0.2332	rs10504743	-2.72	rs2957023	0.032749	3.68	-2.214	340	1	top1	0.033	0.013	-2.214	0.0268	0.974	0.024	0.001	0	0	ENSG00000280193	0.265655	1	Brain_Hypothalamus
GTExv8.EUR.Brain_Putamen_basal_ganglia	/stornext/Bioinf/data/lab_bahlo/users/gerring.z/twas/weights/GTExv8.EUR.Brain_Putamen_basal_ganglia/ENSG00000117601.13.wgt.RDat	ENSG00000117601.13	1	173917377	173917378	0.238	rs7512930	-2.620	rs10798302	0.047170	4.46	-2.42200	260	260	susie	0.058	0.0016	-2.21353	0.026861	0.426	0.568	0	0.001	0.005	ENSG00000117601	0.266127	1	Brain_Putamen_basal_ganglia
GTExv8.EUR.Brain_Amygdala	/stornext/Bioinf/data/lab_bahlo/users/gerring.z/twas/weights/GTExv8.EUR.Brain_Amygdala/ENSG00000131941.7.wgt.RDat	ENSG00000131941.7	19	33064887	33064888	0.2109	rs3786915	-3.55	rs2216595	0.0447	-4.14	2.858	442	10	enet	0.063	0.0034	-2.2132	0.026882	0.794	0.199	0.002	0	0.005	ENSG00000131941	0.266236	1	Brain_Amygdala
GTExv8.EUR.Brain_Caudate_basal_ganglia	/stornext/Bioinf/data/lab_bahlo/users/gerring.z/twas/weights/GTExv8.EUR.Brain_Caudate_basal_ganglia/ENSG00000166529.14.wgt.RDat	ENSG00000166529.14	7	100049773	100049774	0.1632	rs28371764	-3.6	rs4729567	0.116	5.11	-2.213	270	1	top1	0.12	2.9e-06	-2.213	0.0269	0.399	0.587	0.003	0.004	0.007	ENSG00000166529	0.266236	1	Brain_Caudate_basal_ganglia
GTExv8.EUR.Brain_Hypothalamus	/stornext/Bioinf/data/lab_bahlo/users/gerring.z/twas/weights/GTExv8.EUR.Brain_Hypothalamus/ENSG00000170627.10.wgt.RDat	ENSG00000170627.10	12	54473598	54473599	0.2293	rs11608918	2.9	rs12312272	0.131	4.88	2.146	405	405	susie	0.14	1.4e-06	2.21307	0.0269	0.204	0.786	0	0.001	0.01	ENSG00000170627	0.266236	1	Brain_Hypothalamus
GTExv8.EUR.Brain_Cerebellum	/stornext/Bioinf/data/lab_bahlo/users/gerring.z/twas/weights/GTExv8.EUR.Brain_Cerebellum/ENSG00000113594.9.wgt.RDat	ENSG00000113594.9	5	38606305	38606306	0.3597	rs2367704	3.31	rs12517020	5.39e-02	4.88	-2.314	453	453	susie	0.089	1.9e-05	-2.2126	0.026926	0.234	0.755	0.001	0.002	0.009	ENSG00000113594	0.266447	1	Brain_Cerebellum
GTExv8.EUR.Brain_Spinal_cord_cervical_c-1	/stornext/Bioinf/data/lab_bahlo/users/gerring.z/twas/weights/GTExv8.EUR.Brain_Spinal_cord_cervical_c-1/ENSG00000124596.16.wgt.RDat	ENSG00000124596.16	6	41075697	41075698	0.363	rs4714366	3.45	rs7748777	0.027	3.91	1.745	562	562	susie	0.046	0.012	2.2123	0.02694	0.836	0.159	0.004	0.001	0.001	ENSG00000124596	0.26654	1	Brain_Spinal_cord_cervical_c-1
GTExv8.EUR.Brain_Cerebellar_Hemisphere	/stornext/Bioinf/data/lab_bahlo/users/gerring.z/twas/weights/GTExv8.EUR.Brain_Cerebellar_Hemisphere/ENSG00000090006.17.wgt.RDat	ENSG00000090006.17	19	40592882	40592883	0.608	rs2607416	2.8	rs4435368	0.241907	6.59	-1.767	411	29	enet	0.43	1.3e-20	-2.21164	0.026991	0	0.991	0	0.001	0.007	ENSG00000090006	0.266717	1	Brain_Cerebellar_Hemisphere
GTExv8.EUR.Brain_Amygdala	/stornext/Bioinf/data/lab_bahlo/users/gerring.z/twas/weights/GTExv8.EUR.Brain_Amygdala/ENSG00000169660.15.wgt.RDat	ENSG00000169660.15	17	82418317	82418318	0.1964	rs4969481	-4.46	rs4074069	0.118609	4.1	-2.212	363	1	top1	0.12	7.4e-05	-2.212	0.027	0.922	0.039	0.035	0.001	0.002	ENSG00000169660	0.266717	1	Brain_Amygdala
GTExv8.EUR.Brain_Cerebellar_Hemisphere	/stornext/Bioinf/data/lab_bahlo/users/gerring.z/twas/weights/GTExv8.EUR.Brain_Cerebellar_Hemisphere/ENSG00000250731.1.wgt.RDat	ENSG00000250731.1	19	53479349	53479350	0.524	rs12462064	-3.35	rs7246687	0.235847	-6.36	-1.092	481	38	enet	0.25	1.7e-11	2.21144	0.027005	0.002	0.995	0	0.002	0.001	ENSG00000250731	0.26672	1	Brain_Cerebellar_Hemisphere
GTExv8.EUR.Brain_Substantia_nigra	/stornext/Bioinf/data/lab_bahlo/users/gerring.z/twas/weights/GTExv8.EUR.Brain_Substantia_nigra/ENSG00000258695.2.wgt.RDat	ENSG00000258695.2	14	73530151	73530152	0.401	rs2806047	4.79	rs4519287	0.06667	4.25	-3.56	354	31	enet	0.19	3e-06	-2.211	0.02705	0.68	0.097	0.161	0.023	0.039	ENSG00000258695	0.267072	1	Brain_Substantia_nigra
GTExv8.EUR.Brain_Frontal_Cortex_BA9	/stornext/Bioinf/data/lab_bahlo/users/gerring.z/twas/weights/GTExv8.EUR.Brain_Frontal_Cortex_BA9/ENSG00000141295.13.wgt.RDat	ENSG00000141295.13	17	47841332	47841333	0.3427	rs2051821	-4.08	rs11079797	0.174022	-5.50	-1.4960	385	12	enet	0.18	2.1e-08	2.20999	0.0271	0.06	0.872	0.004	0.06	0.004	ENSG00000141295	0.267103	1	Brain_Frontal_Cortex_BA9
GTExv8.EUR.Brain_Caudate_basal_ganglia	/stornext/Bioinf/data/lab_bahlo/users/gerring.z/twas/weights/GTExv8.EUR.Brain_Caudate_basal_ganglia/ENSG00000174695.9.wgt.RDat	ENSG00000174695.9	5	83077862	83077863	0.1926	rs309587	-4.14	rs27363	0.101331	-5.42	-1.854	409	3	lasso	0.18	5.7e-09	2.21055	0.0271	0.066	0.92	0.001	0.008	0.005	ENSG00000174695	0.267103	1	Brain_Caudate_basal_ganglia
GTExv8.EUR.Brain_Cerebellum	/stornext/Bioinf/data/lab_bahlo/users/gerring.z/twas/weights/GTExv8.EUR.Brain_Cerebellum/ENSG00000278811.4.wgt.RDat	ENSG00000278811.4	1	147517874	147517875	0.4202	rs1390452	2.853	rs4950382	4.70e-01	9.75	-2.2930	480	15	lasso	0.51	1.4e-30	-2.21001	0.0271	0	0.988	0	0.002	0.01	ENSG00000278811	0.267103	1	Brain_Cerebellum
GTExv8.EUR.Brain_Substantia_nigra	/stornext/Bioinf/data/lab_bahlo/users/gerring.z/twas/weights/GTExv8.EUR.Brain_Substantia_nigra/ENSG00000054219.10.wgt.RDat	ENSG00000054219.10	2	159904748	159904749	0.241	rs10179610	-2.65	rs12692575	0.08773	-4.33	-1.9920	444	444	susie	0.13	0.00017	2.2098	0.02712	0.648	0.348	0.001	0	0.003	ENSG00000054219	0.267162	1	Brain_Substantia_nigra
GTExv8.EUR.Brain_Hippocampus	/stornext/Bioinf/data/lab_bahlo/users/gerring.z/twas/weights/GTExv8.EUR.Brain_Hippocampus/ENSG00000184164.14.wgt.RDat	ENSG00000184164.14	22	49918166	49918167	0.302	rs5770638	-3.44	rs9616380	0.164173	5.27	2.206	440	33	enet	0.18	2.6e-08	2.2094	0.027149	0.035	0.957	0	0.002	0.006	ENSG00000184164	0.267355	1	Brain_Hippocampus
GTExv8.EUR.Brain_Anterior_cingulate_cortex_BA24	/stornext/Bioinf/data/lab_bahlo/users/gerring.z/twas/weights/GTExv8.EUR.Brain_Anterior_cingulate_cortex_BA24/ENSG00000128573.24.wgt.RDat	ENSG00000128573.24	7	114086326	114086327	0.1823	rs1229761	-4.47	rs1668331	0.00192	3.48	2.511	252	5	lasso	0.06	0.0025	2.20893	0.02718	0.85	0.063	0.075	0.006	0.006	ENSG00000128573	0.267488	1	Brain_Anterior_cingulate_cortex_BA24
GTExv8.EUR.Brain_Anterior_cingulate_cortex_BA24	/stornext/Bioinf/data/lab_bahlo/users/gerring.z/twas/weights/GTExv8.EUR.Brain_Anterior_cingulate_cortex_BA24/ENSG00000013306.15.wgt.RDat	ENSG00000013306.15	17	44324869	44324870	0.1704	rs708386	-2.83	rs850714	0.112362	4.96	1.675	341	6	enet	0.16	7.6e-07	2.2093	0.0272	0.342	0.646	0	0.001	0.01	ENSG00000013306	0.267488	1	Brain_Anterior_cingulate_cortex_BA24
GTExv8.EUR.Brain_Frontal_Cortex_BA9	/stornext/Bioinf/data/lab_bahlo/users/gerring.z/twas/weights/GTExv8.EUR.Brain_Frontal_Cortex_BA9/ENSG00000042429.11.wgt.RDat	ENSG00000042429.11	11	93784226	93784227	0.3517	rs10831053	-2.96	rs607349	0.2616	6.53	-2.208	386	1	top1	0.26	4.6e-12	-2.208	0.0272	0.001	0.987	0	0.001	0.011	ENSG00000042429	0.267488	1	Brain_Frontal_Cortex_BA9
GTExv8.EUR.Brain_Cortex	/stornext/Bioinf/data/lab_bahlo/users/gerring.z/twas/weights/GTExv8.EUR.Brain_Cortex/ENSG00000168243.10.wgt.RDat	ENSG00000168243.10	1	235650753	235650754	0.2762	rs6692303	2.840	rs6429207	9.39e-02	4.73	2.2090	393	1	top1	0.094	1.5e-05	2.209	0.0272	0.726	0.27	0.001	0	0.003	ENSG00000168243	0.267488	1	Brain_Cortex
GTExv8.EUR.Brain_Anterior_cingulate_cortex_BA24	/stornext/Bioinf/data/lab_bahlo/users/gerring.z/twas/weights/GTExv8.EUR.Brain_Anterior_cingulate_cortex_BA24/ENSG00000259915.2.wgt.RDat	ENSG00000259915.2	2	186356772	186356773	0.1798	rs3738919	4.18	rs6754898	0.071658	4.70	1.81200	292	34	enet	0.15	1.4e-06	2.20783	0.02726	0.142	0.837	0.002	0.012	0.007	ENSG00000259915	0.267801	1	Brain_Anterior_cingulate_cortex_BA24
GTExv8.EUR.Brain_Substantia_nigra	/stornext/Bioinf/data/lab_bahlo/users/gerring.z/twas/weights/GTExv8.EUR.Brain_Substantia_nigra/ENSG00000100997.18.wgt.RDat	ENSG00000100997.18	20	25390982	25390983	0.439	rs3746332	2.18	rs3746332	0.08027	4.53	2.176	365	13	lasso	0.21	1e-06	2.2072	0.0273	0.692	0.306	0	0	0.001	ENSG00000100997	0.267871	1	Brain_Substantia_nigra
GTExv8.EUR.Brain_Cerebellar_Hemisphere	/stornext/Bioinf/data/lab_bahlo/users/gerring.z/twas/weights/GTExv8.EUR.Brain_Cerebellar_Hemisphere/ENSG00000236814.1.wgt.RDat	ENSG00000236814.1	8	56051206	56051207	0.4496	rs2271400	3.66	rs2668007	0.326632	-7.61	-1.951	368	46	enet	0.33	2.9e-15	2.20722	0.0273	0	0.991	0	0.004	0.005	ENSG00000236814	0.267871	1	Brain_Cerebellar_Hemisphere
GTExv8.EUR.Brain_Caudate_basal_ganglia	/stornext/Bioinf/data/lab_bahlo/users/gerring.z/twas/weights/GTExv8.EUR.Brain_Caudate_basal_ganglia/ENSG00000103710.10.wgt.RDat	ENSG00000103710.10	15	65076689	65076690	0.2076	rs7178748	3.58	rs2241858	0.03691	-4.49	2.379	308	4	lasso	0.072	0.00022	-2.2064	0.02736	0.588	0.404	0.001	0.001	0.006	ENSG00000103710	0.268367	1	Brain_Caudate_basal_ganglia
GTExv8.EUR.Brain_Putamen_basal_ganglia	/stornext/Bioinf/data/lab_bahlo/users/gerring.z/twas/weights/GTExv8.EUR.Brain_Putamen_basal_ganglia/ENSG00000150967.17.wgt.RDat	ENSG00000150967.17	12	122981569	122981570	0.1332	rs35477377	3.74	rs7296418	0.036570	3.73	2.206	315	1	top1	0.037	0.01	2.206	0.0274	0.972	0.025	0.003	0	0	ENSG00000150967	0.268482	1	Brain_Putamen_basal_ganglia
GTExv8.EUR.Brain_Frontal_Cortex_BA9	/stornext/Bioinf/data/lab_bahlo/users/gerring.z/twas/weights/GTExv8.EUR.Brain_Frontal_Cortex_BA9/ENSG00000182612.10.wgt.RDat	ENSG00000182612.10	17	81637170	81637171	0.2895	rs4969481	-4.46	rs9913546	0.090526	4.99	2.2240	307	307	susie	0.1	2.2e-05	2.20578	0.0274	0.388	0.569	0.015	0.022	0.007	ENSG00000182612	0.268482	1	Brain_Frontal_Cortex_BA9
GTExv8.EUR.Brain_Frontal_Cortex_BA9	/stornext/Bioinf/data/lab_bahlo/users/gerring.z/twas/weights/GTExv8.EUR.Brain_Frontal_Cortex_BA9/ENSG00000198218.10.wgt.RDat	ENSG00000198218.10	3	49094362	49094363	0.2002	rs11720964	2.79	rs6784820	0.009326	-3.57	-2.6560	253	17	enet	0.053	0.0021	2.20451	0.027489	0.831	0.164	0.001	0	0.003	ENSG00000198218	0.269092	1	Brain_Frontal_Cortex_BA9
GTExv8.EUR.Brain_Nucleus_accumbens_basal_ganglia	/stornext/Bioinf/data/lab_bahlo/users/gerring.z/twas/weights/GTExv8.EUR.Brain_Nucleus_accumbens_basal_ganglia/ENSG00000204622.11.wgt.RDat	ENSG00000204622.11	6	30005970	30005971	0.35	rs3129063	-4.1	rs2523405	0.047482	4.81	1.564	40	14	enet	0.2	1.5e-10	2.204	0.0275	0.286	0.652	0.003	0.008	0.051	ENSG00000204622	0.269092	1	Brain_Nucleus_accumbens_basal_ganglia
GTExv8.EUR.Brain_Cortex	/stornext/Bioinf/data/lab_bahlo/users/gerring.z/twas/weights/GTExv8.EUR.Brain_Cortex/ENSG00000272777.1.wgt.RDat	ENSG00000272777.1	4	99068124	99068125	0.1931	rs1372679	-5	rs6827292	0.116037	4.79	-2.294	503	503	susie	0.13	2.6e-07	-2.20407	0.0275	0.17	0.501	0.074	0.218	0.037	ENSG00000272777	0.269092	1	Brain_Cortex
GTExv8.EUR.Brain_Amygdala	/stornext/Bioinf/data/lab_bahlo/users/gerring.z/twas/weights/GTExv8.EUR.Brain_Amygdala/ENSG00000188385.11.wgt.RDat	ENSG00000188385.11	10	132104670	132104671	0.516	rs2637647	-2.35	rs7096456	0.29853	6.01	2.204	478	1	top1	0.3	7.8e-11	2.204	0.027524	0.035	0.953	0	0.001	0.011	ENSG00000188385	0.269235	1	Brain_Amygdala
GTExv8.EUR.Brain_Caudate_basal_ganglia	/stornext/Bioinf/data/lab_bahlo/users/gerring.z/twas/weights/GTExv8.EUR.Brain_Caudate_basal_ganglia/ENSG00000088832.16.wgt.RDat	ENSG00000088832.16	20	1393171	1393172	0.3803	rs3818331	3.56	rs6041827	0.095576	-4.8	1.62	658	14	lasso	0.13	5.1e-07	-2.20351	0.02756	0.444	0.551	0.001	0.002	0.002	ENSG00000088832	0.269541	1	Brain_Caudate_basal_ganglia
GTExv8.EUR.Brain_Anterior_cingulate_cortex_BA24	/stornext/Bioinf/data/lab_bahlo/users/gerring.z/twas/weights/GTExv8.EUR.Brain_Anterior_cingulate_cortex_BA24/ENSG00000133313.14.wgt.RDat	ENSG00000133313.14	18	74495815	74495816	0.618	rs9957682	2.9	rs8083001	0.295954	6.62	2.084	545	545	susie	0.32	5.9e-13	2.20224	0.0276	0	0.989	0	0.001	0.009	ENSG00000133313	0.26971	1	Brain_Anterior_cingulate_cortex_BA24
GTExv8.EUR.Brain_Amygdala	/stornext/Bioinf/data/lab_bahlo/users/gerring.z/twas/weights/GTExv8.EUR.Brain_Amygdala/ENSG00000228857.2.wgt.RDat	ENSG00000228857.2	2	113843355	113843356	0.4607	rs2044685	-3.62	rs11676646	0.382003	-6.98	-1.7350	287	23	enet	0.39	1.2e-14	2.2028	0.0276	0	0.988	0	0.005	0.007	ENSG00000228857	0.26971	1	Brain_Amygdala
GTExv8.EUR.Brain_Anterior_cingulate_cortex_BA24	/stornext/Bioinf/data/lab_bahlo/users/gerring.z/twas/weights/GTExv8.EUR.Brain_Anterior_cingulate_cortex_BA24/ENSG00000158109.14.wgt.RDat	ENSG00000158109.14	1	3625001	3625002	0.4426	rs1181868	-2.97	rs2760321	7.96e-02	4.99	1.517	532	532	susie	0.29	6.3e-12	2.20292	0.027601	0.417	0.58	0.001	0.001	0.002	ENSG00000158109	0.26971	1	Brain_Anterior_cingulate_cortex_BA24
GTExv8.EUR.Brain_Nucleus_accumbens_basal_ganglia	/stornext/Bioinf/data/lab_bahlo/users/gerring.z/twas/weights/GTExv8.EUR.Brain_Nucleus_accumbens_basal_ganglia/ENSG00000150540.13.wgt.RDat	ENSG00000150540.13	2	137964019	137964020	0.1327	rs12053559	3.16	rs3791235	2.80e-02	-4.04	1.854	364	14	enet	0.073	0.00013	-2.20118	0.0277	0.739	0.258	0.001	0	0.001	ENSG00000150540	0.270261	1	Brain_Nucleus_accumbens_basal_ganglia
GTExv8.EUR.Brain_Cerebellum	/stornext/Bioinf/data/lab_bahlo/users/gerring.z/twas/weights/GTExv8.EUR.Brain_Cerebellum/ENSG00000163382.11.wgt.RDat	ENSG00000163382.11	1	156591761	156591762	0.381	rs11360	2.920	rs12567958	3.48e-01	-8.25	2.2020	439	1	top1	0.35	3.3e-19	-2.202	0.0277	0	0.988	0	0.001	0.011	ENSG00000163382	0.270261	1	Brain_Cerebellum
GTExv8.EUR.Brain_Cortex	/stornext/Bioinf/data/lab_bahlo/users/gerring.z/twas/weights/GTExv8.EUR.Brain_Cortex/ENSG00000175595.14.wgt.RDat	ENSG00000175595.14	16	13920156	13920157	0.1886	rs7404071	4.40	rs1799801	-0.003618	3.22	0.37800	512	512	susie	0.044	0.0025	2.2015	0.0277	0.801	0.091	0.085	0.01	0.014	ENSG00000175595	0.270261	1	Brain_Cortex
GTExv8.EUR.Brain_Cerebellum	/stornext/Bioinf/data/lab_bahlo/users/gerring.z/twas/weights/GTExv8.EUR.Brain_Cerebellum/ENSG00000271105.1.wgt.RDat	ENSG00000271105.1	16	25069569	25069570	0.2353	rs11074634	-3.75	rs10852276	0.072771	-4.88	2.320	396	396	susie	0.087	2.3e-05	-2.20204	0.0277	0.28	0.708	0.001	0.002	0.008	ENSG00000271105	0.270261	1	Brain_Cerebellum
GTExv8.EUR.Brain_Hippocampus	/stornext/Bioinf/data/lab_bahlo/users/gerring.z/twas/weights/GTExv8.EUR.Brain_Hippocampus/ENSG00000280303.2.wgt.RDat	ENSG00000280303.2	8	140636280	140636281	0.1452	rs13273096	-5.14	rs10081414	0.004639	3.08	1.128	366	366	susie	0.066	0.00088	-2.2012	0.0277	0.117	0.008	0.705	0.049	0.122	ENSG00000280303	0.270261	1	Brain_Hippocampus
GTExv8.EUR.Brain_Cerebellum	/stornext/Bioinf/data/lab_bahlo/users/gerring.z/twas/weights/GTExv8.EUR.Brain_Cerebellum/ENSG00000186017.14.wgt.RDat	ENSG00000186017.14	19	36489647	36489648	0.1879	rs2385655	-2.90	rs2967436	0.094211	-4.58	-2.201	313	1	top1	0.094	1.1e-05	2.201	0.027736	0.816	0.181	0.001	0	0.002	ENSG00000186017	0.27052	1	Brain_Cerebellum
GTExv8.EUR.Brain_Nucleus_accumbens_basal_ganglia	/stornext/Bioinf/data/lab_bahlo/users/gerring.z/twas/weights/GTExv8.EUR.Brain_Nucleus_accumbens_basal_ganglia/ENSG00000167468.16.wgt.RDat	ENSG00000167468.16	19	1103925	1103926	0.3288	rs4807121	-3.68	rs4807542	0.086569	4.78	-0.184	446	25	enet	0.22	1.5e-11	2.20015	0.027796	0.523	0.473	0.001	0.001	0.002	ENSG00000167468	0.270727	1	Brain_Nucleus_accumbens_basal_ganglia
GTExv8.EUR.Brain_Caudate_basal_ganglia	/stornext/Bioinf/data/lab_bahlo/users/gerring.z/twas/weights/GTExv8.EUR.Brain_Caudate_basal_ganglia/ENSG00000010282.14.wgt.RDat	ENSG00000010282.14	3	42702826	42702827	0.5381	rs9856170	4.10	rs339683	0.222977	6.76	2.2000	467	1	top1	0.22	3.7e-11	2.2	0.0278	0	0.977	0	0.012	0.011	ENSG00000010282	0.270727	1	Brain_Caudate_basal_ganglia
GTExv8.EUR.Brain_Cerebellar_Hemisphere	/stornext/Bioinf/data/lab_bahlo/users/gerring.z/twas/weights/GTExv8.EUR.Brain_Cerebellar_Hemisphere/ENSG00000226237.1.wgt.RDat	ENSG00000226237.1	9	86948698	86948699	0.4845	rs17052062	2.92	rs13296748	0.110547	-6.06	-1.051	545	545	susie	0.27	1.4e-12	2.1997	0.0278	0.002	0.992	0	0.001	0.005	ENSG00000226237	0.270727	1	Brain_Cerebellar_Hemisphere
GTExv8.EUR.Brain_Cortex	/stornext/Bioinf/data/lab_bahlo/users/gerring.z/twas/weights/GTExv8.EUR.Brain_Cortex/ENSG00000225415.2.wgt.RDat	ENSG00000225415.2	6	138822746	138822747	0.227	rs6918404	3.47	rs11155013	0.0865	-4.31	-2.2	428	1	top1	0.086	3.2e-05	2.2	0.027807	0.905	0.088	0.005	0.001	0.001	ENSG00000225415	0.270749	1	Brain_Cortex
GTExv8.EUR.Brain_Cerebellum	/stornext/Bioinf/data/lab_bahlo/users/gerring.z/twas/weights/GTExv8.EUR.Brain_Cerebellum/ENSG00000224957.5.wgt.RDat	ENSG00000224957.5	3	536230	536231	0.4427	rs2196039	2.89	rs12637032	0.086383	-5.06	-1.2420	485	485	susie	0.21	1.6e-11	2.1998	0.027821	0.153	0.843	0	0.001	0.002	ENSG00000224957	0.270839	1	Brain_Cerebellum
GTExv8.EUR.Brain_Cerebellum	/stornext/Bioinf/data/lab_bahlo/users/gerring.z/twas/weights/GTExv8.EUR.Brain_Cerebellum/ENSG00000115464.14.wgt.RDat	ENSG00000115464.14	2	61470768	61470769	0.2606	rs10181042	-2.77	rs7591402	0.031125	4.15	1.23500	299	21	enet	0.13	2.1e-07	2.19856	0.0279	0.698	0.301	0	0	0.001	ENSG00000115464	0.271099	1	Brain_Cerebellum
GTExv8.EUR.Brain_Cerebellar_Hemisphere	/stornext/Bioinf/data/lab_bahlo/users/gerring.z/twas/weights/GTExv8.EUR.Brain_Cerebellar_Hemisphere/ENSG00000150907.7.wgt.RDat	ENSG00000150907.7	13	40666596	40666597	0.191	rs2145811	2.99	rs7323267	0.061043	-4.42	-2.198	433	1	top1	0.061	0.0011	2.198	0.0279	0.894	0.104	0.001	0	0.001	ENSG00000150907	0.271099	1	Brain_Cerebellar_Hemisphere
GTExv8.EUR.Brain_Cerebellum	/stornext/Bioinf/data/lab_bahlo/users/gerring.z/twas/weights/GTExv8.EUR.Brain_Cerebellum/ENSG00000162613.16.wgt.RDat	ENSG00000162613.16	1	77979109	77979110	0.254	rs2647497	-2.334	rs17391694	1.34e-01	-5.18	2.1980	332	1	top1	0.13	1.5e-07	-2.198	0.0279	0.307	0.685	0	0	0.007	ENSG00000162613	0.271099	1	Brain_Cerebellum
GTExv8.EUR.Brain_Cerebellum	/stornext/Bioinf/data/lab_bahlo/users/gerring.z/twas/weights/GTExv8.EUR.Brain_Cerebellum/ENSG00000206560.11.wgt.RDat	ENSG00000206560.11	3	15859770	15859771	0.1841	rs2657606	3.37	rs6776952	-0.004984	-3.31	1.1140	457	457	susie	0.0091	0.1	2.19857	0.027908	0.899	0.099	0.002	0	0	ENSG00000206560	0.271131	1	Brain_Cerebellum
GTExv8.EUR.Brain_Caudate_basal_ganglia	/stornext/Bioinf/data/lab_bahlo/users/gerring.z/twas/weights/GTExv8.EUR.Brain_Caudate_basal_ganglia/ENSG00000278192.1.wgt.RDat	ENSG00000278192.1	20	6067896	6067897	0.2069	rs364652	-3	rs6085382	0.038119	4.5	-0.849	594	36	enet	0.16	3.4e-08	-2.19799	0.02795	0.636	0.36	0.001	0.001	0.002	ENSG00000278192	0.271262	1	Brain_Caudate_basal_ganglia
GTExv8.EUR.Brain_Hypothalamus	/stornext/Bioinf/data/lab_bahlo/users/gerring.z/twas/weights/GTExv8.EUR.Brain_Hypothalamus/ENSG00000079332.14.wgt.RDat	ENSG00000079332.14	10	70170522	70170523	0.263	rs4746949	-4.22	rs15801	0.114	4.9	-2.043	698	698	susie	0.12	6.2e-06	-2.19652	0.0281	0.204	0.69	0.005	0.017	0.085	ENSG00000079332	0.271792	1	Brain_Hypothalamus
GTExv8.EUR.Brain_Cerebellum	/stornext/Bioinf/data/lab_bahlo/users/gerring.z/twas/weights/GTExv8.EUR.Brain_Cerebellum/ENSG00000115524.15.wgt.RDat	ENSG00000115524.15	2	197435090	197435091	0.1014	rs11900232	2.61	rs787980	0.066912	4.37	2.06100	328	328	susie	0.075	8.8e-05	2.19599	0.0281	0.331	0.661	0	0.001	0.007	ENSG00000115524	0.271792	1	Brain_Cerebellum
GTExv8.EUR.Brain_Nucleus_accumbens_basal_ganglia	/stornext/Bioinf/data/lab_bahlo/users/gerring.z/twas/weights/GTExv8.EUR.Brain_Nucleus_accumbens_basal_ganglia/ENSG00000140368.12.wgt.RDat	ENSG00000140368.12	15	76993358	76993359	0.1022	rs4886508	2.72	rs11633318	0.05863	-4.45	-2.196	230	1	top1	0.059	0.0006	2.196	0.0281	0.879	0.118	0.001	0	0.001	ENSG00000140368	0.271792	1	Brain_Nucleus_accumbens_basal_ganglia
GTExv8.EUR.Brain_Cerebellar_Hemisphere	/stornext/Bioinf/data/lab_bahlo/users/gerring.z/twas/weights/GTExv8.EUR.Brain_Cerebellar_Hemisphere/ENSG00000227078.1.wgt.RDat	ENSG00000227078.1	17	19419034	19419035	0.6299	rs203458	-4.40	rs12941722	0.248444	6.34	-1.973	273	273	susie	0.27	3e-12	-2.19607	0.0281	0.002	0.903	0	0.09	0.005	ENSG00000227078	0.271792	1	Brain_Cerebellar_Hemisphere
GTExv8.EUR.Brain_Cerebellar_Hemisphere	/stornext/Bioinf/data/lab_bahlo/users/gerring.z/twas/weights/GTExv8.EUR.Brain_Cerebellar_Hemisphere/ENSG00000273113.1.wgt.RDat	ENSG00000273113.1	2	241581921	241581922	0.2116	rs4072221	4.14	rs1062748	-0.006192	-3.34	1.38800	314	42	enet	0.069	0.00052	-2.19527	0.0281	0.923	0.06	0.014	0.001	0.001	ENSG00000273113	0.271792	1	Brain_Cerebellar_Hemisphere
GTExv8.EUR.Brain_Anterior_cingulate_cortex_BA24	/stornext/Bioinf/data/lab_bahlo/users/gerring.z/twas/weights/GTExv8.EUR.Brain_Anterior_cingulate_cortex_BA24/ENSG00000119986.6.wgt.RDat	ENSG00000119986.6	10	97687322	97687323	0.275	rs10786330	4.31	rs4919129	0.06888	4.48	-1.983	443	443	susie	0.084	0.00037	-2.19386	0.0282	0.635	0.265	0.065	0.027	0.008	ENSG00000119986	0.272205	1	Brain_Anterior_cingulate_cortex_BA24
GTExv8.EUR.Brain_Cerebellar_Hemisphere	/stornext/Bioinf/data/lab_bahlo/users/gerring.z/twas/weights/GTExv8.EUR.Brain_Cerebellar_Hemisphere/ENSG00000136068.14.wgt.RDat	ENSG00000136068.14	3	58008399	58008400	0.5492	rs4681858	2.31	rs2686634	0.11	-5.34	-0.541	400	400	susie	0.37	1.9e-17	2.19392	0.0282	0.081	0.917	0	0.001	0.001	ENSG00000136068	0.272205	1	Brain_Cerebellar_Hemisphere
GTExv8.EUR.Brain_Cerebellum	/stornext/Bioinf/data/lab_bahlo/users/gerring.z/twas/weights/GTExv8.EUR.Brain_Cerebellum/ENSG00000215256.3.wgt.RDat	ENSG00000215256.3	14	23988816	23988817	0.2795	rs3742491	-3.5	rs11852080	0.127	-5.24	-1.963	501	15	enet	0.19	3.4e-10	2.195	0.0282	0.044	0.947	0	0.002	0.007	ENSG00000215256	0.272205	1	Brain_Cerebellum
GTExv8.EUR.Brain_Putamen_basal_ganglia	/stornext/Bioinf/data/lab_bahlo/users/gerring.z/twas/weights/GTExv8.EUR.Brain_Putamen_basal_ganglia/ENSG00000254245.2.wgt.RDat	ENSG00000254245.2	5	141343828	141343829	0.2525	rs3776121	-3.50	rs2740584	0.011309	3.33	-1.651	497	497	susie	0.028	0.021	-2.19403	0.0282	0.931	0.065	0.004	0	0	ENSG00000254245	0.272205	1	Brain_Putamen_basal_ganglia
GTExv8.EUR.Brain_Amygdala	/stornext/Bioinf/data/lab_bahlo/users/gerring.z/twas/weights/GTExv8.EUR.Brain_Amygdala/ENSG00000251474.6.wgt.RDat	ENSG00000251474.6	3	129399654	129399655	0.1517	rs9815126	-3.32	rs2669833	0.031486	-3.68	-1.437	278	278	susie	0.053	0.0068	2.1938	0.028252	0.84	0.152	0.003	0	0.005	ENSG00000251474	0.272661	1	Brain_Amygdala
GTExv8.EUR.Brain_Caudate_basal_ganglia	/stornext/Bioinf/data/lab_bahlo/users/gerring.z/twas/weights/GTExv8.EUR.Brain_Caudate_basal_ganglia/ENSG00000153208.16.wgt.RDat	ENSG00000153208.16	2	111898478	111898479	0.6192	rs6753209	-2.22	rs10180018	0.014006	4.73	-1.9690	307	62	enet	0.13	5.9e-07	-2.19369	0.028258	0.511	0.486	0	0	0.003	ENSG00000153208	0.272673	1	Brain_Caudate_basal_ganglia
GTExv8.EUR.Brain_Spinal_cord_cervical_c-1	/stornext/Bioinf/data/lab_bahlo/users/gerring.z/twas/weights/GTExv8.EUR.Brain_Spinal_cord_cervical_c-1/ENSG00000060069.16.wgt.RDat	ENSG00000060069.16	18	79679800	79679801	0.223	rs4799025	-3.28	rs7239552	-0.00633	-3.59	2.303	414	7	lasso	-0.0041	0.47	-2.1938	0.0283	0.922	0.075	0.003	0	0.001	ENSG00000060069	0.272709	1	Brain_Spinal_cord_cervical_c-1
GTExv8.EUR.Brain_Cerebellum	/stornext/Bioinf/data/lab_bahlo/users/gerring.z/twas/weights/GTExv8.EUR.Brain_Cerebellum/ENSG00000103034.14.wgt.RDat	ENSG00000103034.14	16	58462845	58462846	0.3927	rs16960332	2.80	rs9935201	0.124275	-5.62	-0.825	472	472	susie	0.25	1.5e-13	2.1925	0.0283	0.025	0.971	0	0.002	0.002	ENSG00000103034	0.272709	1	Brain_Cerebellum
GTExv8.EUR.Brain_Cerebellar_Hemisphere	/stornext/Bioinf/data/lab_bahlo/users/gerring.z/twas/weights/GTExv8.EUR.Brain_Cerebellar_Hemisphere/ENSG00000152154.10.wgt.RDat	ENSG00000152154.10	2	39664981	39664982	0.1491	rs1861265	3.25	rs7565954	0.004298	3.74	1.80900	437	437	susie	0.065	0.00072	2.19298	0.0283	0.793	0.202	0.002	0.001	0.002	ENSG00000152154	0.272709	1	Brain_Cerebellar_Hemisphere
GTExv8.EUR.Brain_Caudate_basal_ganglia	/stornext/Bioinf/data/lab_bahlo/users/gerring.z/twas/weights/GTExv8.EUR.Brain_Caudate_basal_ganglia/ENSG00000188175.9.wgt.RDat	ENSG00000188175.9	7	93226523	93226524	0.2184	rs4729068	-4.58	rs10488532	-0.000529	3.33	1.55	345	345	susie	0.049	0.002	2.19294	0.0283	0.906	0.057	0.033	0.002	0.002	ENSG00000188175	0.272709	1	Brain_Caudate_basal_ganglia
GTExv8.EUR.Brain_Cerebellar_Hemisphere	/stornext/Bioinf/data/lab_bahlo/users/gerring.z/twas/weights/GTExv8.EUR.Brain_Cerebellar_Hemisphere/ENSG00000261478.1.wgt.RDat	ENSG00000261478.1	15	89508960	89508961	0.5149	rs176648	3.32	rs8031036	0.173355	6.5	-0.806	399	5	lasso	0.31	3.1e-14	-2.19313	0.0283	0.001	0.996	0	0.001	0.002	ENSG00000261478	0.272709	1	Brain_Cerebellar_Hemisphere
GTExv8.EUR.Brain_Caudate_basal_ganglia	/stornext/Bioinf/data/lab_bahlo/users/gerring.z/twas/weights/GTExv8.EUR.Brain_Caudate_basal_ganglia/ENSG00000182601.6.wgt.RDat	ENSG00000182601.6	16	25692025	25692026	0.254	rs7191950	3.24	rs2157856	0.128176	5.07	-1.848	530	530	susie	0.14	2e-07	-2.1922	0.0284	0.181	0.809	0	0.002	0.008	ENSG00000182601	0.273303	1	Brain_Caudate_basal_ganglia
GTExv8.EUR.Brain_Cerebellar_Hemisphere	/stornext/Bioinf/data/lab_bahlo/users/gerring.z/twas/weights/GTExv8.EUR.Brain_Cerebellar_Hemisphere/ENSG00000188677.14.wgt.RDat	ENSG00000188677.14	22	43999210	43999211	0.6202	rs8140172	-3.56	rs7285340	0.2632	-6.95	-2.564	729	27	enet	0.33	1.6e-15	2.1917	0.0284	0	0.979	0	0.007	0.014	ENSG00000188677	0.273303	1	Brain_Cerebellar_Hemisphere
GTExv8.EUR.Brain_Cerebellum	/stornext/Bioinf/data/lab_bahlo/users/gerring.z/twas/weights/GTExv8.EUR.Brain_Cerebellum/ENSG00000237638.1.wgt.RDat	ENSG00000237638.1	2	64905136	64905137	0.2872	rs6546110	3.30	rs4671628	0.011145	-4.24	-2.42400	434	36	enet	0.13	3.4e-07	2.19207	0.0284	0.623	0.373	0.001	0.001	0.003	ENSG00000237638	0.273303	1	Brain_Cerebellum
GTExv8.EUR.Brain_Putamen_basal_ganglia	/stornext/Bioinf/data/lab_bahlo/users/gerring.z/twas/weights/GTExv8.EUR.Brain_Putamen_basal_ganglia/ENSG00000070718.11.wgt.RDat	ENSG00000070718.11	8	42152945	42152946	0.307	rs2304877	2.88	rs13270574	0.187931	-5.43	-2.191	360	1	top1	0.19	1.3e-08	2.191	0.0285	0.183	0.807	0	0.001	0.009	ENSG00000070718	0.273573	1	Brain_Putamen_basal_ganglia
GTExv8.EUR.Brain_Spinal_cord_cervical_c-1	/stornext/Bioinf/data/lab_bahlo/users/gerring.z/twas/weights/GTExv8.EUR.Brain_Spinal_cord_cervical_c-1/ENSG00000175548.8.wgt.RDat	ENSG00000175548.8	12	38316577	38316578	0.171	rs1843892	-2.68	rs11183747	0.01484	3.81	-1.935	229	229	susie	0.016	0.096	-2.19102	0.0285	0.765	0.233	0.001	0	0.001	ENSG00000175548	0.273573	1	Brain_Spinal_cord_cervical_c-1
GTExv8.EUR.Brain_Nucleus_accumbens_basal_ganglia	/stornext/Bioinf/data/lab_bahlo/users/gerring.z/twas/weights/GTExv8.EUR.Brain_Nucleus_accumbens_basal_ganglia/ENSG00000254815.5.wgt.RDat	ENSG00000254815.5	11	557640	557641	0.1777	rs10902179	3.11	rs12277611	0.035007	4.73	1.432	437	15	enet	0.059	0.00055	2.19071	0.0285	0.357	0.639	0	0.001	0.003	ENSG00000254815	0.273573	1	Brain_Nucleus_accumbens_basal_ganglia
GTExv8.EUR.Brain_Hypothalamus	/stornext/Bioinf/data/lab_bahlo/users/gerring.z/twas/weights/GTExv8.EUR.Brain_Hypothalamus/ENSG00000275329.1.wgt.RDat	ENSG00000275329.1	9	136122520	136122521	0.1677	rs884072	2.91	rs10858226	0.02492	4.15	0.581	395	9	enet	0.053	0.0023	2.1905	0.0285	0.853	0.145	0.001	0	0	ENSG00000275329	0.273573	1	Brain_Hypothalamus
GTExv8.EUR.Brain_Anterior_cingulate_cortex_BA24	/stornext/Bioinf/data/lab_bahlo/users/gerring.z/twas/weights/GTExv8.EUR.Brain_Anterior_cingulate_cortex_BA24/ENSG00000137494.13.wgt.RDat	ENSG00000137494.13	11	83193794	83193795	0.277	rs10501541	-4.8	rs6592113	0.0833	4.81	-0.181	400	20	enet	0.1	0.0001	-2.189	0.0286	0.233	0.455	0.099	0.193	0.02	ENSG00000137494	0.274118	1	Brain_Anterior_cingulate_cortex_BA24
GTExv8.EUR.Brain_Cerebellar_Hemisphere	/stornext/Bioinf/data/lab_bahlo/users/gerring.z/twas/weights/GTExv8.EUR.Brain_Cerebellar_Hemisphere/ENSG00000243368.2.wgt.RDat	ENSG00000243368.2	3	183016254	183016255	0.1485	rs4859259	3.22	rs1502762	0.00862	3.9	1.31	410	410	susie	0.011	0.1	2.1883	0.0286	0.819	0.175	0.002	0.001	0.004	ENSG00000243368	0.274118	1	Brain_Cerebellar_Hemisphere
GTExv8.EUR.Brain_Frontal_Cortex_BA9	/stornext/Bioinf/data/lab_bahlo/users/gerring.z/twas/weights/GTExv8.EUR.Brain_Frontal_Cortex_BA9/ENSG00000250790.4.wgt.RDat	ENSG00000250790.4	12	132911469	132911470	0.1604	rs11147102	2.92	rs3741486	0.124301	4.92	2.196	233	233	susie	0.14	8.7e-07	2.1894	0.0286	0.284	0.708	0	0	0.007	ENSG00000250790	0.274118	1	Brain_Frontal_Cortex_BA9
GTExv8.EUR.Brain_Cerebellum	/stornext/Bioinf/data/lab_bahlo/users/gerring.z/twas/weights/GTExv8.EUR.Brain_Cerebellum/ENSG00000197226.12.wgt.RDat	ENSG00000197226.12	5	179907858	179907859	0.1738	rs30386	-3.58	rs42414	6.78e-02	4.79	1.544	437	6	lasso	0.1	3.9e-06	2.1882	0.028653	0.389	0.588	0.001	0.001	0.021	ENSG00000197226	0.274487	1	Brain_Cerebellum
GTExv8.EUR.Brain_Cerebellar_Hemisphere	/stornext/Bioinf/data/lab_bahlo/users/gerring.z/twas/weights/GTExv8.EUR.Brain_Cerebellar_Hemisphere/ENSG00000126804.13.wgt.RDat	ENSG00000126804.13	14	64503845	64503846	0.192	rs926803	2.62	rs28730549	0.03684	-3.89	2.617	492	492	susie	0.049	0.003	-2.1876	0.0287	0.724	0.272	0.001	0	0.003	ENSG00000126804	0.274569	1	Brain_Cerebellar_Hemisphere
GTExv8.EUR.Brain_Anterior_cingulate_cortex_BA24	/stornext/Bioinf/data/lab_bahlo/users/gerring.z/twas/weights/GTExv8.EUR.Brain_Anterior_cingulate_cortex_BA24/ENSG00000155066.15.wgt.RDat	ENSG00000155066.15	2	95274452	95274453	0.0633	rs10874471	-2.65	rs2320431	0.026990	-3.75	-2.46200	120	3	lasso	0.046	0.0071	2.18765	0.0287	0.835	0.162	0	0	0.002	ENSG00000155066	0.274569	1	Brain_Anterior_cingulate_cortex_BA24
GTExv8.EUR.Brain_Cortex	/stornext/Bioinf/data/lab_bahlo/users/gerring.z/twas/weights/GTExv8.EUR.Brain_Cortex/ENSG00000233621.1.wgt.RDat	ENSG00000233621.1	1	37474410	37474411	0.4581	rs6687329	-3.069	rs2492301	3.15e-01	-7.90	0.6930	435	39	enet	0.33	7.7e-18	-2.18716	0.0287	0	0.998	0	0.001	0.001	ENSG00000233621	0.274569	1	Brain_Cortex
GTExv8.EUR.Brain_Frontal_Cortex_BA9	/stornext/Bioinf/data/lab_bahlo/users/gerring.z/twas/weights/GTExv8.EUR.Brain_Frontal_Cortex_BA9/ENSG00000170820.11.wgt.RDat	ENSG00000170820.11	2	49154536	49154537	0.173	rs3850344	-4.18	rs6753537	0.0101	-4.4	-2.355	592	14	enet	0.056	0.0017	2.18734	0.028718	0.417	0.466	0.023	0.026	0.068	ENSG00000170820	0.274576	1	Brain_Frontal_Cortex_BA9
GTExv8.EUR.Brain_Amygdala	/stornext/Bioinf/data/lab_bahlo/users/gerring.z/twas/weights/GTExv8.EUR.Brain_Amygdala/ENSG00000148344.10.wgt.RDat	ENSG00000148344.10	9	129753046	129753047	0.3116	rs2542250	-2.83	rs6478949	-0.003280	3.14	1.5910	467	467	susie	0.04	0.017	2.1873	0.02872	0.941	0.057	0.002	0	0	ENSG00000148344	0.274576	1	Brain_Amygdala
GTExv8.EUR.Brain_Spinal_cord_cervical_c-1	/stornext/Bioinf/data/lab_bahlo/users/gerring.z/twas/weights/GTExv8.EUR.Brain_Spinal_cord_cervical_c-1/ENSG00000180992.6.wgt.RDat	ENSG00000180992.6	6	44127456	44127457	0.321	rs9472153	-3.44	rs877112	0.077	-4.36	2.005	549	11	lasso	0.082	0.0011	-2.1874	0.02872	0.728	0.268	0.002	0.001	0.002	ENSG00000180992	0.274576	1	Brain_Spinal_cord_cervical_c-1
GTExv8.EUR.Brain_Spinal_cord_cervical_c-1	/stornext/Bioinf/data/lab_bahlo/users/gerring.z/twas/weights/GTExv8.EUR.Brain_Spinal_cord_cervical_c-1/ENSG00000112530.11.wgt.RDat	ENSG00000112530.11	6	162727131	162727132	0.212	rs2803103	4.05	rs13191362	0.114	4.71	0.67	528	10	lasso	0.15	8.1e-06	2.1872	0.02873	0.318	0.576	0.007	0.013	0.086	ENSG00000112530	0.274625	1	Brain_Spinal_cord_cervical_c-1
GTExv8.EUR.Brain_Cerebellum	/stornext/Bioinf/data/lab_bahlo/users/gerring.z/twas/weights/GTExv8.EUR.Brain_Cerebellum/ENSG00000086015.20.wgt.RDat	ENSG00000086015.20	1	45786986	45786987	0.1456	rs1768816	2.392	rs2486445	8.04e-02	4.12	2.1860	305	1	top1	0.08	4.8e-05	2.186	0.0288	0.946	0.052	0.001	0	0	ENSG00000086015	0.27488	1	Brain_Cerebellum
GTExv8.EUR.Brain_Anterior_cingulate_cortex_BA24	/stornext/Bioinf/data/lab_bahlo/users/gerring.z/twas/weights/GTExv8.EUR.Brain_Anterior_cingulate_cortex_BA24/ENSG00000167965.17.wgt.RDat	ENSG00000167965.17	16	2204247	2204248	0.5072	rs17814754	-3.47	rs27699	0.143704	5.85	1.72400	351	6	lasso	0.21	1.6e-08	2.18569	0.0288	0.012	0.98	0	0.003	0.005	ENSG00000167965	0.27488	1	Brain_Anterior_cingulate_cortex_BA24
GTExv8.EUR.Brain_Cerebellum	/stornext/Bioinf/data/lab_bahlo/users/gerring.z/twas/weights/GTExv8.EUR.Brain_Cerebellum/ENSG00000224051.6.wgt.RDat	ENSG00000224051.6	1	1324755	1324756	0.1086	rs3748597	-3.650	rs35424002	6.91e-02	4.21	2.1860	253	1	top1	0.069	0.00016	2.186	0.0288	0.931	0.063	0.005	0	0.001	ENSG00000224051	0.27488	1	Brain_Cerebellum
GTExv8.EUR.Brain_Caudate_basal_ganglia	/stornext/Bioinf/data/lab_bahlo/users/gerring.z/twas/weights/GTExv8.EUR.Brain_Caudate_basal_ganglia/ENSG00000162929.13.wgt.RDat	ENSG00000162929.13	2	61065870	61065871	0.0909	rs842777	-4.00	rs6726160	0.038107	4.12	1.7180	322	2	lasso	0.044	0.0032	2.18598	0.028817	0.747	0.246	0.004	0.001	0.001	ENSG00000162929	0.274979	1	Brain_Caudate_basal_ganglia
GTExv8.EUR.Brain_Caudate_basal_ganglia	/stornext/Bioinf/data/lab_bahlo/users/gerring.z/twas/weights/GTExv8.EUR.Brain_Caudate_basal_ganglia/ENSG00000100554.11.wgt.RDat	ENSG00000100554.11	14	67359995	67359996	0.1257	rs8006273	3.06	rs8016024	0.042175	4.39	-2.279	400	400	susie	0.05	0.0018	-2.1846	0.0289	0.5	0.494	0.001	0.001	0.005	ENSG00000100554	0.275373	1	Brain_Caudate_basal_ganglia
GTExv8.EUR.Brain_Spinal_cord_cervical_c-1	/stornext/Bioinf/data/lab_bahlo/users/gerring.z/twas/weights/GTExv8.EUR.Brain_Spinal_cord_cervical_c-1/ENSG00000130856.15.wgt.RDat	ENSG00000130856.15	18	76822606	76822607	0.54	rs2848958	-3.87	rs1789110	0.0435	-4.44	-0.602	646	46	enet	0.18	1e-06	-2.1848	0.0289	0.666	0.322	0.006	0.003	0.002	ENSG00000130856	0.275373	1	Brain_Spinal_cord_cervical_c-1
GTExv8.EUR.Brain_Hypothalamus	/stornext/Bioinf/data/lab_bahlo/users/gerring.z/twas/weights/GTExv8.EUR.Brain_Hypothalamus/ENSG00000184898.6.wgt.RDat	ENSG00000184898.6	2	151261878	151261879	0.237	rs10193255	-4.38	rs10490522	6.70e-02	4.79	-0.9660	453	453	susie	0.09	8.2e-05	-2.18511	0.0289	0.13	0.652	0.006	0.032	0.179	ENSG00000184898	0.275373	1	Brain_Hypothalamus
GTExv8.EUR.Brain_Hippocampus	/stornext/Bioinf/data/lab_bahlo/users/gerring.z/twas/weights/GTExv8.EUR.Brain_Hippocampus/ENSG00000185917.13.wgt.RDat	ENSG00000185917.13	21	36079388	36079389	0.27	rs7283593	-2.85	rs2835241	0.15809	-5.73	-2.112	502	8	lasso	0.18	3.6e-08	2.1848	0.0289	0.012	0.98	0	0.001	0.007	ENSG00000185917	0.275373	1	Brain_Hippocampus
GTExv8.EUR.Brain_Frontal_Cortex_BA9	/stornext/Bioinf/data/lab_bahlo/users/gerring.z/twas/weights/GTExv8.EUR.Brain_Frontal_Cortex_BA9/ENSG00000196391.10.wgt.RDat	ENSG00000196391.10	15	90352244	90352245	0.3243	rs5011653	2.46	rs12912620	-0.000154	3.84	1.227	384	384	susie	0.09	8e-05	2.18464	0.0289	0.858	0.14	0.001	0	0	ENSG00000196391	0.275373	1	Brain_Frontal_Cortex_BA9
GTExv8.EUR.Brain_Substantia_nigra	/stornext/Bioinf/data/lab_bahlo/users/gerring.z/twas/weights/GTExv8.EUR.Brain_Substantia_nigra/ENSG00000093072.15.wgt.RDat	ENSG00000093072.15	22	17221988	17221989	0.859	rs7287119	-3.48	rs1076106	0.252683	-5.14	-0.98	532	532	susie	0.41	4.3e-13	2.1844	0.02894	0.59	0.407	0.001	0.001	0.001	ENSG00000093072	0.275662	1	Brain_Substantia_nigra
GTExv8.EUR.Brain_Cerebellar_Hemisphere	/stornext/Bioinf/data/lab_bahlo/users/gerring.z/twas/weights/GTExv8.EUR.Brain_Cerebellar_Hemisphere/ENSG00000134780.9.wgt.RDat	ENSG00000134780.9	11	61680432	61680433	0.499	rs174576	3.75	rs872456	0.334794	7.3	2.184	356	1	top1	0.33	1.3e-15	2.184	0.028962	0	0.98	0	0.01	0.01	ENSG00000134780	0.27578	1	Brain_Cerebellar_Hemisphere
GTExv8.EUR.Brain_Cerebellum	/stornext/Bioinf/data/lab_bahlo/users/gerring.z/twas/weights/GTExv8.EUR.Brain_Cerebellum/ENSG00000224205.1.wgt.RDat	ENSG00000224205.1	22	23991420	23991421	0.6302	rs4822423	-2.89	rs2739338	0.425143	-9.41	1.564	416	30	enet	0.5	4.7e-30	-2.18358	0.028993	0	0.996	0	0.001	0.003	ENSG00000224205	0.275957	1	Brain_Cerebellum
GTExv8.EUR.Brain_Caudate_basal_ganglia	/stornext/Bioinf/data/lab_bahlo/users/gerring.z/twas/weights/GTExv8.EUR.Brain_Caudate_basal_ganglia/ENSG00000166997.7.wgt.RDat	ENSG00000166997.7	7	100119612	100119613	0.1149	rs28371764	-3.6	rs1076237	-0.000255	4.03	1.633	278	31	enet	0.048	0.0023	2.1832	0.029	0.624	0.365	0.005	0.003	0.004	ENSG00000166997	0.275957	1	Brain_Caudate_basal_ganglia
GTExv8.EUR.Brain_Cortex	/stornext/Bioinf/data/lab_bahlo/users/gerring.z/twas/weights/GTExv8.EUR.Brain_Cortex/ENSG00000266578.1.wgt.RDat	ENSG00000266578.1	18	3284144	3284145	0.203	rs11663843	-3.22	rs8096569	-0.00531	3.17	-1.718	480	480	susie	0.046	0.002	-2.1829	0.029	0.932	0.066	0.002	0	0	ENSG00000266578	0.275957	1	Brain_Cortex
GTExv8.EUR.Brain_Cerebellum	/stornext/Bioinf/data/lab_bahlo/users/gerring.z/twas/weights/GTExv8.EUR.Brain_Cerebellum/ENSG00000204091.7.wgt.RDat	ENSG00000204091.7	6	40334953	40334954	0.6162	rs9471341	-4.02	rs7766143	0.166227	-6.7	2.402	630	630	susie	0.22	4.6e-12	-2.1823	0.029086	0	0.971	0	0.008	0.021	ENSG00000204091	0.276448	1	Brain_Cerebellum
GTExv8.EUR.Brain_Putamen_basal_ganglia	/stornext/Bioinf/data/lab_bahlo/users/gerring.z/twas/weights/GTExv8.EUR.Brain_Putamen_basal_ganglia/ENSG00000226055.2.wgt.RDat	ENSG00000226055.2	9	37878115	37878116	0.3097	rs3861003	3.61	rs1409145	0.05015	3.71	-2.4230	514	14	lasso	0.073	0.00041	-2.18153	0.0291	0.797	0.192	0.006	0.001	0.003	ENSG00000226055	0.276448	1	Brain_Putamen_basal_ganglia
GTExv8.EUR.Brain_Cortex	/stornext/Bioinf/data/lab_bahlo/users/gerring.z/twas/weights/GTExv8.EUR.Brain_Cortex/ENSG00000226695.1.wgt.RDat	ENSG00000226695.1	13	24752170	24752171	0.2237	rs9511646	3.60	rs735372	0.00376	-3.76	-2.453	544	544	susie	0.031	0.0099	2.1812	0.02917	0.865	0.129	0.004	0.001	0.002	ENSG00000226695	0.276982	1	Brain_Cortex
GTExv8.EUR.Brain_Frontal_Cortex_BA9	/stornext/Bioinf/data/lab_bahlo/users/gerring.z/twas/weights/GTExv8.EUR.Brain_Frontal_Cortex_BA9/ENSG00000257999.1.wgt.RDat	ENSG00000257999.1	12	105107178	105107179	0.3556	rs1663564	-3.28	rs6539183	0.074583	4.22	-2.439	647	647	susie	0.12	4.3e-06	-2.181	0.0292	0.526	0.467	0.001	0.001	0.005	ENSG00000257999	0.276982	1	Brain_Frontal_Cortex_BA9
GTExv8.EUR.Brain_Cerebellar_Hemisphere	/stornext/Bioinf/data/lab_bahlo/users/gerring.z/twas/weights/GTExv8.EUR.Brain_Cerebellar_Hemisphere/ENSG00000240731.1.wgt.RDat	ENSG00000240731.1	1	1318677	1318678	0.1935	rs3748597	-3.650	rs4970432	0.075700	4.10	1.9670	253	34	enet	0.092	6.8e-05	2.17987	0.0293	0.725	0.267	0.004	0.001	0.002	ENSG00000240731	0.277608	1	Brain_Cerebellar_Hemisphere
GTExv8.EUR.Brain_Hippocampus	/stornext/Bioinf/data/lab_bahlo/users/gerring.z/twas/weights/GTExv8.EUR.Brain_Hippocampus/ENSG00000249381.1.wgt.RDat	ENSG00000249381.1	4	138425522	138425523	0.578	rs1346213	-3.4	rs17301552	0.216432	5.86	1.74	473	38	enet	0.35	1.6e-15	2.17925	0.0293	0.033	0.96	0	0.002	0.004	ENSG00000249381	0.277608	1	Brain_Hippocampus
GTExv8.EUR.Brain_Caudate_basal_ganglia	/stornext/Bioinf/data/lab_bahlo/users/gerring.z/twas/weights/GTExv8.EUR.Brain_Caudate_basal_ganglia/ENSG00000184465.15.wgt.RDat	ENSG00000184465.15	6	169702047	169702048	0.175	rs7382358	-2.92	rs9396949	0.070893	-5.16	1.387	444	27	enet	0.16	2.8e-08	-2.1782	0.029388	0.065	0.931	0	0.001	0.003	ENSG00000184465	0.278093	1	Brain_Caudate_basal_ganglia
GTExv8.EUR.Brain_Cerebellar_Hemisphere	/stornext/Bioinf/data/lab_bahlo/users/gerring.z/twas/weights/GTExv8.EUR.Brain_Cerebellar_Hemisphere/ENSG00000138801.8.wgt.RDat	ENSG00000138801.8	4	107720451	107720452	0.1912	rs4585383	2.6	rs4956130	0.0129	-3.69	2.295	340	12	lasso	0.071	0.00043	-2.17828	0.0294	0.876	0.123	0.001	0	0.001	ENSG00000138801	0.278093	1	Brain_Cerebellar_Hemisphere
GTExv8.EUR.Brain_Cerebellar_Hemisphere	/stornext/Bioinf/data/lab_bahlo/users/gerring.z/twas/weights/GTExv8.EUR.Brain_Cerebellar_Hemisphere/ENSG00000214842.5.wgt.RDat	ENSG00000214842.5	2	17518438	17518439	0.1231	rs7558682	2.87	rs1546620	-0.002047	3.40	0.20900	414	414	susie	0.011	0.1	2.17847	0.0294	0.913	0.085	0.001	0	0	ENSG00000214842	0.278093	1	Brain_Cerebellar_Hemisphere
GTExv8.EUR.Brain_Cortex	/stornext/Bioinf/data/lab_bahlo/users/gerring.z/twas/weights/GTExv8.EUR.Brain_Cortex/ENSG00000250120.6.wgt.RDat	ENSG00000250120.6	5	140855882	140855883	0.1389	rs3776121	-3.50	rs251370	0.101060	5.81	2.024	379	379	susie	0.13	4.7e-07	2.17813	0.0294	0.001	0.982	0	0.004	0.013	ENSG00000250120	0.278093	1	Brain_Cortex
GTExv8.EUR.Brain_Hippocampus	/stornext/Bioinf/data/lab_bahlo/users/gerring.z/twas/weights/GTExv8.EUR.Brain_Hippocampus/ENSG00000254087.7.wgt.RDat	ENSG00000254087.7	8	55879812	55879813	0.2473	rs2271400	3.66	rs4407861	-0.006752	-3.64	2.21	394	16	enet	0.028	0.022	-2.1774	0.0294	0.887	0.108	0.004	0	0.001	ENSG00000254087	0.278093	1	Brain_Hippocampus
GTExv8.EUR.Brain_Cerebellum	/stornext/Bioinf/data/lab_bahlo/users/gerring.z/twas/weights/GTExv8.EUR.Brain_Cerebellum/ENSG00000268535.1.wgt.RDat	ENSG00000268535.1	19	21709521	21709522	0.7532	rs2435048	-2.99	rs6511286	0.341182	8.06	-2.083	303	303	susie	0.34	6.4e-19	-2.177	0.029481	0	0.99	0	0.001	0.009	ENSG00000268535	0.278715	1	Brain_Cerebellum
GTExv8.EUR.Brain_Cortex	/stornext/Bioinf/data/lab_bahlo/users/gerring.z/twas/weights/GTExv8.EUR.Brain_Cortex/ENSG00000122965.10.wgt.RDat	ENSG00000122965.10	12	113966370	113966371	0.5523	rs4767235	-3.5	rs11066776	0.126706	-6.19	-0.652	644	32	enet	0.3	4.3e-16	2.1766	0.0295	0.004	0.989	0	0.005	0.002	ENSG00000122965	0.278715	1	Brain_Cortex
GTExv8.EUR.Brain_Cortex	/stornext/Bioinf/data/lab_bahlo/users/gerring.z/twas/weights/GTExv8.EUR.Brain_Cortex/ENSG00000133983.14.wgt.RDat	ENSG00000133983.14	14	70359730	70359731	0.3765	rs10139234	3.25	rs11622440	0.163537	-6.09	-0.735	564	37	enet	0.2	1.3e-10	2.1774	0.0295	0.002	0.993	0	0.002	0.004	ENSG00000133983	0.278715	1	Brain_Cortex
GTExv8.EUR.Brain_Spinal_cord_cervical_c-1	/stornext/Bioinf/data/lab_bahlo/users/gerring.z/twas/weights/GTExv8.EUR.Brain_Spinal_cord_cervical_c-1/ENSG00000027001.9.wgt.RDat	ENSG00000027001.9	13	23889418	23889419	0.646	rs1889180	3.58	rs11617019	0.266687	6.51	2.021	762	762	susie	0.3	1.2e-10	2.1761	0.02955	0.003	0.984	0	0.005	0.007	ENSG00000027001	0.279049	1	Brain_Spinal_cord_cervical_c-1
GTExv8.EUR.Brain_Spinal_cord_cervical_c-1	/stornext/Bioinf/data/lab_bahlo/users/gerring.z/twas/weights/GTExv8.EUR.Brain_Spinal_cord_cervical_c-1/ENSG00000076258.9.wgt.RDat	ENSG00000076258.9	1	171314207	171314208	0.257	rs12738952	3.33	rs6670639	0.039435	4.27	1.003	592	592	susie	0.1	0.00028	2.17482	0.0296	0.635	0.363	0.001	0.001	0.001	ENSG00000076258	0.279105	1	Brain_Spinal_cord_cervical_c-1
GTExv8.EUR.Brain_Nucleus_accumbens_basal_ganglia	/stornext/Bioinf/data/lab_bahlo/users/gerring.z/twas/weights/GTExv8.EUR.Brain_Nucleus_accumbens_basal_ganglia/ENSG00000235271.5.wgt.RDat	ENSG00000235271.5	22	26903291	26903292	0.2995	rs136549	-4.03	rs5997142	0.08507	4.88	-2.037	864	864	susie	0.11	2.1e-06	-2.175	0.0296	0.282	0.694	0.005	0.012	0.006	ENSG00000235271	0.279105	1	Brain_Nucleus_accumbens_basal_ganglia
GTExv8.EUR.Brain_Cerebellum	/stornext/Bioinf/data/lab_bahlo/users/gerring.z/twas/weights/GTExv8.EUR.Brain_Cerebellum/ENSG00000088053.11.wgt.RDat	ENSG00000088053.11	19	55038263	55038264	0.3342	rs4806656	-3.62	rs1671152	0.183934	-6.80	1.589	461	24	enet	0.22	5.1e-12	-2.17427	0.029685	0	0.994	0	0.004	0.002	ENSG00000088053	0.279817	1	Brain_Cerebellum
GTExv8.EUR.Brain_Cerebellar_Hemisphere	/stornext/Bioinf/data/lab_bahlo/users/gerring.z/twas/weights/GTExv8.EUR.Brain_Cerebellar_Hemisphere/ENSG00000113328.18.wgt.RDat	ENSG00000113328.18	5	163437568	163437569	0.1641	rs2964375	-3.59	rs299286	0.05655	4.29	-2.6800	458	458	susie	0.077	0.00024	-2.17362	0.0297	0.641	0.352	0.002	0.001	0.005	ENSG00000113328	0.279817	1	Brain_Cerebellar_Hemisphere
GTExv8.EUR.Brain_Caudate_basal_ganglia	/stornext/Bioinf/data/lab_bahlo/users/gerring.z/twas/weights/GTExv8.EUR.Brain_Caudate_basal_ganglia/ENSG00000131730.15.wgt.RDat	ENSG00000131730.15	5	81233284	81233285	0.3446	rs888820	5.82	rs10041063	0.127714	-5.38	-1.751	442	442	susie	0.15	7.4e-08	2.17362	0.0297	0.001	0.014	0.052	0.93	0.002	ENSG00000131730	0.279817	1	Brain_Caudate_basal_ganglia
GTExv8.EUR.Brain_Substantia_nigra	/stornext/Bioinf/data/lab_bahlo/users/gerring.z/twas/weights/GTExv8.EUR.Brain_Substantia_nigra/ENSG00000167130.17.wgt.RDat	ENSG00000167130.17	9	129081099	129081100	0.329	rs7849270	3.91	rs7873242	-0.005823	3.15	1.766	361	361	susie	0.0053	0.22	-2.17371	0.02973	0.931	0.041	0.023	0.001	0.004	ENSG00000167130	0.280007	1	Brain_Substantia_nigra
GTExv8.EUR.Brain_Anterior_cingulate_cortex_BA24	/stornext/Bioinf/data/lab_bahlo/users/gerring.z/twas/weights/GTExv8.EUR.Brain_Anterior_cingulate_cortex_BA24/ENSG00000101222.12.wgt.RDat	ENSG00000101222.12	20	3781447	3781448	0.2631	rs1968648	-3.19	rs621624	0.010077	4.12	-2.173	518	1	top1	0.01	0.13	-2.173	0.02978	0.945	0.053	0.002	0	0	ENSG00000101222	0.280385	1	Brain_Anterior_cingulate_cortex_BA24
GTExv8.EUR.Brain_Caudate_basal_ganglia	/stornext/Bioinf/data/lab_bahlo/users/gerring.z/twas/weights/GTExv8.EUR.Brain_Caudate_basal_ganglia/ENSG00000095777.14.wgt.RDat	ENSG00000095777.14	10	25934266	25934267	0.3174	rs1935484	-4.79	rs11014914	0.14438	5.83	0.225	524	7	lasso	0.23	1.1e-11	2.1724	0.029826	0.003	0.135	0.003	0.168	0.691	ENSG00000095777	0.280541	1	Brain_Caudate_basal_ganglia
GTExv8.EUR.Brain_Anterior_cingulate_cortex_BA24	/stornext/Bioinf/data/lab_bahlo/users/gerring.z/twas/weights/GTExv8.EUR.Brain_Anterior_cingulate_cortex_BA24/ENSG00000162804.13.wgt.RDat	ENSG00000162804.13	2	240998837	240998838	0.2102	rs4676432	-2.85	rs13411510	0.008023	3.92	1.36600	465	4	lasso	0.0095	0.13	2.17152	0.02989	0.892	0.106	0.001	0	0	ENSG00000162804	0.280727	1	Brain_Anterior_cingulate_cortex_BA24
GTExv8.EUR.Brain_Cerebellar_Hemisphere	/stornext/Bioinf/data/lab_bahlo/users/gerring.z/twas/weights/GTExv8.EUR.Brain_Cerebellar_Hemisphere/ENSG00000151240.16.wgt.RDat	ENSG00000151240.16	10	689667	689668	0.3235	rs3815985	3.72	rs10904450	0.249489	-6.37	-2.172	431	1	top1	0.25	1.7e-11	2.172	0.0299	0.003	0.982	0	0.004	0.01	ENSG00000151240	0.280727	1	Brain_Cerebellar_Hemisphere
GTExv8.EUR.Brain_Caudate_basal_ganglia	/stornext/Bioinf/data/lab_bahlo/users/gerring.z/twas/weights/GTExv8.EUR.Brain_Caudate_basal_ganglia/ENSG00000188321.13.wgt.RDat	ENSG00000188321.13	19	9323771	9323772	0.8455	rs10500208	-2.65	rs28384491	0.453222	-8.95	-1.987	405	20	lasso	0.47	1e-25	2.17162	0.0299	0	0.992	0	0.001	0.007	ENSG00000188321	0.280727	1	Brain_Caudate_basal_ganglia
GTExv8.EUR.Brain_Cerebellum	/stornext/Bioinf/data/lab_bahlo/users/gerring.z/twas/weights/GTExv8.EUR.Brain_Cerebellum/ENSG00000227189.2.wgt.RDat	ENSG00000227189.2	4	1151371	1151372	0.1397	rs1265922	-2.53	rs1250105	3.57e-02	4.23	-2.172	383	1	top1	0.036	0.0054	-2.172	0.0299	0.926	0.072	0.001	0	0.001	ENSG00000227189	0.280727	1	Brain_Cerebellum
GTExv8.EUR.Brain_Cerebellar_Hemisphere	/stornext/Bioinf/data/lab_bahlo/users/gerring.z/twas/weights/GTExv8.EUR.Brain_Cerebellar_Hemisphere/ENSG00000251453.1.wgt.RDat	ENSG00000251453.1	5	140581503	140581504	0.2187	rs3776121	-3.50	rs1019933	0.18313	5.58	1.9830	328	328	susie	0.19	1e-08	2.17166	0.0299	0.007	0.981	0	0.004	0.008	ENSG00000251453	0.280727	1	Brain_Cerebellar_Hemisphere
GTExv8.EUR.Brain_Amygdala	/stornext/Bioinf/data/lab_bahlo/users/gerring.z/twas/weights/GTExv8.EUR.Brain_Amygdala/ENSG00000132781.17.wgt.RDat	ENSG00000132781.17	1	45338655	45338656	0.1801	rs749623	-2.369	rs10789463	0.122095	-4.22	-2.1740	284	2	lasso	0.12	5.3e-05	2.17055	0.029965	0.796	0.202	0.001	0	0.001	ENSG00000132781	0.281291	1	Brain_Amygdala
GTExv8.EUR.Brain_Caudate_basal_ganglia	/stornext/Bioinf/data/lab_bahlo/users/gerring.z/twas/weights/GTExv8.EUR.Brain_Caudate_basal_ganglia/ENSG00000157916.19.wgt.RDat	ENSG00000157916.19	1	2391774	2391775	0.1736	rs745910	-3.375	rs262685	0.039668	4.05	-2.1700	345	1	top1	0.04	0.0051	-2.17	0.03	0.954	0.044	0.001	0	0	ENSG00000157916	0.281481	1	Brain_Caudate_basal_ganglia
GTExv8.EUR.Brain_Frontal_Cortex_BA9	/stornext/Bioinf/data/lab_bahlo/users/gerring.z/twas/weights/GTExv8.EUR.Brain_Frontal_Cortex_BA9/ENSG00000115380.19.wgt.RDat	ENSG00000115380.19	2	55924138	55924139	0.246	rs6753577	3.03	rs7601401	0.0381	4.68	-1.606	465	24	enet	0.094	5.7e-05	-2.16994	0.030011	0.425	0.572	0.001	0.001	0.002	ENSG00000115380	0.281538	1	Brain_Frontal_Cortex_BA9
GTExv8.EUR.Brain_Cerebellar_Hemisphere	/stornext/Bioinf/data/lab_bahlo/users/gerring.z/twas/weights/GTExv8.EUR.Brain_Cerebellar_Hemisphere/ENSG00000141965.4.wgt.RDat	ENSG00000141965.4	19	4791680	4791681	0.272	rs16992771	-3.67	rs11878617	0.000839	4.39	-1.487	427	8	lasso	0.037	0.0087	-2.16918	0.030069	0.791	0.2	0.006	0.001	0.002	ENSG00000141965	0.281989	1	Brain_Cerebellar_Hemisphere
GTExv8.EUR.Brain_Putamen_basal_ganglia	/stornext/Bioinf/data/lab_bahlo/users/gerring.z/twas/weights/GTExv8.EUR.Brain_Putamen_basal_ganglia/ENSG00000136936.10.wgt.RDat	ENSG00000136936.10	9	97697356	97697357	0.1688	rs3827485	-2.69	rs4284139	0.07554	4.24	1.0970	437	18	enet	0.089	0.00011	2.16892	0.0301	0.621	0.376	0.001	0.001	0.001	ENSG00000136936	0.282001	1	Brain_Putamen_basal_ganglia
GTExv8.EUR.Brain_Cerebellum	/stornext/Bioinf/data/lab_bahlo/users/gerring.z/twas/weights/GTExv8.EUR.Brain_Cerebellum/ENSG00000131094.3.wgt.RDat	ENSG00000131094.3	17	44968070	44968071	0.2293	rs4793125	-2.49	rs9898793	0.0204	4.54	-0.559	347	347	susie	0.12	9.7e-07	-2.1679	0.0302	0.467	0.53	0.001	0.001	0.002	ENSG00000131094	0.282428	1	Brain_Cerebellum
GTExv8.EUR.Brain_Putamen_basal_ganglia	/stornext/Bioinf/data/lab_bahlo/users/gerring.z/twas/weights/GTExv8.EUR.Brain_Putamen_basal_ganglia/ENSG00000172493.20.wgt.RDat	ENSG00000172493.20	4	86935001	86935002	0.2013	rs17751427	-4.22	rs6819155	0.062693	4.31	-3.017	321	10	lasso	0.076	0.00033	-2.1669	0.0302	0.623	0.298	0.013	0.006	0.059	ENSG00000172493	0.282428	1	Brain_Putamen_basal_ganglia
GTExv8.EUR.Brain_Nucleus_accumbens_basal_ganglia	/stornext/Bioinf/data/lab_bahlo/users/gerring.z/twas/weights/GTExv8.EUR.Brain_Nucleus_accumbens_basal_ganglia/ENSG00000258676.4.wgt.RDat	ENSG00000258676.4	15	92580828	92580829	0.1863	rs8038332	-3.02	rs4777798	-0.00173	3.43	1.68	665	665	susie	0.04	0.0041	2.16774	0.0302	0.881	0.116	0.002	0	0.001	ENSG00000258676	0.282428	1	Brain_Nucleus_accumbens_basal_ganglia
GTExv8.EUR.Brain_Putamen_basal_ganglia	/stornext/Bioinf/data/lab_bahlo/users/gerring.z/twas/weights/GTExv8.EUR.Brain_Putamen_basal_ganglia/ENSG00000278107.1.wgt.RDat	ENSG00000278107.1	18	76805735	76805736	0.311	rs2848958	-3.87	rs6420510	0.038157	-3.89	-2.4	659	19	enet	0.045	0.0048	2.1669	0.0302	0.821	0.167	0.008	0.002	0.002	ENSG00000278107	0.282428	1	Brain_Putamen_basal_ganglia
GTExv8.EUR.Brain_Cerebellum	/stornext/Bioinf/data/lab_bahlo/users/gerring.z/twas/weights/GTExv8.EUR.Brain_Cerebellum/ENSG00000187715.13.wgt.RDat	ENSG00000187715.13	3	127915231	127915232	0.5599	rs4974424	3.48	rs16838954	0.339757	-8.11	2.1270	379	379	susie	0.34	9.9e-19	-2.16673	0.030255	0	0.988	0	0.002	0.01	ENSG00000187715	0.282618	1	Brain_Cerebellum
GTExv8.EUR.Brain_Cerebellum	/stornext/Bioinf/data/lab_bahlo/users/gerring.z/twas/weights/GTExv8.EUR.Brain_Cerebellum/ENSG00000261253.2.wgt.RDat	ENSG00000261253.2	16	89321132	89321133	0.2312	rs8053979	3.56	rs3114898	0.062900	-4.10	-2.166	396	1	top1	0.063	0.0003	2.166	0.0303	0.944	0.053	0.002	0	0	ENSG00000261253	0.282946	1	Brain_Cerebellum
GTExv8.EUR.Brain_Cerebellar_Hemisphere	/stornext/Bioinf/data/lab_bahlo/users/gerring.z/twas/weights/GTExv8.EUR.Brain_Cerebellar_Hemisphere/ENSG00000107104.18.wgt.RDat	ENSG00000107104.18	9	470290	470291	0.4674	rs12347052	-2.79	rs912174	0.066388	4.70	-0.944	685	73	enet	0.1	2.4e-05	-2.165	0.0304	0.478	0.518	0.001	0.001	0.002	ENSG00000107104	0.283276	1	Brain_Cerebellar_Hemisphere
GTExv8.EUR.Brain_Cerebellar_Hemisphere	/stornext/Bioinf/data/lab_bahlo/users/gerring.z/twas/weights/GTExv8.EUR.Brain_Cerebellar_Hemisphere/ENSG00000168300.13.wgt.RDat	ENSG00000168300.13	8	51899185	51899186	0.3687	rs9643465	2.56	rs3763547	0.203448	-6.53	1.142	426	426	susie	0.3	3.9e-14	-2.16421	0.0304	0	0.996	0	0.001	0.003	ENSG00000168300	0.283276	1	Brain_Cerebellar_Hemisphere
GTExv8.EUR.Brain_Hypothalamus	/stornext/Bioinf/data/lab_bahlo/users/gerring.z/twas/weights/GTExv8.EUR.Brain_Hypothalamus/ENSG00000127054.20.wgt.RDat	ENSG00000127054.20	1	1324690	1324691	0.2328	rs3748597	-3.65	rs12142199	1.72e-01	5.48	2.066	252	252	susie	0.18	3.1e-08	2.16471	0.03041	0.08	0.906	0	0.005	0.009	ENSG00000127054	0.283277	1	Brain_Hypothalamus
GTExv8.EUR.Brain_Amygdala	/stornext/Bioinf/data/lab_bahlo/users/gerring.z/twas/weights/GTExv8.EUR.Brain_Amygdala/ENSG00000166887.15.wgt.RDat	ENSG00000166887.15	15	42208315	42208316	0.207	rs4924613	-3.31	rs6493054	0.03091	3.9	2.782	403	403	susie	0.052	0.0074	2.16465	0.03041	0.75	0.244	0.002	0.001	0.003	ENSG00000166887	0.283277	1	Brain_Amygdala
GTExv8.EUR.Brain_Hypothalamus	/stornext/Bioinf/data/lab_bahlo/users/gerring.z/twas/weights/GTExv8.EUR.Brain_Hypothalamus/ENSG00000152092.15.wgt.RDat	ENSG00000152092.15	1	177164972	177164973	0.381	rs1044299	3.37	rs10913267	1.72e-02	4.30	2.033	461	36	enet	0.061	0.0011	2.16446	0.030429	0.598	0.394	0.002	0.001	0.004	ENSG00000152092	0.283408	1	Brain_Hypothalamus
GTExv8.EUR.Brain_Caudate_basal_ganglia	/stornext/Bioinf/data/lab_bahlo/users/gerring.z/twas/weights/GTExv8.EUR.Brain_Caudate_basal_ganglia/ENSG00000279689.1.wgt.RDat	ENSG00000279689.1	10	73772289	73772290	0.0856	rs10824026	2.98	rs12572177	0.080705	-3.87	2.164	239	1	top1	0.081	9.4e-05	-2.164	0.030464	0.97	0.028	0.002	0	0	ENSG00000279689	0.28356	1	Brain_Caudate_basal_ganglia
GTExv8.EUR.Brain_Frontal_Cortex_BA9	/stornext/Bioinf/data/lab_bahlo/users/gerring.z/twas/weights/GTExv8.EUR.Brain_Frontal_Cortex_BA9/ENSG00000204463.12.wgt.RDat	ENSG00000204463.12	6	31652704	31652705	0.4062	rs1800629	-6.89	rs707939	0.25246	6.36	0.883	240	24	enet	0.26	4.8e-12	2.16391	0.0305	0	0	0.003	0.993	0.004	ENSG00000204463	0.28356	1	Brain_Frontal_Cortex_BA9
GTExv8.EUR.Brain_Caudate_basal_ganglia	/stornext/Bioinf/data/lab_bahlo/users/gerring.z/twas/weights/GTExv8.EUR.Brain_Caudate_basal_ganglia/ENSG00000231427.5.wgt.RDat	ENSG00000231427.5	7	54330696	54330697	0.1845	rs4518612	2.87	rs10227589	-4.16e-07	-3.51	-0.156	464	22	enet	0.033	0.01	2.16417	0.0305	0.914	0.083	0.002	0	0.001	ENSG00000231427	0.28356	1	Brain_Caudate_basal_ganglia
GTExv8.EUR.Brain_Nucleus_accumbens_basal_ganglia	/stornext/Bioinf/data/lab_bahlo/users/gerring.z/twas/weights/GTExv8.EUR.Brain_Nucleus_accumbens_basal_ganglia/ENSG00000241837.6.wgt.RDat	ENSG00000241837.6	21	33915979	33915980	0.244	rs17738942	-3.95	rs915574	0.15949	-5.64	2.163	394	1	top1	0.16	1.5e-08	-2.163	0.0305	0.059	0.925	0	0.006	0.009	ENSG00000241837	0.28356	1	Brain_Nucleus_accumbens_basal_ganglia
GTExv8.EUR.Brain_Cerebellum	/stornext/Bioinf/data/lab_bahlo/users/gerring.z/twas/weights/GTExv8.EUR.Brain_Cerebellum/ENSG00000273179.1.wgt.RDat	ENSG00000273179.1	4	1167777	1167778	0.2539	rs1265922	-2.53	rs11247975	1.82e-01	5.98	1.970	384	25	enet	0.2	6e-11	2.1641	0.0305	0.009	0.983	0	0.001	0.006	ENSG00000273179	0.28356	1	Brain_Cerebellum
GTExv8.EUR.Brain_Cerebellar_Hemisphere	/stornext/Bioinf/data/lab_bahlo/users/gerring.z/twas/weights/GTExv8.EUR.Brain_Cerebellar_Hemisphere/ENSG00000233448.2.wgt.RDat	ENSG00000233448.2	7	77039943	77039944	0.3405	rs6976567	2.97	rs2539499	0.165501	-5.31	-2.162	256	1	top1	0.17	7.4e-08	2.162	0.0306	0.264	0.728	0	0	0.007	ENSG00000233448	0.284211	1	Brain_Cerebellar_Hemisphere
GTExv8.EUR.Brain_Spinal_cord_cervical_c-1	/stornext/Bioinf/data/lab_bahlo/users/gerring.z/twas/weights/GTExv8.EUR.Brain_Spinal_cord_cervical_c-1/ENSG00000237517.9.wgt.RDat	ENSG00000237517.9	22	18970513	18970514	0.407	rs9606020	2.9	rs2019061	0.04671	3.56	-0.345	282	282	susie	0.063	0.004	2.1621	0.0306	0.949	0.05	0.001	0	0	ENSG00000237517	0.284211	1	Brain_Spinal_cord_cervical_c-1
GTExv8.EUR.Brain_Cerebellum	/stornext/Bioinf/data/lab_bahlo/users/gerring.z/twas/weights/GTExv8.EUR.Brain_Cerebellum/ENSG00000273247.5.wgt.RDat	ENSG00000273247.5	4	139453805	139453806	0.3315	rs11729130	-2.93	rs13103115	1.45e-01	-5.75	1.839	426	426	susie	0.15	2.4e-08	-2.16228	0.0306	0.003	0.971	0	0.002	0.023	ENSG00000273247	0.284211	1	Brain_Cerebellum
GTExv8.EUR.Brain_Cerebellum	/stornext/Bioinf/data/lab_bahlo/users/gerring.z/twas/weights/GTExv8.EUR.Brain_Cerebellum/ENSG00000159915.12.wgt.RDat	ENSG00000159915.12	19	44259879	44259880	0.2137	rs2854640	-2.91	rs2722722	0.050311	-4.50	-2.357	470	10	enet	0.062	0.00032	2.1614	0.030664	0.466	0.529	0.001	0.001	0.004	ENSG00000159915	0.284574	1	Brain_Cerebellum
GTExv8.EUR.Brain_Cerebellar_Hemisphere	/stornext/Bioinf/data/lab_bahlo/users/gerring.z/twas/weights/GTExv8.EUR.Brain_Cerebellar_Hemisphere/ENSG00000042088.13.wgt.RDat	ENSG00000042088.13	14	89954938	89954939	0.23	rs243174	-3.44	rs2401863	0.16105	-5.3	-2.835	432	18	enet	0.18	1.6e-08	2.1606	0.0307	0.14	0.833	0	0.002	0.025	ENSG00000042088	0.284584	1	Brain_Cerebellar_Hemisphere
GTExv8.EUR.Brain_Cerebellar_Hemisphere	/stornext/Bioinf/data/lab_bahlo/users/gerring.z/twas/weights/GTExv8.EUR.Brain_Cerebellar_Hemisphere/ENSG00000170122.5.wgt.RDat	ENSG00000170122.5	9	118203	118204	0.4239	rs12347052	-2.79	rs7860253	0.110716	5.74	-1.898	386	8	lasso	0.19	1e-08	-2.1605	0.0307	0.038	0.955	0	0.001	0.006	ENSG00000170122	0.284584	1	Brain_Cerebellar_Hemisphere
GTExv8.EUR.Brain_Substantia_nigra	/stornext/Bioinf/data/lab_bahlo/users/gerring.z/twas/weights/GTExv8.EUR.Brain_Substantia_nigra/ENSG00000184956.15.wgt.RDat	ENSG00000184956.15	11	1036705	1036706	0.647	rs1881506	-3.48	rs4963062	0.012813	-3.66	-0.601	402	29	enet	0.055	0.011	2.16	0.03077	0.916	0.082	0.002	0	0	ENSG00000184956	0.284964	1	Brain_Substantia_nigra
GTExv8.EUR.Brain_Cerebellar_Hemisphere	/stornext/Bioinf/data/lab_bahlo/users/gerring.z/twas/weights/GTExv8.EUR.Brain_Cerebellar_Hemisphere/ENSG00000277034.1.wgt.RDat	ENSG00000277034.1	20	38421773	38421774	0.213	rs10854216	-3.98	rs13042097	0.006467	-3.55	2.506	472	472	susie	0.014	0.076	-2.1599	0.030781	0.859	0.107	0.028	0.003	0.003	ENSG00000277034	0.284964	1	Brain_Cerebellar_Hemisphere
GTExv8.EUR.Brain_Cerebellum	/stornext/Bioinf/data/lab_bahlo/users/gerring.z/twas/weights/GTExv8.EUR.Brain_Cerebellum/ENSG00000073008.14.wgt.RDat	ENSG00000073008.14	19	44643797	44643798	0.2453	rs2854640	-2.91	rs10426401	0.115310	5.16	1.901	427	427	susie	0.12	1.1e-06	2.15981	0.030787	0.149	0.839	0	0.001	0.01	ENSG00000073008	0.284964	1	Brain_Cerebellum
GTExv8.EUR.Brain_Cortex	/stornext/Bioinf/data/lab_bahlo/users/gerring.z/twas/weights/GTExv8.EUR.Brain_Cortex/ENSG00000185477.4.wgt.RDat	ENSG00000185477.4	4	89308009	89308010	0.1777	rs356173	2.69	rs17015332	0.050828	3.96	-2.16	453	1	top1	0.051	0.0013	-2.16	0.0308	0.956	0.042	0.001	0	0	ENSG00000185477	0.284964	1	Brain_Cortex
GTExv8.EUR.Brain_Putamen_basal_ganglia	/stornext/Bioinf/data/lab_bahlo/users/gerring.z/twas/weights/GTExv8.EUR.Brain_Putamen_basal_ganglia/ENSG00000189423.11.wgt.RDat	ENSG00000189423.11	17	20415546	20415547	0.2677	rs9916675	-4.47	rs12451841	0.131513	-5.09	-2.16	170	1	top1	0.13	2.4e-06	2.16	0.0308	0.362	0.389	0.116	0.124	0.009	ENSG00000189423	0.284964	1	Brain_Putamen_basal_ganglia
GTExv8.EUR.Brain_Nucleus_accumbens_basal_ganglia	/stornext/Bioinf/data/lab_bahlo/users/gerring.z/twas/weights/GTExv8.EUR.Brain_Nucleus_accumbens_basal_ganglia/ENSG00000125375.14.wgt.RDat	ENSG00000125375.14	14	50312548	50312549	0.1244	rs2355659	3.06	rs7154788	0.00947	-3.6	1.965	392	392	susie	0.041	0.0035	-2.1596	0.030801	0.872	0.126	0.001	0	0	ENSG00000125375	0.284964	1	Brain_Nucleus_accumbens_basal_ganglia
GTExv8.EUR.Brain_Cortex	/stornext/Bioinf/data/lab_bahlo/users/gerring.z/twas/weights/GTExv8.EUR.Brain_Cortex/ENSG00000259953.1.wgt.RDat	ENSG00000259953.1	9	112037729	112037730	0.5134	rs12376497	-4.11	rs4979085	1.68e-01	-6.24	2.171	517	42	enet	0.25	3e-13	-2.15862	0.0309	0.001	0.971	0	0.018	0.01	ENSG00000259953	0.28551	1	Brain_Cortex
GTExv8.EUR.Brain_Hippocampus	/stornext/Bioinf/data/lab_bahlo/users/gerring.z/twas/weights/GTExv8.EUR.Brain_Hippocampus/ENSG00000272572.1.wgt.RDat	ENSG00000272572.1	10	100912567	100912568	0.1589	rs3802727	3.22	rs7902725	0.139376	-5.19	-2.254	423	5	lasso	0.15	8.3e-07	2.1576	0.030957	0.183	0.809	0.001	0.002	0.005	ENSG00000272572	0.28599	1	Brain_Hippocampus
GTExv8.EUR.Brain_Cortex	/stornext/Bioinf/data/lab_bahlo/users/gerring.z/twas/weights/GTExv8.EUR.Brain_Cortex/ENSG00000131495.8.wgt.RDat	ENSG00000131495.8	5	140647768	140647769	0.1207	rs3776121	-3.50	rs753280	0.031130	-3.67	1.753	347	347	susie	0.047	0.0019	-2.15644	0.031	0.798	0.196	0.004	0.001	0.002	ENSG00000131495	0.286044	1	Brain_Cortex
GTExv8.EUR.Brain_Spinal_cord_cervical_c-1	/stornext/Bioinf/data/lab_bahlo/users/gerring.z/twas/weights/GTExv8.EUR.Brain_Spinal_cord_cervical_c-1/ENSG00000144791.9.wgt.RDat	ENSG00000144791.9	3	45555393	45555394	0.4203	rs939312	-3	rs13323026	0.257825	5.81	2.477	513	513	susie	0.27	1.2e-09	2.1577	0.031	0.017	0.971	0	0.002	0.01	ENSG00000144791	0.286044	1	Brain_Spinal_cord_cervical_c-1
GTExv8.EUR.Brain_Spinal_cord_cervical_c-1	/stornext/Bioinf/data/lab_bahlo/users/gerring.z/twas/weights/GTExv8.EUR.Brain_Spinal_cord_cervical_c-1/ENSG00000167995.15.wgt.RDat	ENSG00000167995.15	11	61949820	61949821	0.458	rs174576	3.75	rs17827918	0.010205	-3.17	-1.903	453	453	susie	0.068	0.0028	2.1566	0.031	0.93	0.059	0.01	0.001	0.001	ENSG00000167995	0.286044	1	Brain_Spinal_cord_cervical_c-1
GTExv8.EUR.Brain_Nucleus_accumbens_basal_ganglia	/stornext/Bioinf/data/lab_bahlo/users/gerring.z/twas/weights/GTExv8.EUR.Brain_Nucleus_accumbens_basal_ganglia/ENSG00000181619.11.wgt.RDat	ENSG00000181619.11	14	59465341	59465342	0.1679	rs12881026	-3.02	rs17834111	0.0373	4.38	2.102	463	5	lasso	0.059	0.0006	2.1564	0.031052	0.701	0.295	0.001	0	0.002	ENSG00000181619	0.28645	1	Brain_Nucleus_accumbens_basal_ganglia
GTExv8.EUR.Brain_Frontal_Cortex_BA9	/stornext/Bioinf/data/lab_bahlo/users/gerring.z/twas/weights/GTExv8.EUR.Brain_Frontal_Cortex_BA9/ENSG00000176731.11.wgt.RDat	ENSG00000176731.11	8	85220420	85220421	0.2775	rs7004871	-2.55	rs7818163	0.195873	5.97	-2.307	244	244	susie	0.2	2.2e-09	-2.1564	0.0311	0.002	0.987	0	0.001	0.01	ENSG00000176731	0.286615	1	Brain_Frontal_Cortex_BA9
GTExv8.EUR.Brain_Caudate_basal_ganglia	/stornext/Bioinf/data/lab_bahlo/users/gerring.z/twas/weights/GTExv8.EUR.Brain_Caudate_basal_ganglia/ENSG00000165449.11.wgt.RDat	ENSG00000165449.11	10	59736001	59736002	0.1829	rs12415285	3.18	rs1171826	0.065834	4.61	2.155	561	1	top1	0.066	0.0004	2.155	0.031162	0.805	0.192	0.001	0	0.002	ENSG00000165449	0.28714	1	Brain_Caudate_basal_ganglia
GTExv8.EUR.Brain_Anterior_cingulate_cortex_BA24	/stornext/Bioinf/data/lab_bahlo/users/gerring.z/twas/weights/GTExv8.EUR.Brain_Anterior_cingulate_cortex_BA24/ENSG00000083857.13.wgt.RDat	ENSG00000083857.13	4	186726721	186726722	0.37	rs7689213	2.97	rs189031	0.00147	3.43	-1.023	529	529	susie	0.036	0.016	-2.1545	0.0312	0.932	0.066	0.001	0	0	ENSG00000083857	0.287304	1	Brain_Anterior_cingulate_cortex_BA24
GTExv8.EUR.Brain_Putamen_basal_ganglia	/stornext/Bioinf/data/lab_bahlo/users/gerring.z/twas/weights/GTExv8.EUR.Brain_Putamen_basal_ganglia/ENSG00000158008.9.wgt.RDat	ENSG00000158008.9	1	26019883	26019884	0.1335	rs2783711	-2.749	rs11247865	0.019038	-3.96	-1.80800	445	445	susie	0.052	0.0027	2.15344	0.031284	0.786	0.211	0.001	0	0.002	ENSG00000158008	0.287667	1	Brain_Putamen_basal_ganglia
GTExv8.EUR.Brain_Cerebellar_Hemisphere	/stornext/Bioinf/data/lab_bahlo/users/gerring.z/twas/weights/GTExv8.EUR.Brain_Cerebellar_Hemisphere/ENSG00000075790.10.wgt.RDat	ENSG00000075790.10	7	107580057	107580058	0.1544	rs12539555	2.98	rs12539895	-0.002882	3.53	1.565	375	375	susie	0.022	0.036	2.1528	0.0313	0.829	0.169	0.001	0	0.001	ENSG00000075790	0.287667	1	Brain_Cerebellar_Hemisphere
GTExv8.EUR.Brain_Caudate_basal_ganglia	/stornext/Bioinf/data/lab_bahlo/users/gerring.z/twas/weights/GTExv8.EUR.Brain_Caudate_basal_ganglia/ENSG00000104412.7.wgt.RDat	ENSG00000104412.7	8	108443600	108443601	0.2663	rs11998656	3.19	rs3737502	0.032	5.06	-1.897	344	344	susie	0.15	9.8e-08	-2.15331	0.0313	0.11	0.884	0	0.001	0.004	ENSG00000104412	0.287667	1	Brain_Caudate_basal_ganglia
GTExv8.EUR.Brain_Cerebellum	/stornext/Bioinf/data/lab_bahlo/users/gerring.z/twas/weights/GTExv8.EUR.Brain_Cerebellum/ENSG00000148396.18.wgt.RDat	ENSG00000148396.18	9	136477688	136477689	0.2278	rs7024579	-2.85	rs10870070	0.08059	-5.04	-1.949	373	373	susie	0.13	2.3e-07	2.15316	0.0313	0.123	0.871	0	0.001	0.005	ENSG00000148396	0.287667	1	Brain_Cerebellum
GTExv8.EUR.Brain_Hypothalamus	/stornext/Bioinf/data/lab_bahlo/users/gerring.z/twas/weights/GTExv8.EUR.Brain_Hypothalamus/ENSG00000172728.15.wgt.RDat	ENSG00000172728.15	8	33473384	33473385	0.2419	rs4380889	-3.04	rs12155581	0.096603	4.5	-2.153	251	1	top1	0.097	4.6e-05	-2.153	0.0313	0.879	0.119	0.001	0	0.001	ENSG00000172728	0.287667	1	Brain_Hypothalamus
GTExv8.EUR.Brain_Anterior_cingulate_cortex_BA24	/stornext/Bioinf/data/lab_bahlo/users/gerring.z/twas/weights/GTExv8.EUR.Brain_Anterior_cingulate_cortex_BA24/ENSG00000255052.4.wgt.RDat	ENSG00000255052.4	8	12115781	12115782	0.3414	rs2409807	-2.67	rs4841663	0.012124	-4.28	-2.355	243	4	lasso	0.03	0.026	2.1527	0.0313	0.916	0.082	0.001	0	0.001	ENSG00000255052	0.287667	1	Brain_Anterior_cingulate_cortex_BA24
GTExv8.EUR.Brain_Cerebellum	/stornext/Bioinf/data/lab_bahlo/users/gerring.z/twas/weights/GTExv8.EUR.Brain_Cerebellum/ENSG00000239642.5.wgt.RDat	ENSG00000239642.5	5	131945697	131945698	0.2086	rs31467	-2.49	rs31584	1.30e-01	5.91	2.181	362	362	susie	0.16	6.1e-09	2.1524	0.031367	0.001	0.988	0	0.001	0.01	ENSG00000239642	0.287798	1	Brain_Cerebellum
GTExv8.EUR.Brain_Hippocampus	/stornext/Bioinf/data/lab_bahlo/users/gerring.z/twas/weights/GTExv8.EUR.Brain_Hippocampus/ENSG00000039123.15.wgt.RDat	ENSG00000039123.15	5	55307759	55307760	0.1463	rs17627141	-2.47	rs10079783	0.006302	3.50	-1.5960	385	38	enet	0.078	0.00031	-2.1521	0.0314	0.859	0.14	0.001	0	0	ENSG00000039123	0.287798	1	Brain_Hippocampus
GTExv8.EUR.Brain_Cerebellum	/stornext/Bioinf/data/lab_bahlo/users/gerring.z/twas/weights/GTExv8.EUR.Brain_Cerebellum/ENSG00000117152.13.wgt.RDat	ENSG00000117152.13	1	163068774	163068775	0.2652	rs12402634	3.675	rs11576066	5.90e-02	5.75	3.0870	635	4	lasso	0.2	1.1e-10	2.1519	0.0314	0.025	0.889	0	0.007	0.079	ENSG00000117152	0.287798	1	Brain_Cerebellum
GTExv8.EUR.Brain_Nucleus_accumbens_basal_ganglia	/stornext/Bioinf/data/lab_bahlo/users/gerring.z/twas/weights/GTExv8.EUR.Brain_Nucleus_accumbens_basal_ganglia/ENSG00000177565.16.wgt.RDat	ENSG00000177565.16	3	177227999	177228000	0.332	rs2054894	3.52	rs6792256	0.012518	4.2	1.519	435	50	enet	0.071	0.00016	2.1523	0.0314	0.745	0.251	0.002	0.001	0.001	ENSG00000177565	0.287798	1	Brain_Nucleus_accumbens_basal_ganglia
GTExv8.EUR.Brain_Nucleus_accumbens_basal_ganglia	/stornext/Bioinf/data/lab_bahlo/users/gerring.z/twas/weights/GTExv8.EUR.Brain_Nucleus_accumbens_basal_ganglia/ENSG00000177692.11.wgt.RDat	ENSG00000177692.11	21	33491719	33491720	0.159	rs2251854	3.62	rs9808685	0.04577	-4.17	1.989	468	2	lasso	0.054	0.00098	-2.1524	0.0314	0.757	0.234	0.005	0.001	0.002	ENSG00000177692	0.287798	1	Brain_Nucleus_accumbens_basal_ganglia
GTExv8.EUR.Brain_Cerebellum	/stornext/Bioinf/data/lab_bahlo/users/gerring.z/twas/weights/GTExv8.EUR.Brain_Cerebellum/ENSG00000233266.1.wgt.RDat	ENSG00000233266.1	2	54051333	54051334	0.1775	rs805399	-2.54	rs4671178	0.129886	5.34	-2.15200	453	1	top1	0.13	2.3e-07	-2.152	0.0314	0.181	0.809	0	0.001	0.008	ENSG00000233266	0.287798	1	Brain_Cerebellum
GTExv8.EUR.Brain_Nucleus_accumbens_basal_ganglia	/stornext/Bioinf/data/lab_bahlo/users/gerring.z/twas/weights/GTExv8.EUR.Brain_Nucleus_accumbens_basal_ganglia/ENSG00000176273.14.wgt.RDat	ENSG00000176273.14	10	93893972	93893973	0.2355	rs17415646	-3.15	rs1223467	0.046856	-4.13	-1.343	470	7	lasso	0.049	0.0016	2.151	0.0315	0.683	0.311	0.001	0	0.005	ENSG00000176273	0.288177	1	Brain_Nucleus_accumbens_basal_ganglia
GTExv8.EUR.Brain_Cerebellar_Hemisphere	/stornext/Bioinf/data/lab_bahlo/users/gerring.z/twas/weights/GTExv8.EUR.Brain_Cerebellar_Hemisphere/ENSG00000277462.1.wgt.RDat	ENSG00000277462.1	1	247078754	247078755	0.3035	rs6680122	-3.171	rs10924897	0.085945	-5.45	1.9840	464	8	lasso	0.1	2.3e-05	-2.1502	0.0315	0.027	0.966	0	0.001	0.006	ENSG00000277462	0.288177	1	Brain_Cerebellar_Hemisphere
GTExv8.EUR.Brain_Cerebellum	/stornext/Bioinf/data/lab_bahlo/users/gerring.z/twas/weights/GTExv8.EUR.Brain_Cerebellum/ENSG00000128322.6.wgt.RDat	ENSG00000128322.6	22	23580307	23580308	0.252	rs3827315	3.17	rs9680742	0.003611	-3.92	1.086	493	5	lasso	0.024	0.018	-2.15054	0.031512	0.838	0.157	0.004	0.001	0.001	ENSG00000128322	0.288222	1	Brain_Cerebellum
GTExv8.EUR.Brain_Substantia_nigra	/stornext/Bioinf/data/lab_bahlo/users/gerring.z/twas/weights/GTExv8.EUR.Brain_Substantia_nigra/ENSG00000138346.14.wgt.RDat	ENSG00000138346.14	10	68472120	68472121	0.458	rs7899885	-3.41	rs1535539	0.3069	-6.01	-2.12	384	384	susie	0.34	1.1e-10	2.1491	0.0316	0.008	0.981	0	0.002	0.01	ENSG00000138346	0.288472	1	Brain_Substantia_nigra
GTExv8.EUR.Brain_Cerebellum	/stornext/Bioinf/data/lab_bahlo/users/gerring.z/twas/weights/GTExv8.EUR.Brain_Cerebellum/ENSG00000172164.13.wgt.RDat	ENSG00000172164.13	8	120812142	120812143	0.1966	rs10955990	-3.48	rs6984374	8.65e-02	5.30	-2.158	434	434	susie	0.1	5.4e-06	-2.14916	0.0316	0.084	0.904	0	0.003	0.008	ENSG00000172164	0.288472	1	Brain_Cerebellum
GTExv8.EUR.Brain_Cerebellum	/stornext/Bioinf/data/lab_bahlo/users/gerring.z/twas/weights/GTExv8.EUR.Brain_Cerebellum/ENSG00000178623.11.wgt.RDat	ENSG00000178623.11	2	240605430	240605431	0.6035	rs1106154	-2.98	rs4676411	0.348795	-8.30	-2.05800	500	500	susie	0.36	9.1e-20	2.14904	0.0316	0	0.99	0	0.002	0.008	ENSG00000178623	0.288472	1	Brain_Cerebellum
GTExv8.EUR.Brain_Hypothalamus	/stornext/Bioinf/data/lab_bahlo/users/gerring.z/twas/weights/GTExv8.EUR.Brain_Hypothalamus/ENSG00000205659.10.wgt.RDat	ENSG00000205659.10	14	74084795	74084796	0.24	rs747513	2.8	rs7153587	0.081635	5.01	1.119	414	10	lasso	0.15	4.9e-07	2.14955	0.0316	0.175	0.821	0	0.001	0.002	ENSG00000205659	0.288472	1	Brain_Hypothalamus
GTExv8.EUR.Brain_Caudate_basal_ganglia	/stornext/Bioinf/data/lab_bahlo/users/gerring.z/twas/weights/GTExv8.EUR.Brain_Caudate_basal_ganglia/ENSG00000255621.1.wgt.RDat	ENSG00000255621.1	12	13008094	13008095	0.4114	rs10845586	3.71	rs1642197	0.153	-5.76	2.164	594	594	susie	0.32	3.4e-16	-2.14889	0.0316	0.013	0.979	0	0.003	0.004	ENSG00000255621	0.288472	1	Brain_Caudate_basal_ganglia
GTExv8.EUR.Brain_Cerebellum	/stornext/Bioinf/data/lab_bahlo/users/gerring.z/twas/weights/GTExv8.EUR.Brain_Cerebellum/ENSG00000130669.17.wgt.RDat	ENSG00000130669.17	19	39125769	39125770	0.2865	rs11667030	3.27	rs7247078	0.165564	6.38	-2.115	407	5	lasso	0.29	1.5e-15	-2.14906	0.03163	0	0.991	0	0.001	0.007	ENSG00000130669	0.28869	1	Brain_Cerebellum
GTExv8.EUR.Brain_Cortex	/stornext/Bioinf/data/lab_bahlo/users/gerring.z/twas/weights/GTExv8.EUR.Brain_Cortex/ENSG00000070444.14.wgt.RDat	ENSG00000070444.14	17	2401117	2401118	0.2506	rs1885987	5.59	rs1540583	0.041309	4.02	-0.815	410	35	enet	0.072	0.00014	2.14861	0.0317	0.054	0.006	0.795	0.084	0.061	ENSG00000070444	0.288737	1	Brain_Cortex
GTExv8.EUR.Brain_Cerebellum	/stornext/Bioinf/data/lab_bahlo/users/gerring.z/twas/weights/GTExv8.EUR.Brain_Cerebellum/ENSG00000135437.9.wgt.RDat	ENSG00000135437.9	12	55720366	55720367	0.2365	rs3741499	-3.66	rs3138136	0.010692	-4.14	0.332	306	44	enet	0.14	1.3e-07	-2.1483	0.0317	0.847	0.148	0.003	0.001	0.001	ENSG00000135437	0.288737	1	Brain_Cerebellum
GTExv8.EUR.Brain_Nucleus_accumbens_basal_ganglia	/stornext/Bioinf/data/lab_bahlo/users/gerring.z/twas/weights/GTExv8.EUR.Brain_Nucleus_accumbens_basal_ganglia/ENSG00000172322.13.wgt.RDat	ENSG00000172322.13	12	9971414	9971415	0.2892	rs12305497	-2.39	rs7313235	0.03574	4.65	-1.805	338	9	enet	0.062	0.00043	-2.148	0.0317	0.509	0.488	0	0	0.002	ENSG00000172322	0.288737	1	Brain_Nucleus_accumbens_basal_ganglia
GTExv8.EUR.Brain_Putamen_basal_ganglia	/stornext/Bioinf/data/lab_bahlo/users/gerring.z/twas/weights/GTExv8.EUR.Brain_Putamen_basal_ganglia/ENSG00000204173.10.wgt.RDat	ENSG00000204173.10	9	111631288	111631289	0.543	rs12376497	-4.11	rs1570304	0.13454	6.52	2.0060	493	493	susie	0.26	7.1e-12	2.14853	0.0317	0.001	0.974	0	0.017	0.008	ENSG00000204173	0.288737	1	Brain_Putamen_basal_ganglia
GTExv8.EUR.Brain_Spinal_cord_cervical_c-1	/stornext/Bioinf/data/lab_bahlo/users/gerring.z/twas/weights/GTExv8.EUR.Brain_Spinal_cord_cervical_c-1/ENSG00000206527.9.wgt.RDat	ENSG00000206527.9	3	123585184	123585185	0.5273	rs820323	3.32	rs3845915	0.017793	3.47	2.744	352	9	lasso	0.046	0.012	2.1479	0.0317	0.942	0.056	0.001	0	0.001	ENSG00000206527	0.288737	1	Brain_Spinal_cord_cervical_c-1
GTExv8.EUR.Brain_Anterior_cingulate_cortex_BA24	/stornext/Bioinf/data/lab_bahlo/users/gerring.z/twas/weights/GTExv8.EUR.Brain_Anterior_cingulate_cortex_BA24/ENSG00000273998.1.wgt.RDat	ENSG00000273998.1	20	16576067	16576068	0.3201	rs6105683	3.92	rs6044117	0.035784	4.59	-2.053	756	756	susie	0.092	0.0002	-2.14799	0.03171	0.607	0.385	0.004	0.002	0.003	ENSG00000273998	0.288737	1	Brain_Anterior_cingulate_cortex_BA24
GTExv8.EUR.Brain_Anterior_cingulate_cortex_BA24	/stornext/Bioinf/data/lab_bahlo/users/gerring.z/twas/weights/GTExv8.EUR.Brain_Anterior_cingulate_cortex_BA24/ENSG00000144909.7.wgt.RDat	ENSG00000144909.7	3	125595089	125595090	0.126	rs9832863	3.67	rs6762589	0.014533	3.94	-1.762	352	352	susie	0.05	0.0051	-2.14773	0.031735	0.85	0.144	0.002	0	0.003	ENSG00000144909	0.288899	1	Brain_Anterior_cingulate_cortex_BA24
GTExv8.EUR.Brain_Hippocampus	/stornext/Bioinf/data/lab_bahlo/users/gerring.z/twas/weights/GTExv8.EUR.Brain_Hippocampus/ENSG00000157851.16.wgt.RDat	ENSG00000157851.16	2	26847746	26847747	0.2883	rs1275931	3.37	rs3885083	0.240915	6.20	-2.14700	379	1	top1	0.24	1.1e-10	-2.147	0.031793	0.007	0.982	0	0.001	0.01	ENSG00000157851	0.289141	1	Brain_Hippocampus
GTExv8.EUR.Brain_Cerebellum	/stornext/Bioinf/data/lab_bahlo/users/gerring.z/twas/weights/GTExv8.EUR.Brain_Cerebellum/ENSG00000253719.3.wgt.RDat	ENSG00000253719.3	12	74537826	74537827	0.2128	rs12367337	2.97	rs1826588	0.151975	-5.69	2.147	341	1	top1	0.15	1.9e-08	-2.147	0.0318	0.045	0.944	0	0.001	0.009	ENSG00000253719	0.289141	1	Brain_Cerebellum
GTExv8.EUR.Brain_Cerebellum	/stornext/Bioinf/data/lab_bahlo/users/gerring.z/twas/weights/GTExv8.EUR.Brain_Cerebellum/ENSG00000256223.5.wgt.RDat	ENSG00000256223.5	12	133130574	133130575	0.1555	rs2291256	2.58	rs11615340	0.048177	-3.95	2.147	164	1	top1	0.048	0.0014	-2.147	0.0318	0.969	0.03	0	0	0	ENSG00000256223	0.289141	1	Brain_Cerebellum
GTExv8.EUR.Brain_Putamen_basal_ganglia	/stornext/Bioinf/data/lab_bahlo/users/gerring.z/twas/weights/GTExv8.EUR.Brain_Putamen_basal_ganglia/ENSG00000142102.15.wgt.RDat	ENSG00000142102.15	11	289137	289138	0.6442	rs10902179	3.11	rs2242565	0.19618	-6.57	-2.047	317	12	enet	0.38	7.3e-18	2.1464	0.031838	0.001	0.992	0	0.001	0.007	ENSG00000142102	0.28944	1	Brain_Putamen_basal_ganglia
GTExv8.EUR.Brain_Anterior_cingulate_cortex_BA24	/stornext/Bioinf/data/lab_bahlo/users/gerring.z/twas/weights/GTExv8.EUR.Brain_Anterior_cingulate_cortex_BA24/ENSG00000105707.13.wgt.RDat	ENSG00000105707.13	19	35040505	35040506	0.288	rs3787037	-3.24	rs7248005	-0.0075	3.38	0.317	496	496	susie	0.046	0.0071	-2.14589	0.03188	0.924	0.074	0.001	0	0	ENSG00000105707	0.289683	1	Brain_Anterior_cingulate_cortex_BA24
GTExv8.EUR.Brain_Amygdala	/stornext/Bioinf/data/lab_bahlo/users/gerring.z/twas/weights/GTExv8.EUR.Brain_Amygdala/ENSG00000166573.5.wgt.RDat	ENSG00000166573.5	18	77250548	77250549	0.386	rs948720	3.23	rs10469070	0.01889	-3.82	-0.799	716	51	enet	0.11	0.00014	2.145	0.032	0.877	0.119	0.003	0	0.001	ENSG00000166573	0.290265	1	Brain_Amygdala
GTExv8.EUR.Brain_Nucleus_accumbens_basal_ganglia	/stornext/Bioinf/data/lab_bahlo/users/gerring.z/twas/weights/GTExv8.EUR.Brain_Nucleus_accumbens_basal_ganglia/ENSG00000166664.13.wgt.RDat	ENSG00000166664.13	15	30393848	30393849	0.4008	rs11632229	-3.24	rs6493220	0.09056	5.16	-1.208	133	11	lasso	0.21	5.7e-11	-2.1446	0.032	0.098	0.888	0	0.002	0.012	ENSG00000166664	0.290265	1	Brain_Nucleus_accumbens_basal_ganglia
GTExv8.EUR.Brain_Putamen_basal_ganglia	/stornext/Bioinf/data/lab_bahlo/users/gerring.z/twas/weights/GTExv8.EUR.Brain_Putamen_basal_ganglia/ENSG00000268996.3.wgt.RDat	ENSG00000268996.3	9	137086816	137086817	0.4981	rs12348881	2.98	rs1018330	0.25516	6.92	2.0540	366	34	enet	0.3	1.7e-13	2.14428	0.032	0	0.991	0	0.001	0.008	ENSG00000268996	0.290265	1	Brain_Putamen_basal_ganglia
GTExv8.EUR.Brain_Cerebellum	/stornext/Bioinf/data/lab_bahlo/users/gerring.z/twas/weights/GTExv8.EUR.Brain_Cerebellum/ENSG00000119509.12.wgt.RDat	ENSG00000119509.12	9	100099255	100099256	0.1124	rs7024419	2.63	rs10819718	0.06969	4.11	-2.143	289	1	top1	0.07	0.00015	-2.143	0.0321	0.948	0.05	0.001	0	0	ENSG00000119509	0.290987	1	Brain_Cerebellum
GTExv8.EUR.Brain_Amygdala	/stornext/Bioinf/data/lab_bahlo/users/gerring.z/twas/weights/GTExv8.EUR.Brain_Amygdala/ENSG00000274114.2.wgt.RDat	ENSG00000274114.2	17	6657033	6657034	0.2798	rs740615	3.7	rs11654772	0.006177	-3.53	-0.83	557	557	susie	0.025	0.046	-2.1436	0.0321	0.905	0.088	0.006	0.001	0.001	ENSG00000274114	0.290987	1	Brain_Amygdala
GTExv8.EUR.Brain_Cerebellum	/stornext/Bioinf/data/lab_bahlo/users/gerring.z/twas/weights/GTExv8.EUR.Brain_Cerebellum/ENSG00000251405.2.wgt.RDat	ENSG00000251405.2	5	157460017	157460018	0.461	rs30142	-2.93	rs2161396	9.11e-02	-5.30	-1.078	521	60	enet	0.15	2e-08	2.1429	0.032118	0.124	0.874	0	0.001	0.001	ENSG00000251405	0.291104	1	Brain_Cerebellum
GTExv8.EUR.Brain_Putamen_basal_ganglia	/stornext/Bioinf/data/lab_bahlo/users/gerring.z/twas/weights/GTExv8.EUR.Brain_Putamen_basal_ganglia/ENSG00000138600.9.wgt.RDat	ENSG00000138600.9	15	50765807	50765808	0.1501	rs11070835	-3.96	rs3825799	0.044868	-4.24	2.333	401	401	susie	0.045	0.0049	-2.1428	0.03213	0.644	0.324	0.018	0.009	0.005	ENSG00000138600	0.291166	1	Brain_Putamen_basal_ganglia
GTExv8.EUR.Brain_Nucleus_accumbens_basal_ganglia	/stornext/Bioinf/data/lab_bahlo/users/gerring.z/twas/weights/GTExv8.EUR.Brain_Nucleus_accumbens_basal_ganglia/ENSG00000158869.10.wgt.RDat	ENSG00000158869.10	1	161215233	161215234	0.1435	rs2099684	-3.20	rs2099684	-1.89e-03	3.55	-3.2000	393	28	enet	0.045	0.0023	-2.14233	0.032167	0.92	0.077	0.001	0	0.001	ENSG00000158869	0.291455	1	Brain_Nucleus_accumbens_basal_ganglia
GTExv8.EUR.Brain_Cerebellar_Hemisphere	/stornext/Bioinf/data/lab_bahlo/users/gerring.z/twas/weights/GTExv8.EUR.Brain_Cerebellar_Hemisphere/ENSG00000040933.15.wgt.RDat	ENSG00000040933.15	2	98444853	98444854	0.229	rs7606220	-3.23	rs2278210	0.129954	4.76	2.14200	314	1	top1	0.13	2.1e-06	2.142	0.0322	0.741	0.252	0.003	0.001	0.002	ENSG00000040933	0.291615	1	Brain_Cerebellar_Hemisphere
GTExv8.EUR.Brain_Cerebellum	/stornext/Bioinf/data/lab_bahlo/users/gerring.z/twas/weights/GTExv8.EUR.Brain_Cerebellum/ENSG00000180458.2.wgt.RDat	ENSG00000180458.2	19	37549170	37549171	0.1527	rs1643470	2.60	rs11668384	0.076190	4.52	2.141	281	1	top1	0.076	7.4e-05	2.141	0.032274	0.843	0.155	0.001	0	0.001	ENSG00000180458	0.291872	1	Brain_Cerebellum
GTExv8.EUR.Brain_Caudate_basal_ganglia	/stornext/Bioinf/data/lab_bahlo/users/gerring.z/twas/weights/GTExv8.EUR.Brain_Caudate_basal_ganglia/ENSG00000095906.16.wgt.RDat	ENSG00000095906.16	16	1782900	1782901	0.1648	rs17814754	-3.47	rs344359	0.059495	-4.58	-2.141	471	1	top1	0.059	0.00074	2.141	0.0323	0.821	0.174	0.003	0.001	0.002	ENSG00000095906	0.291872	1	Brain_Caudate_basal_ganglia
GTExv8.EUR.Brain_Cerebellar_Hemisphere	/stornext/Bioinf/data/lab_bahlo/users/gerring.z/twas/weights/GTExv8.EUR.Brain_Cerebellar_Hemisphere/ENSG00000198822.10.wgt.RDat	ENSG00000198822.10	7	86643913	86643914	0.101	rs1024376	3.92	rs2708553	0.030035	-3.74	-0.419	326	326	susie	0.035	0.01	-2.1407	0.0323	0.829	0.105	0.041	0.005	0.021	ENSG00000198822	0.291872	1	Brain_Cerebellar_Hemisphere
GTExv8.EUR.Brain_Cerebellum	/stornext/Bioinf/data/lab_bahlo/users/gerring.z/twas/weights/GTExv8.EUR.Brain_Cerebellum/ENSG00000267353.1.wgt.RDat	ENSG00000267353.1	19	36775384	36775385	0.1222	rs2385655	-2.90	rs1533736	0.077043	-4.75	-2.228	276	276	susie	0.096	8.9e-06	2.13962	0.032385	0.194	0.797	0	0.001	0.008	ENSG00000267353	0.292128	1	Brain_Cerebellum
GTExv8.EUR.Brain_Cerebellar_Hemisphere	/stornext/Bioinf/data/lab_bahlo/users/gerring.z/twas/weights/GTExv8.EUR.Brain_Cerebellar_Hemisphere/ENSG00000109736.14.wgt.RDat	ENSG00000109736.14	4	2934858	2934859	0.1302	rs82333	4.43	rs1313772	0.0417	4.16	-2.139	370	1	top1	0.042	0.0059	-2.139	0.0324	0.806	0.046	0.134	0.008	0.007	ENSG00000109736	0.292128	1	Brain_Cerebellar_Hemisphere
GTExv8.EUR.Brain_Cerebellum	/stornext/Bioinf/data/lab_bahlo/users/gerring.z/twas/weights/GTExv8.EUR.Brain_Cerebellum/ENSG00000133740.10.wgt.RDat	ENSG00000133740.10	8	85177224	85177225	0.1191	rs7004871	-2.55	rs3808540	5.24e-02	-4.77	-1.928	258	258	susie	0.067	0.00019	2.13889	0.0324	0.196	0.796	0	0.001	0.007	ENSG00000133740	0.292128	1	Brain_Cerebellum
GTExv8.EUR.Brain_Frontal_Cortex_BA9	/stornext/Bioinf/data/lab_bahlo/users/gerring.z/twas/weights/GTExv8.EUR.Brain_Frontal_Cortex_BA9/ENSG00000172794.19.wgt.RDat	ENSG00000172794.19	17	74670577	74670578	0.344	rs1996710	-2.87	rs2280177	0.099674	-5.53	1.5960	476	32	enet	0.17	6.9e-08	-2.13925	0.0324	0.096	0.9	0	0.001	0.003	ENSG00000172794	0.292128	1	Brain_Frontal_Cortex_BA9
GTExv8.EUR.Brain_Putamen_basal_ganglia	/stornext/Bioinf/data/lab_bahlo/users/gerring.z/twas/weights/GTExv8.EUR.Brain_Putamen_basal_ganglia/ENSG00000226490.1.wgt.RDat	ENSG00000226490.1	8	141514637	141514638	0.2915	rs11782215	-3.65	rs11776933	0.155143	5.79	2.259	486	486	susie	0.17	5.1e-08	2.13892	0.0324	0.022	0.963	0	0.006	0.009	ENSG00000226490	0.292128	1	Brain_Putamen_basal_ganglia
GTExv8.EUR.Brain_Caudate_basal_ganglia	/stornext/Bioinf/data/lab_bahlo/users/gerring.z/twas/weights/GTExv8.EUR.Brain_Caudate_basal_ganglia/ENSG00000258839.3.wgt.RDat	ENSG00000258839.3	16	89913627	89913628	0.274	rs4785752	-4.56	rs17177891	0.098564	5.71	-1.683	310	20	lasso	0.14	3.2e-07	-2.14	0.0324	0.003	0.95	0	0.04	0.008	ENSG00000258839	0.292128	1	Brain_Caudate_basal_ganglia
GTExv8.EUR.Brain_Substantia_nigra	/stornext/Bioinf/data/lab_bahlo/users/gerring.z/twas/weights/GTExv8.EUR.Brain_Substantia_nigra/ENSG00000273344.1.wgt.RDat	ENSG00000273344.1	7	155003447	155003448	0.445	rs10273747	-3.69	rs306283	0.257393	-5.39	-2.14	662	1	top1	0.26	4.3e-08	2.14	0.0324	0.427	0.564	0.002	0.002	0.005	ENSG00000273344	0.292128	1	Brain_Substantia_nigra
GTExv8.EUR.Brain_Caudate_basal_ganglia	/stornext/Bioinf/data/lab_bahlo/users/gerring.z/twas/weights/GTExv8.EUR.Brain_Caudate_basal_ganglia/ENSG00000136891.13.wgt.RDat	ENSG00000136891.13	9	100352938	100352939	0.2334	rs1578041	-2.73	rs6479013	0.082498	-4.98	2.1400	368	2	lasso	0.12	1.4e-06	-2.13873	0.0325	0.506	0.488	0.001	0.001	0.004	ENSG00000136891	0.292474	1	Brain_Caudate_basal_ganglia
GTExv8.EUR.Brain_Anterior_cingulate_cortex_BA24	/stornext/Bioinf/data/lab_bahlo/users/gerring.z/twas/weights/GTExv8.EUR.Brain_Anterior_cingulate_cortex_BA24/ENSG00000167842.15.wgt.RDat	ENSG00000167842.15	17	5486284	5486285	0.2927	rs2535578	3.79	rs8081387	0.101745	4.37	-3.401	521	7	lasso	0.11	3.4e-05	-2.1379	0.0325	0.698	0.258	0.003	0.001	0.04	ENSG00000167842	0.292474	1	Brain_Anterior_cingulate_cortex_BA24
GTExv8.EUR.Brain_Hippocampus	/stornext/Bioinf/data/lab_bahlo/users/gerring.z/twas/weights/GTExv8.EUR.Brain_Hippocampus/ENSG00000228137.1.wgt.RDat	ENSG00000228137.1	21	46246889	46246890	0.208	rs17182739	-3.31	rs4818817	-0.005	-3.02	-1.161	472	472	susie	0.028	0.022	2.1366	0.0326	0.929	0.066	0.003	0	0	ENSG00000228137	0.293198	1	Brain_Hippocampus
GTExv8.EUR.Brain_Cerebellum	/stornext/Bioinf/data/lab_bahlo/users/gerring.z/twas/weights/GTExv8.EUR.Brain_Cerebellum/ENSG00000183186.7.wgt.RDat	ENSG00000183186.7	19	409169	409170	0.2444	rs3787011	-3.31	rs4919825	0.156592	-6.31	-1.881	322	7	enet	0.19	1.7e-10	2.13696	0.032601	0.002	0.99	0	0.001	0.007	ENSG00000183186	0.293198	1	Brain_Cerebellum
GTExv8.EUR.Brain_Nucleus_accumbens_basal_ganglia	/stornext/Bioinf/data/lab_bahlo/users/gerring.z/twas/weights/GTExv8.EUR.Brain_Nucleus_accumbens_basal_ganglia/ENSG00000259155.2.wgt.RDat	ENSG00000259155.2	14	49677368	49677369	0.1403	rs2355659	3.06	rs6572597	0.0432	3.82	-0.632	382	382	susie	0.059	0.00058	-2.1366	0.032631	0.852	0.146	0.002	0	0.001	ENSG00000259155	0.293364	1	Brain_Nucleus_accumbens_basal_ganglia
GTExv8.EUR.Brain_Cerebellum	/stornext/Bioinf/data/lab_bahlo/users/gerring.z/twas/weights/GTExv8.EUR.Brain_Cerebellum/ENSG00000235280.2.wgt.RDat	ENSG00000235280.2	13	112968823	112968824	0.3283	rs12876365	-3.47	rs1317506	0.304587	7.72	-2.136	439	1	top1	0.3	1.3e-16	-2.136	0.032679	0	0.989	0	0.002	0.009	ENSG00000235280	0.293622	1	Brain_Cerebellum
GTExv8.EUR.Brain_Cerebellum	/stornext/Bioinf/data/lab_bahlo/users/gerring.z/twas/weights/GTExv8.EUR.Brain_Cerebellum/ENSG00000257859.1.wgt.RDat	ENSG00000257859.1	12	105704202	105704203	0.1805	rs2468197	-3.25	rs12815216	-0.002251	-3.97	1.558	626	33	enet	0.012	0.07	-2.13569	0.0327	0.834	0.163	0.002	0	0	ENSG00000257859	0.293672	1	Brain_Cerebellum
GTExv8.EUR.Brain_Cortex	/stornext/Bioinf/data/lab_bahlo/users/gerring.z/twas/weights/GTExv8.EUR.Brain_Cortex/ENSG00000111361.12.wgt.RDat	ENSG00000111361.12	12	123633737	123633738	0.1857	rs35477377	3.74	rs6488878	0.088669	4.77	2.134	383	1	top1	0.089	2.5e-05	2.134	0.0328	0.691	0.3	0.004	0.002	0.003	ENSG00000111361	0.294245	1	Brain_Cortex
GTExv8.EUR.Brain_Cerebellar_Hemisphere	/stornext/Bioinf/data/lab_bahlo/users/gerring.z/twas/weights/GTExv8.EUR.Brain_Cerebellar_Hemisphere/ENSG00000136630.12.wgt.RDat	ENSG00000136630.12	1	220879399	220879400	0.3685	rs10495161	-2.954	rs11118610	0.033748	-4.11	2.1350	395	1	top1	0.034	0.012	-2.135	0.0328	0.949	0.049	0.001	0	0	ENSG00000136630	0.294245	1	Brain_Cerebellar_Hemisphere
GTExv8.EUR.Brain_Cerebellum	/stornext/Bioinf/data/lab_bahlo/users/gerring.z/twas/weights/GTExv8.EUR.Brain_Cerebellum/ENSG00000129951.18.wgt.RDat	ENSG00000129951.18	19	821976	821977	0.236	rs3787011	-3.31	rs602186	0.098664	4.96	1.832	482	4	lasso	0.12	6.4e-07	2.13395	0.032847	0.307	0.673	0.001	0.001	0.018	ENSG00000129951	0.294574	1	Brain_Cerebellum
GTExv8.EUR.Brain_Putamen_basal_ganglia	/stornext/Bioinf/data/lab_bahlo/users/gerring.z/twas/weights/GTExv8.EUR.Brain_Putamen_basal_ganglia/ENSG00000281721.1.wgt.RDat	ENSG00000281721.1	13	80011076	80011077	0.327	rs9593412	-3.54	rs2329151	0.228442	5.99	2.093	381	381	susie	0.24	8.4e-11	2.13344	0.032889	0.018	0.972	0	0.003	0.008	ENSG00000281721	0.29479	1	Brain_Putamen_basal_ganglia
GTExv8.EUR.Brain_Cerebellum	/stornext/Bioinf/data/lab_bahlo/users/gerring.z/twas/weights/GTExv8.EUR.Brain_Cerebellum/ENSG00000275759.1.wgt.RDat	ENSG00000275759.1	12	118428280	118428281	0.2652	rs12322897	2.90	rs17440956	0.221324	-6.79	2.133	447	1	top1	0.22	5.8e-12	-2.133	0.0329	0	0.989	0	0.001	0.009	ENSG00000275759	0.29479	1	Brain_Cerebellum
GTExv8.EUR.Brain_Cerebellar_Hemisphere	/stornext/Bioinf/data/lab_bahlo/users/gerring.z/twas/weights/GTExv8.EUR.Brain_Cerebellar_Hemisphere/ENSG00000273759.1.wgt.RDat	ENSG00000273759.1	20	62929296	62929297	0.189	rs3787138	-4.13	rs6090162	-0.004155	-3.58	-2.068	504	504	susie	0.031	0.015	2.13328	0.032902	0.896	0.095	0.008	0.001	0.001	ENSG00000273759	0.29479	1	Brain_Cerebellar_Hemisphere
GTExv8.EUR.Brain_Cerebellum	/stornext/Bioinf/data/lab_bahlo/users/gerring.z/twas/weights/GTExv8.EUR.Brain_Cerebellum/ENSG00000099940.11.wgt.RDat	ENSG00000099940.11	22	20858982	20858983	0.1694	rs178282	3.23	rs13471	0.065936	-4.13	-2.133	431	1	top1	0.066	0.00022	2.133	0.032925	0.94	0.058	0.001	0	0	ENSG00000099940	0.294903	1	Brain_Cerebellum
GTExv8.EUR.Brain_Cortex	/stornext/Bioinf/data/lab_bahlo/users/gerring.z/twas/weights/GTExv8.EUR.Brain_Cortex/ENSG00000165072.9.wgt.RDat	ENSG00000165072.9	9	70043580	70043581	0.1241	rs6560142	2.84	rs1475820	4.54e-02	3.96	2.132	410	1	top1	0.045	0.0022	2.132	0.033	0.958	0.04	0.001	0	0	ENSG00000165072	0.295092	1	Brain_Cortex
GTExv8.EUR.Brain_Cerebellum	/stornext/Bioinf/data/lab_bahlo/users/gerring.z/twas/weights/GTExv8.EUR.Brain_Cerebellum/ENSG00000198056.13.wgt.RDat	ENSG00000198056.13	12	56752372	56752373	0.1911	rs17119301	-4.01	rs2277339	0.200408	-6.27	2.131	336	336	susie	0.21	1.7e-11	-2.13246	0.033	0.003	0.96	0	0.028	0.009	ENSG00000198056	0.295092	1	Brain_Cerebellum
GTExv8.EUR.Brain_Frontal_Cortex_BA9	/stornext/Bioinf/data/lab_bahlo/users/gerring.z/twas/weights/GTExv8.EUR.Brain_Frontal_Cortex_BA9/ENSG00000154358.20.wgt.RDat	ENSG00000154358.20	1	228208129	228208130	0.1672	rs3121309	-2.836	rs4653544	0.022890	3.52	1.5020	329	329	susie	0.046	0.0039	2.13204	0.033003	0.913	0.085	0.001	0	0	ENSG00000154358	0.295092	1	Brain_Frontal_Cortex_BA9
GTExv8.EUR.Brain_Frontal_Cortex_BA9	/stornext/Bioinf/data/lab_bahlo/users/gerring.z/twas/weights/GTExv8.EUR.Brain_Frontal_Cortex_BA9/ENSG00000127616.17.wgt.RDat	ENSG00000127616.17	19	10961000	10961001	0.1666	rs2075022	-3.58	rs11879293	0.00127	-3.24	-2.401	389	389	susie	0.046	0.0041	2.13141	0.033056	0.918	0.074	0.007	0.001	0.001	ENSG00000127616	0.295519	1	Brain_Frontal_Cortex_BA9
GTExv8.EUR.Brain_Cerebellum	/stornext/Bioinf/data/lab_bahlo/users/gerring.z/twas/weights/GTExv8.EUR.Brain_Cerebellum/ENSG00000065802.11.wgt.RDat	ENSG00000065802.11	2	238426741	238426742	0.2589	rs10209564	3.67	rs510902	0.082749	-4.44	-1.14300	440	440	susie	0.088	2.2e-05	2.13053	0.0331	0.695	0.298	0.003	0.001	0.002	ENSG00000065802	0.29554	1	Brain_Cerebellum
GTExv8.EUR.Brain_Cortex	/stornext/Bioinf/data/lab_bahlo/users/gerring.z/twas/weights/GTExv8.EUR.Brain_Cortex/ENSG00000074416.13.wgt.RDat	ENSG00000074416.13	3	127823249	127823250	0.2039	rs4974424	3.48	rs6802625	0.02876	-3.34	-2.131	389	1	top1	0.029	0.012	2.131	0.0331	0.976	0.021	0.003	0	0	ENSG00000074416	0.29554	1	Brain_Cortex
GTExv8.EUR.Brain_Amygdala	/stornext/Bioinf/data/lab_bahlo/users/gerring.z/twas/weights/GTExv8.EUR.Brain_Amygdala/ENSG00000109103.11.wgt.RDat	ENSG00000109103.11	17	28552667	28552668	0.1723	rs12947849	-3.88	rs17723985	0.001371	3.63	0.233	281	281	susie	0.0059	0.19	2.1314	0.0331	0.932	0.058	0.009	0.001	0.001	ENSG00000109103	0.29554	1	Brain_Amygdala
GTExv8.EUR.Brain_Cortex	/stornext/Bioinf/data/lab_bahlo/users/gerring.z/twas/weights/GTExv8.EUR.Brain_Cortex/ENSG00000144306.14.wgt.RDat	ENSG00000144306.14	2	174395729	174395730	0.184	rs2358443	-3.218	rs2122398	-4.45e-03	4.28	-2.204	377	7	lasso	0.037	0.0054	-2.13043	0.0331	0.851	0.147	0.001	0	0.001	ENSG00000144306	0.29554	1	Brain_Cortex
GTExv8.EUR.Brain_Cerebellar_Hemisphere	/stornext/Bioinf/data/lab_bahlo/users/gerring.z/twas/weights/GTExv8.EUR.Brain_Cerebellar_Hemisphere/ENSG00000241973.10.wgt.RDat	ENSG00000241973.10	22	20859416	20859417	0.2265	rs178282	3.23	rs2266953	0.16245	-5.31	-2.131	428	1	top1	0.16	9.9e-08	2.131	0.0331	0.26	0.732	0	0.001	0.007	ENSG00000241973	0.29554	1	Brain_Cerebellar_Hemisphere
GTExv8.EUR.Brain_Hippocampus	/stornext/Bioinf/data/lab_bahlo/users/gerring.z/twas/weights/GTExv8.EUR.Brain_Hippocampus/ENSG00000242265.5.wgt.RDat	ENSG00000242265.5	7	94656324	94656325	0.1201	rs854726	3.03	rs11981513	0.025291	4.19	-2.561	313	313	susie	0.051	0.0032	-2.1309	0.033101	0.539	0.451	0.001	0.001	0.008	ENSG00000242265	0.29554	1	Brain_Hippocampus
GTExv8.EUR.Brain_Hypothalamus	/stornext/Bioinf/data/lab_bahlo/users/gerring.z/twas/weights/GTExv8.EUR.Brain_Hypothalamus/ENSG00000134815.18.wgt.RDat	ENSG00000134815.18	19	47349280	47349281	0.2136	rs8102394	-3.14	rs8112962	0.0897	4.35	-2.13	348	1	top1	0.09	8.6e-05	-2.13	0.03317	0.915	0.083	0.002	0	0.001	ENSG00000134815	0.295925	1	Brain_Hypothalamus
GTExv8.EUR.Brain_Cerebellum	/stornext/Bioinf/data/lab_bahlo/users/gerring.z/twas/weights/GTExv8.EUR.Brain_Cerebellum/ENSG00000160117.14.wgt.RDat	ENSG00000160117.14	19	17281644	17281645	0.2001	rs1545620	2.87	rs6512182	0.011547	-4.35	-0.668	416	18	enet	0.039	0.0038	2.12994	0.033177	0.712	0.286	0.001	0	0.001	ENSG00000160117	0.295925	1	Brain_Cerebellum
GTExv8.EUR.Brain_Spinal_cord_cervical_c-1	/stornext/Bioinf/data/lab_bahlo/users/gerring.z/twas/weights/GTExv8.EUR.Brain_Spinal_cord_cervical_c-1/ENSG00000138696.10.wgt.RDat	ENSG00000138696.10	4	94757967	94757968	0.236	rs1991316	3.12	rs1545326	0.128	4.61	-2.468	413	8	lasso	0.13	3.3e-05	-2.12933	0.0332	0.56	0.433	0.001	0.001	0.004	ENSG00000138696	0.295925	1	Brain_Spinal_cord_cervical_c-1
GTExv8.EUR.Brain_Spinal_cord_cervical_c-1	/stornext/Bioinf/data/lab_bahlo/users/gerring.z/twas/weights/GTExv8.EUR.Brain_Spinal_cord_cervical_c-1/ENSG00000120278.15.wgt.RDat	ENSG00000120278.15	6	150599882	150599883	0.354	rs9384449	-3.88	rs4870520	0.0792	4.19	2.129	725	1	top1	0.079	0.0013	2.129	0.03325	0.932	0.063	0.004	0	0	ENSG00000120278	0.296168	1	Brain_Spinal_cord_cervical_c-1
GTExv8.EUR.Brain_Spinal_cord_cervical_c-1	/stornext/Bioinf/data/lab_bahlo/users/gerring.z/twas/weights/GTExv8.EUR.Brain_Spinal_cord_cervical_c-1/ENSG00000117305.14.wgt.RDat	ENSG00000117305.14	1	23838619	23838620	0.187	rs2235541	4.35	rs2473375	0.131219	4.69	-2.215	366	366	susie	0.17	3.9e-06	-2.1281	0.0333	0.302	0.679	0.004	0.009	0.006	ENSG00000117305	0.296168	1	Brain_Spinal_cord_cervical_c-1
GTExv8.EUR.Brain_Cortex	/stornext/Bioinf/data/lab_bahlo/users/gerring.z/twas/weights/GTExv8.EUR.Brain_Cortex/ENSG00000121067.17.wgt.RDat	ENSG00000121067.17	17	49678233	49678234	0.2428	rs596783	-3.38	rs8078588	-0.005144	3.11	-1.816	394	394	susie	0.02	0.032	-2.12873	0.0333	0.944	0.053	0.003	0	0	ENSG00000121067	0.296168	1	Brain_Cortex
GTExv8.EUR.Brain_Nucleus_accumbens_basal_ganglia	/stornext/Bioinf/data/lab_bahlo/users/gerring.z/twas/weights/GTExv8.EUR.Brain_Nucleus_accumbens_basal_ganglia/ENSG00000140990.14.wgt.RDat	ENSG00000140990.14	16	1959507	1959508	0.2805	rs17814754	-3.47	rs3743850	0.006567	3.74	-1.138	445	16	enet	0.054	0.00098	-2.12841	0.0333	0.906	0.09	0.003	0	0	ENSG00000140990	0.296168	1	Brain_Nucleus_accumbens_basal_ganglia
GTExv8.EUR.Brain_Cerebellar_Hemisphere	/stornext/Bioinf/data/lab_bahlo/users/gerring.z/twas/weights/GTExv8.EUR.Brain_Cerebellar_Hemisphere/ENSG00000144362.11.wgt.RDat	ENSG00000144362.11	2	169694453	169694454	0.1767	rs700550	-4.69	rs6738934	0.084377	-4.39	-2.12900	464	1	top1	0.084	0.00013	2.129	0.0333	0.846	0.09	0.055	0.006	0.003	ENSG00000144362	0.296168	1	Brain_Cerebellar_Hemisphere
GTExv8.EUR.Brain_Hypothalamus	/stornext/Bioinf/data/lab_bahlo/users/gerring.z/twas/weights/GTExv8.EUR.Brain_Hypothalamus/ENSG00000253730.1.wgt.RDat	ENSG00000253730.1	17	50161275	50161276	0.2857	rs4148412	4.22	rs1460213	0.040827	3.94	-1.541	444	444	susie	0.054	0.0021	-2.1288	0.0333	0.85	0.141	0.007	0.001	0.001	ENSG00000253730	0.296168	1	Brain_Hypothalamus
GTExv8.EUR.Brain_Anterior_cingulate_cortex_BA24	/stornext/Bioinf/data/lab_bahlo/users/gerring.z/twas/weights/GTExv8.EUR.Brain_Anterior_cingulate_cortex_BA24/ENSG00000136824.18.wgt.RDat	ENSG00000136824.18	9	104094259	104094260	0.3962	rs10820587	-3.390	rs3818625	0.475315	8.02	-2.135	502	8	lasso	0.48	1.3e-20	-2.12728	0.0334	0	0.988	0	0.004	0.009	ENSG00000136824	0.296549	1	Brain_Anterior_cingulate_cortex_BA24
GTExv8.EUR.Brain_Spinal_cord_cervical_c-1	/stornext/Bioinf/data/lab_bahlo/users/gerring.z/twas/weights/GTExv8.EUR.Brain_Spinal_cord_cervical_c-1/ENSG00000166788.9.wgt.RDat	ENSG00000166788.9	11	18106090	18106091	0.244	rs2698559	3.37	rs211105	0.16417	-4.8	-1.796	423	13	lasso	0.2	3.1e-07	2.1273	0.0334	0.315	0.679	0.001	0.002	0.002	ENSG00000166788	0.296549	1	Brain_Spinal_cord_cervical_c-1
GTExv8.EUR.Brain_Caudate_basal_ganglia	/stornext/Bioinf/data/lab_bahlo/users/gerring.z/twas/weights/GTExv8.EUR.Brain_Caudate_basal_ganglia/ENSG00000198160.14.wgt.RDat	ENSG00000198160.14	1	66924894	66924895	0.1442	rs3762317	2.995	rs17497828	0.128008	5.05	2.1270	547	1	top1	0.13	8.6e-07	2.127	0.0334	0.456	0.537	0.001	0.001	0.005	ENSG00000198160	0.296549	1	Brain_Caudate_basal_ganglia
GTExv8.EUR.Brain_Cortex	/stornext/Bioinf/data/lab_bahlo/users/gerring.z/twas/weights/GTExv8.EUR.Brain_Cortex/ENSG00000230725.5.wgt.RDat	ENSG00000230725.5	20	25149257	25149258	0.3264	rs11700219	2.86	rs6050363	0.148464	5.46	-2.127	454	1	top1	0.15	4.3e-08	-2.127	0.0334	0.121	0.87	0	0.001	0.008	ENSG00000230725	0.296549	1	Brain_Cortex
GTExv8.EUR.Brain_Cerebellar_Hemisphere	/stornext/Bioinf/data/lab_bahlo/users/gerring.z/twas/weights/GTExv8.EUR.Brain_Cerebellar_Hemisphere/ENSG00000185418.15.wgt.RDat	ENSG00000185418.15	15	101724603	101724604	0.4245	rs477421	-3.05	rs9964	0.216429	-6.77	2.698	384	384	susie	0.44	1.9e-21	-2.12656	0.03346	0	0.98	0	0.002	0.018	ENSG00000185418	0.296989	1	Brain_Cerebellar_Hemisphere
GTExv8.EUR.Brain_Putamen_basal_ganglia	/stornext/Bioinf/data/lab_bahlo/users/gerring.z/twas/weights/GTExv8.EUR.Brain_Putamen_basal_ganglia/ENSG00000121057.12.wgt.RDat	ENSG00000121057.12	17	57085091	57085092	0.3603	rs4793874	2.96	rs8065197	0.01289	3.43	0.277	518	74	enet	0.043	0.0056	2.1258	0.0335	0.921	0.077	0.001	0	0	ENSG00000121057	0.297021	1	Brain_Putamen_basal_ganglia
GTExv8.EUR.Brain_Cortex	/stornext/Bioinf/data/lab_bahlo/users/gerring.z/twas/weights/GTExv8.EUR.Brain_Cortex/ENSG00000134452.19.wgt.RDat	ENSG00000134452.19	10	5890202	5890203	0.3142	rs2386643	2.83	rs646490	0.053776	4.81	1.965	695	695	susie	0.09	2.2e-05	2.12555	0.0335	0.183	0.808	0	0.001	0.007	ENSG00000134452	0.297021	1	Brain_Cortex
GTExv8.EUR.Brain_Cerebellum	/stornext/Bioinf/data/lab_bahlo/users/gerring.z/twas/weights/GTExv8.EUR.Brain_Cerebellum/ENSG00000139155.8.wgt.RDat	ENSG00000139155.8	12	20695354	20695355	0.1903	rs12299821	-3.16	rs1444630	0.020030	3.92	-2.364	532	532	susie	0.064	0.00028	-2.12594	0.0335	0.812	0.185	0.001	0	0.002	ENSG00000139155	0.297021	1	Brain_Cerebellum
GTExv8.EUR.Brain_Nucleus_accumbens_basal_ganglia	/stornext/Bioinf/data/lab_bahlo/users/gerring.z/twas/weights/GTExv8.EUR.Brain_Nucleus_accumbens_basal_ganglia/ENSG00000160961.11.wgt.RDat	ENSG00000160961.11	19	14690048	14690049	0.2004	rs757465	3.23	rs10401494	0.135523	-5.70	-2.515	454	454	susie	0.16	2.2e-08	2.12552	0.033543	0.005	0.98	0	0.002	0.013	ENSG00000160961	0.297356	1	Brain_Nucleus_accumbens_basal_ganglia
GTExv8.EUR.Brain_Amygdala	/stornext/Bioinf/data/lab_bahlo/users/gerring.z/twas/weights/GTExv8.EUR.Brain_Amygdala/ENSG00000255162.1.wgt.RDat	ENSG00000255162.1	11	89785944	89785945	0.199	rs17221124	2.42	rs1488902	0.10820	-3.78	-2.125	199	1	top1	0.11	0.00015	2.125	0.033587	0.98	0.019	0	0	0	ENSG00000255162	0.297399	1	Brain_Amygdala
GTExv8.EUR.Brain_Caudate_basal_ganglia	/stornext/Bioinf/data/lab_bahlo/users/gerring.z/twas/weights/GTExv8.EUR.Brain_Caudate_basal_ganglia/ENSG00000109917.10.wgt.RDat	ENSG00000109917.10	11	116788049	116788050	0.2866	rs6589566	-3.73	rs2849174	0.0103	4.41	-0.542	551	21	enet	0.072	0.00021	-2.12	0.0336	0.519	0.476	0.002	0.002	0.001	ENSG00000109917	0.297399	1	Brain_Caudate_basal_ganglia
GTExv8.EUR.Brain_Nucleus_accumbens_basal_ganglia	/stornext/Bioinf/data/lab_bahlo/users/gerring.z/twas/weights/GTExv8.EUR.Brain_Nucleus_accumbens_basal_ganglia/ENSG00000115419.12.wgt.RDat	ENSG00000115419.12	2	190895151	190895152	0.2752	rs4638823	-5.13	rs883844	1.33e-02	3.35	1.185	350	350	susie	0.027	0.016	2.12518	0.0336	0.287	0.018	0.622	0.038	0.035	ENSG00000115419	0.297399	1	Brain_Nucleus_accumbens_basal_ganglia
GTExv8.EUR.Brain_Putamen_basal_ganglia	/stornext/Bioinf/data/lab_bahlo/users/gerring.z/twas/weights/GTExv8.EUR.Brain_Putamen_basal_ganglia/ENSG00000164975.15.wgt.RDat	ENSG00000164975.15	9	15422703	15422704	0.172	rs7026970	2.93	rs10429512	0.00273	-3.37	-1.9970	429	429	susie	0.035	0.012	2.12515	0.0336	0.902	0.096	0.001	0	0	ENSG00000164975	0.297399	1	Brain_Putamen_basal_ganglia
GTExv8.EUR.Brain_Substantia_nigra	/stornext/Bioinf/data/lab_bahlo/users/gerring.z/twas/weights/GTExv8.EUR.Brain_Substantia_nigra/ENSG00000133030.20.wgt.RDat	ENSG00000133030.20	17	17042544	17042545	0.3371	rs1242473	2.82	rs11078382	-0.008655	3.35	0.225	370	54	enet	0.0015	0.29	2.12341	0.0337	0.944	0.055	0.001	0	0	ENSG00000133030	0.297914	1	Brain_Substantia_nigra
GTExv8.EUR.Brain_Spinal_cord_cervical_c-1	/stornext/Bioinf/data/lab_bahlo/users/gerring.z/twas/weights/GTExv8.EUR.Brain_Spinal_cord_cervical_c-1/ENSG00000176236.6.wgt.RDat	ENSG00000176236.6	10	15097178	15097179	0.4973	rs11599661	4.49	rs4276994	0.031249	4.19	-0.782	537	17	enet	0.072	0.0021	-2.1234	0.0337	0.829	0.091	0.067	0.007	0.005	ENSG00000176236	0.297914	1	Brain_Spinal_cord_cervical_c-1
GTExv8.EUR.Brain_Cerebellum	/stornext/Bioinf/data/lab_bahlo/users/gerring.z/twas/weights/GTExv8.EUR.Brain_Cerebellum/ENSG00000105717.13.wgt.RDat	ENSG00000105717.13	19	19618915	19618916	0.1916	rs2905424	-2.99	rs8113682	0.077226	4.75	-1.315	350	26	enet	0.092	1.4e-05	-2.12342	0.033719	0.412	0.583	0.001	0.002	0.003	ENSG00000105717	0.298025	1	Brain_Cerebellum
GTExv8.EUR.Brain_Amygdala	/stornext/Bioinf/data/lab_bahlo/users/gerring.z/twas/weights/GTExv8.EUR.Brain_Amygdala/ENSG00000183579.15.wgt.RDat	ENSG00000183579.15	22	28883591	28883592	0.155	rs35286648	4.06	rs8137254	-0.00547	-3.19	-0.581	340	340	susie	0.035	0.023	2.1234	0.033723	0.916	0.076	0.007	0.001	0.001	ENSG00000183579	0.298025	1	Brain_Amygdala
GTExv8.EUR.Brain_Amygdala	/stornext/Bioinf/data/lab_bahlo/users/gerring.z/twas/weights/GTExv8.EUR.Brain_Amygdala/ENSG00000117450.13.wgt.RDat	ENSG00000117450.13	1	45523046	45523047	0.1427	rs6666743	2.301	rs2088102	0.081293	3.56	2.1230	283	1	top1	0.081	0.00098	2.123	0.033754	0.979	0.019	0.001	0	0	ENSG00000117450	0.298253	1	Brain_Amygdala
GTExv8.EUR.Brain_Hippocampus	/stornext/Bioinf/data/lab_bahlo/users/gerring.z/twas/weights/GTExv8.EUR.Brain_Hippocampus/ENSG00000204604.9.wgt.RDat	ENSG00000204604.9	19	52857648	52857649	0.275	rs12462064	-3.35	rs189070	0.054864	-4.08	-2.123	466	1	top1	0.055	0.0023	2.123	0.0338	0.949	0.049	0.002	0	0	ENSG00000204604	0.298474	1	Brain_Hippocampus
GTExv8.EUR.Brain_Cerebellum	/stornext/Bioinf/data/lab_bahlo/users/gerring.z/twas/weights/GTExv8.EUR.Brain_Cerebellum/ENSG00000279532.1.wgt.RDat	ENSG00000279532.1	17	28374300	28374301	0.1017	rs11657641	-3.28	rs7226182	0.028	-4.34	-2.102	265	265	susie	0.072	0.00011	2.12259	0.0338	0.409	0.581	0.002	0.002	0.005	ENSG00000279532	0.298474	1	Brain_Cerebellum
GTExv8.EUR.Brain_Anterior_cingulate_cortex_BA24	/stornext/Bioinf/data/lab_bahlo/users/gerring.z/twas/weights/GTExv8.EUR.Brain_Anterior_cingulate_cortex_BA24/ENSG00000116819.6.wgt.RDat	ENSG00000116819.6	1	35573369	35573370	0.2925	rs12408030	2.84	rs2971408	1.06e-02	-4.10	1.195	210	4	lasso	0.079	0.00057	-2.12227	0.033815	0.894	0.105	0.001	0	0	ENSG00000116819	0.298514	1	Brain_Anterior_cingulate_cortex_BA24
GTExv8.EUR.Brain_Cortex	/stornext/Bioinf/data/lab_bahlo/users/gerring.z/twas/weights/GTExv8.EUR.Brain_Cortex/ENSG00000112039.3.wgt.RDat	ENSG00000112039.3	6	35452360	35452361	0.1795	rs12110812	-3.24	rs6934083	-0.00532	-3.7	2.22	423	423	susie	0.00051	0.3	-2.12198	0.03384	0.892	0.105	0.002	0	0.001	ENSG00000112039	0.298651	1	Brain_Cortex
GTExv8.EUR.Brain_Caudate_basal_ganglia	/stornext/Bioinf/data/lab_bahlo/users/gerring.z/twas/weights/GTExv8.EUR.Brain_Caudate_basal_ganglia/ENSG00000025800.13.wgt.RDat	ENSG00000025800.13	1	32108037	32108038	0.1032	rs673495	4.406	rs4317856	0.029776	3.61	2.0100	246	246	susie	0.06	0.0007	2.1208	0.0339	0.781	0.173	0.028	0.006	0.012	ENSG00000025800	0.298664	1	Brain_Caudate_basal_ganglia
GTExv8.EUR.Brain_Cerebellar_Hemisphere	/stornext/Bioinf/data/lab_bahlo/users/gerring.z/twas/weights/GTExv8.EUR.Brain_Cerebellar_Hemisphere/ENSG00000122882.10.wgt.RDat	ENSG00000122882.10	10	73169054	73169055	0.1649	rs10824026	2.98	rs3736278	0.10631	-5.15	2.218	221	221	susie	0.14	6.1e-07	-2.1207	0.0339	0.011	0.979	0	0.001	0.008	ENSG00000122882	0.298664	1	Brain_Cerebellar_Hemisphere
GTExv8.EUR.Brain_Caudate_basal_ganglia	/stornext/Bioinf/data/lab_bahlo/users/gerring.z/twas/weights/GTExv8.EUR.Brain_Caudate_basal_ganglia/ENSG00000240972.1.wgt.RDat	ENSG00000240972.1	22	23894003	23894004	0.2166	rs140152	3.12	rs2739338	0.052331	-4.56	1.564	425	4	lasso	0.088	4.8e-05	-2.12081	0.0339	0.498	0.498	0.001	0.001	0.002	ENSG00000240972	0.298664	1	Brain_Caudate_basal_ganglia
GTExv8.EUR.Brain_Caudate_basal_ganglia	/stornext/Bioinf/data/lab_bahlo/users/gerring.z/twas/weights/GTExv8.EUR.Brain_Caudate_basal_ganglia/ENSG00000265369.3.wgt.RDat	ENSG00000265369.3	18	26689970	26689971	0.226	rs11083166	3.94	rs11661323	0.03485	-4.4	-1.736	577	7	lasso	0.046	0.0027	2.1214	0.0339	0.783	0.212	0.003	0.001	0.001	ENSG00000265369	0.298664	1	Brain_Caudate_basal_ganglia
GTExv8.EUR.Brain_Amygdala	/stornext/Bioinf/data/lab_bahlo/users/gerring.z/twas/weights/GTExv8.EUR.Brain_Amygdala/ENSG00000136352.17.wgt.RDat	ENSG00000136352.17	14	36521148	36521149	0.407	rs911009	-2.98	rs2553578	0.00264	-3.93	1.718	586	8	lasso	0.02	0.067	-2.1207	0.03395	0.86	0.137	0.001	0	0.001	ENSG00000136352	0.299058	1	Brain_Amygdala
GTExv8.EUR.Brain_Nucleus_accumbens_basal_ganglia	/stornext/Bioinf/data/lab_bahlo/users/gerring.z/twas/weights/GTExv8.EUR.Brain_Nucleus_accumbens_basal_ganglia/ENSG00000129673.9.wgt.RDat	ENSG00000129673.9	17	76453350	76453351	0.2052	rs2240772	-3.81	rs8067774	0.187698	5.92	-2.120	486	1	top1	0.19	6.7e-10	-2.12	0.034	0.017	0.965	0	0.009	0.009	ENSG00000129673	0.299129	1	Brain_Nucleus_accumbens_basal_ganglia
GTExv8.EUR.Brain_Hypothalamus	/stornext/Bioinf/data/lab_bahlo/users/gerring.z/twas/weights/GTExv8.EUR.Brain_Hypothalamus/ENSG00000130958.11.wgt.RDat	ENSG00000130958.11	9	96383709	96383710	0.2081	rs2296812	-3.27	rs16911481	0.01899	-3.87	1.785	378	378	susie	0.036	0.0098	-2.1206	0.034	0.821	0.176	0.002	0	0.001	ENSG00000130958	0.299129	1	Brain_Hypothalamus
GTExv8.EUR.Brain_Putamen_basal_ganglia	/stornext/Bioinf/data/lab_bahlo/users/gerring.z/twas/weights/GTExv8.EUR.Brain_Putamen_basal_ganglia/ENSG00000153574.8.wgt.RDat	ENSG00000153574.8	2	88691643	88691644	0.1766	rs7581608	2.71	rs335124	0.111015	4.41	-2.1200	199	1	top1	0.11	1.5e-05	-2.12	0.034	0.909	0.089	0.001	0	0.001	ENSG00000153574	0.299129	1	Brain_Putamen_basal_ganglia
GTExv8.EUR.Brain_Nucleus_accumbens_basal_ganglia	/stornext/Bioinf/data/lab_bahlo/users/gerring.z/twas/weights/GTExv8.EUR.Brain_Nucleus_accumbens_basal_ganglia/ENSG00000243560.3.wgt.RDat	ENSG00000243560.3	19	46689067	46689068	0.3392	rs8102394	-3.14	rs874462	0.207330	-6.30	-2.119	351	1	top1	0.21	7.2e-11	2.119	0.03409	0.003	0.987	0	0.001	0.009	ENSG00000243560	0.299454	1	Brain_Nucleus_accumbens_basal_ganglia
GTExv8.EUR.Brain_Cerebellum	/stornext/Bioinf/data/lab_bahlo/users/gerring.z/twas/weights/GTExv8.EUR.Brain_Cerebellum/ENSG00000184434.7.wgt.RDat	ENSG00000184434.7	9	27005692	27005693	0.1609	rs2383716	-3.45	rs10812518	0.08871	4.69	2.119	649	1	top1	0.089	2e-05	2.119	0.0341	0.738	0.256	0.003	0.001	0.002	ENSG00000184434	0.299454	1	Brain_Cerebellum
GTExv8.EUR.Brain_Cerebellar_Hemisphere	/stornext/Bioinf/data/lab_bahlo/users/gerring.z/twas/weights/GTExv8.EUR.Brain_Cerebellar_Hemisphere/ENSG00000225146.1.wgt.RDat	ENSG00000225146.1	7	1029024	1029025	0.155	rs3808340	3.5	rs10229964	0.071923	4.98	1.724	365	4	lasso	0.079	0.00021	2.1193	0.0341	0.3	0.693	0	0.001	0.006	ENSG00000225146	0.299454	1	Brain_Cerebellar_Hemisphere
GTExv8.EUR.Brain_Hypothalamus	/stornext/Bioinf/data/lab_bahlo/users/gerring.z/twas/weights/GTExv8.EUR.Brain_Hypothalamus/ENSG00000250490.1.wgt.RDat	ENSG00000250490.1	5	6339883	6339884	0.5208	rs13187319	3.29	rs4701724	0.17855	-6.18	-1.614	634	40	enet	0.37	2.2e-17	2.119	0.0341	0.006	0.988	0	0.003	0.003	ENSG00000250490	0.299454	1	Brain_Hypothalamus
GTExv8.EUR.Brain_Hypothalamus	/stornext/Bioinf/data/lab_bahlo/users/gerring.z/twas/weights/GTExv8.EUR.Brain_Hypothalamus/ENSG00000164088.17.wgt.RDat	ENSG00000164088.17	3	52245792	52245793	0.1783	rs352140	-3.08	rs353547	0.104	-4.43	2.118	323	1	top1	0.1	2.4e-05	-2.118	0.03418	0.895	0.102	0.001	0	0.001	ENSG00000164088	0.299824	1	Brain_Hypothalamus
GTExv8.EUR.Brain_Nucleus_accumbens_basal_ganglia	/stornext/Bioinf/data/lab_bahlo/users/gerring.z/twas/weights/GTExv8.EUR.Brain_Nucleus_accumbens_basal_ganglia/ENSG00000117533.14.wgt.RDat	ENSG00000117533.14	1	171742246	171742247	0.1716	rs28384834	-3.53	rs12566700	2.05e-02	-4.52	1.8710	510	11	lasso	0.048	0.0017	-2.11789	0.034184	0.584	0.411	0.002	0.001	0.001	ENSG00000117533	0.299824	1	Brain_Nucleus_accumbens_basal_ganglia
GTExv8.EUR.Brain_Cerebellar_Hemisphere	/stornext/Bioinf/data/lab_bahlo/users/gerring.z/twas/weights/GTExv8.EUR.Brain_Cerebellar_Hemisphere/ENSG00000169925.16.wgt.RDat	ENSG00000169925.16	9	134068534	134068535	0.361	rs13296349	-3.03	rs10993907	0.011804	-4.37	1.323	584	10	lasso	0.074	0.00033	-2.118	0.0342	0.711	0.287	0.001	0.001	0.001	ENSG00000169925	0.299824	1	Brain_Cerebellar_Hemisphere
GTExv8.EUR.Brain_Hippocampus	/stornext/Bioinf/data/lab_bahlo/users/gerring.z/twas/weights/GTExv8.EUR.Brain_Hippocampus/ENSG00000260367.2.wgt.RDat	ENSG00000260367.2	16	28978823	28978824	0.1625	rs12444171	-7.33	rs4072401	7.92e-02	3.93	2.118	177	1	top1	0.079	0.00028	2.118	0.0342	0	0	0.93	0.025	0.044	ENSG00000260367	0.299824	1	Brain_Hippocampus
GTExv8.EUR.Brain_Putamen_basal_ganglia	/stornext/Bioinf/data/lab_bahlo/users/gerring.z/twas/weights/GTExv8.EUR.Brain_Putamen_basal_ganglia/ENSG00000273399.2.wgt.RDat	ENSG00000273399.2	9	14587325	14587326	0.4413	rs471088	3.78	rs4741453	-0.00659	3.61	-0.1840	696	696	susie	0.036	0.011	-2.11812	0.0342	0.861	0.134	0.004	0.001	0.001	ENSG00000273399	0.299824	1	Brain_Putamen_basal_ganglia
GTExv8.EUR.Brain_Cerebellum	/stornext/Bioinf/data/lab_bahlo/users/gerring.z/twas/weights/GTExv8.EUR.Brain_Cerebellum/ENSG00000225282.1.wgt.RDat	ENSG00000225282.1	22	23926899	23926900	0.674	rs140152	3.12	rs4822466	0.602857	-10.67	1.396	410	67	enet	0.62	1.3e-41	-2.11685	0.034273	0	0.996	0	0.002	0.003	ENSG00000225282	0.300147	1	Brain_Cerebellum
GTExv8.EUR.Brain_Nucleus_accumbens_basal_ganglia	/stornext/Bioinf/data/lab_bahlo/users/gerring.z/twas/weights/GTExv8.EUR.Brain_Nucleus_accumbens_basal_ganglia/ENSG00000146007.10.wgt.RDat	ENSG00000146007.10	5	140700333	140700334	0.1346	rs3776121	-3.50	rs801399	0.108358	5.53	2.102	362	362	susie	0.11	2.4e-06	2.1167	0.034289	0.011	0.976	0	0.004	0.008	ENSG00000146007	0.300147	1	Brain_Nucleus_accumbens_basal_ganglia
GTExv8.EUR.Brain_Cortex	/stornext/Bioinf/data/lab_bahlo/users/gerring.z/twas/weights/GTExv8.EUR.Brain_Cortex/ENSG00000062038.13.wgt.RDat	ENSG00000062038.13	16	68636188	68636189	0.083	rs12598	2.63	rs11075696	0.114134	4.80	-2.11700	307	1	top1	0.11	1.7e-06	-2.117	0.0343	0.67	0.326	0.001	0	0.003	ENSG00000062038	0.300147	1	Brain_Cortex
GTExv8.EUR.Brain_Nucleus_accumbens_basal_ganglia	/stornext/Bioinf/data/lab_bahlo/users/gerring.z/twas/weights/GTExv8.EUR.Brain_Nucleus_accumbens_basal_ganglia/ENSG00000075239.13.wgt.RDat	ENSG00000075239.13	11	108121750	108121751	0.1315	rs1532819	2.87	rs7114794	0.097494	4.63	-2.116	360	1	top1	0.097	1.1e-05	-2.116	0.0343	0.794	0.203	0.001	0	0.002	ENSG00000075239	0.300147	1	Brain_Nucleus_accumbens_basal_ganglia
GTExv8.EUR.Brain_Caudate_basal_ganglia	/stornext/Bioinf/data/lab_bahlo/users/gerring.z/twas/weights/GTExv8.EUR.Brain_Caudate_basal_ganglia/ENSG00000102931.7.wgt.RDat	ENSG00000102931.7	16	57245097	57245098	0.2226	rs1627144	3.17	rs13334329	0.001517	3.44	1.130	552	552	susie	0.047	0.0025	2.1164	0.0343	0.922	0.076	0.002	0	0	ENSG00000102931	0.300147	1	Brain_Caudate_basal_ganglia
GTExv8.EUR.Brain_Cerebellum	/stornext/Bioinf/data/lab_bahlo/users/gerring.z/twas/weights/GTExv8.EUR.Brain_Cerebellum/ENSG00000148356.13.wgt.RDat	ENSG00000148356.13	9	127451485	127451486	0.4232	rs2253669	-2.79	rs2243767	0.19182	6.28	-2.690	363	39	enet	0.3	2.5e-16	-2.11701	0.0343	0	0.965	0	0.001	0.034	ENSG00000148356	0.300147	1	Brain_Cerebellum
GTExv8.EUR.Brain_Spinal_cord_cervical_c-1	/stornext/Bioinf/data/lab_bahlo/users/gerring.z/twas/weights/GTExv8.EUR.Brain_Spinal_cord_cervical_c-1/ENSG00000174437.16.wgt.RDat	ENSG00000174437.16	12	110280755	110280756	0.225	rs2287173	-2.44	rs2339511	0.067416	-3.88	2.02	235	235	susie	0.091	0.00062	-2.11667	0.0343	0.768	0.23	0.001	0	0.001	ENSG00000174437	0.300147	1	Brain_Spinal_cord_cervical_c-1
GTExv8.EUR.Brain_Cerebellum	/stornext/Bioinf/data/lab_bahlo/users/gerring.z/twas/weights/GTExv8.EUR.Brain_Cerebellum/ENSG00000231130.1.wgt.RDat	ENSG00000231130.1	6	29896653	29896654	0.117	rs3129063	-4.1	rs1362126	0.0859	5.02	1.29	40	8	enet	0.11	1.9e-06	2.1165	0.0343	0.24	0.627	0.003	0.007	0.122	ENSG00000231130	0.300147	1	Brain_Cerebellum
GTExv8.EUR.Brain_Nucleus_accumbens_basal_ganglia	/stornext/Bioinf/data/lab_bahlo/users/gerring.z/twas/weights/GTExv8.EUR.Brain_Nucleus_accumbens_basal_ganglia/ENSG00000240036.4.wgt.RDat	ENSG00000240036.4	11	27581679	27581680	0.1497	rs6265	-3.19	rs11029928	0.034638	-4.48	-2.067	367	21	enet	0.049	0.0016	2.11624	0.0343	0.762	0.235	0.001	0	0.002	ENSG00000240036	0.300147	1	Brain_Nucleus_accumbens_basal_ganglia
GTExv8.EUR.Brain_Cerebellar_Hemisphere	/stornext/Bioinf/data/lab_bahlo/users/gerring.z/twas/weights/GTExv8.EUR.Brain_Cerebellar_Hemisphere/ENSG00000233930.3.wgt.RDat	ENSG00000233930.3	11	1571352	1571353	0.613	rs1881506	-3.48	rs1982827	0.601951	9.81	2.159	357	357	susie	0.61	1.5e-33	2.1164	0.034308	0	0.99	0	0.002	0.008	ENSG00000233930	0.300171	1	Brain_Cerebellar_Hemisphere
GTExv8.EUR.Brain_Anterior_cingulate_cortex_BA24	/stornext/Bioinf/data/lab_bahlo/users/gerring.z/twas/weights/GTExv8.EUR.Brain_Anterior_cingulate_cortex_BA24/ENSG00000204588.5.wgt.RDat	ENSG00000204588.5	2	109988394	109988395	0.279	rs7601026	-3.06	rs881940	0.005329	3.33	-2.05000	136	11	enet	0.0082	0.15	-2.11574	0.03437	0.98	0.019	0	0	0	ENSG00000204588	0.300561	1	Brain_Anterior_cingulate_cortex_BA24
GTExv8.EUR.Brain_Nucleus_accumbens_basal_ganglia	/stornext/Bioinf/data/lab_bahlo/users/gerring.z/twas/weights/GTExv8.EUR.Brain_Nucleus_accumbens_basal_ganglia/ENSG00000272444.1.wgt.RDat	ENSG00000272444.1	14	101952415	101952416	0.1887	rs2448246	4.93	rs2474675	0.0605	4.87	2.21	334	4	lasso	0.078	8.2e-05	2.1155	0.034385	0.379	0.446	0.074	0.087	0.013	ENSG00000272444	0.300561	1	Brain_Nucleus_accumbens_basal_ganglia
GTExv8.EUR.Brain_Cerebellum	/stornext/Bioinf/data/lab_bahlo/users/gerring.z/twas/weights/GTExv8.EUR.Brain_Cerebellum/ENSG00000055950.16.wgt.RDat	ENSG00000055950.16	10	100987365	100987366	0.2629	rs3802727	3.22	rs3740484	0.138153	5.73	-1.755	410	8	lasso	0.16	5.6e-09	-2.11505	0.0344	0.006	0.987	0	0.003	0.004	ENSG00000055950	0.300561	1	Brain_Cerebellum
GTExv8.EUR.Brain_Cerebellar_Hemisphere	/stornext/Bioinf/data/lab_bahlo/users/gerring.z/twas/weights/GTExv8.EUR.Brain_Cerebellar_Hemisphere/ENSG00000251247.10.wgt.RDat	ENSG00000251247.10	19	36850360	36850361	0.114	rs2385655	-2.9	rs573294	0.076571	4.67	-1.842	283	283	susie	0.082	0.00016	-2.11507	0.034424	0.36	0.633	0	0.001	0.006	ENSG00000251247	0.300725	1	Brain_Cerebellar_Hemisphere
GTExv8.EUR.Brain_Hippocampus	/stornext/Bioinf/data/lab_bahlo/users/gerring.z/twas/weights/GTExv8.EUR.Brain_Hippocampus/ENSG00000126231.13.wgt.RDat	ENSG00000126231.13	13	113158653	113158654	0.169	rs12876365	-3.47	rs6577031	0.04727	-4.12	2.115	434	1	top1	0.047	0.0043	-2.115	0.03443	0.947	0.051	0.002	0	0	ENSG00000126231	0.300731	1	Brain_Hippocampus
GTExv8.EUR.Brain_Amygdala	/stornext/Bioinf/data/lab_bahlo/users/gerring.z/twas/weights/GTExv8.EUR.Brain_Amygdala/ENSG00000145198.14.wgt.RDat	ENSG00000145198.14	3	184230428	184230429	0.5888	rs4912518	-3.57	rs843334	0.30927	-6.53	-1.709	497	497	susie	0.35	5.5e-13	2.1131	0.034591	0.001	0.989	0	0.006	0.004	ENSG00000145198	0.301118	1	Brain_Amygdala
GTExv8.EUR.Brain_Frontal_Cortex_BA9	/stornext/Bioinf/data/lab_bahlo/users/gerring.z/twas/weights/GTExv8.EUR.Brain_Frontal_Cortex_BA9/ENSG00000173409.13.wgt.RDat	ENSG00000173409.13	1	230978980	230978981	0.3277	rs11122220	3.343	rs7545429	0.116694	-5.44	-1.8170	623	5	lasso	0.23	9.3e-11	2.11305	0.034596	0.028	0.965	0	0.002	0.004	ENSG00000173409	0.301118	1	Brain_Frontal_Cortex_BA9
GTExv8.EUR.Brain_Cerebellum	/stornext/Bioinf/data/lab_bahlo/users/gerring.z/twas/weights/GTExv8.EUR.Brain_Cerebellum/ENSG00000136531.15.wgt.RDat	ENSG00000136531.15	2	165208261	165208262	0.1397	rs2116658	2.76	rs4667810	0.082760	4.12	-2.11300	401	1	top1	0.083	3.7e-05	-2.113	0.0346	0.942	0.057	0.001	0	0	ENSG00000136531	0.301118	1	Brain_Cerebellum
GTExv8.EUR.Brain_Amygdala	/stornext/Bioinf/data/lab_bahlo/users/gerring.z/twas/weights/GTExv8.EUR.Brain_Amygdala/ENSG00000234719.8.wgt.RDat	ENSG00000234719.8	16	11976642	11976643	0.6967	rs1704147	-3.04	rs2869492	0.623299	8.60	-2.11300	449	1	top1	0.62	8.8e-27	-2.113	0.0346	0	0.989	0	0.002	0.009	ENSG00000234719	0.301118	1	Brain_Amygdala
GTExv8.EUR.Brain_Cerebellum	/stornext/Bioinf/data/lab_bahlo/users/gerring.z/twas/weights/GTExv8.EUR.Brain_Cerebellum/ENSG00000263326.1.wgt.RDat	ENSG00000263326.1	16	25072726	25072727	0.2259	rs11074634	-3.75	rs10852276	0.112877	-5.17	2.320	395	395	susie	0.12	4.4e-07	-2.1129	0.0346	0.118	0.867	0	0.003	0.011	ENSG00000263326	0.301118	1	Brain_Cerebellum
GTExv8.EUR.Brain_Amygdala	/stornext/Bioinf/data/lab_bahlo/users/gerring.z/twas/weights/GTExv8.EUR.Brain_Amygdala/ENSG00000143458.11.wgt.RDat	ENSG00000143458.11	1	151070577	151070578	0.3602	rs7552458	-4.114	rs267734	-0.004518	3.80	-2.0750	318	318	susie	0.003	0.25	-2.11248	0.034645	0.887	0.074	0.034	0.003	0.002	ENSG00000143458	0.30129	1	Brain_Amygdala
GTExv8.EUR.Brain_Spinal_cord_cervical_c-1	/stornext/Bioinf/data/lab_bahlo/users/gerring.z/twas/weights/GTExv8.EUR.Brain_Spinal_cord_cervical_c-1/ENSG00000165113.12.wgt.RDat	ENSG00000165113.12	9	83829515	83829516	0.365	rs10121312	3.24	rs11140511	0.008537	3.68	1.276	534	534	susie	0.096	0.00043	2.1115	0.0347	0.849	0.147	0.003	0	0.001	ENSG00000165113	0.30129	1	Brain_Spinal_cord_cervical_c-1
GTExv8.EUR.Brain_Cerebellum	/stornext/Bioinf/data/lab_bahlo/users/gerring.z/twas/weights/GTExv8.EUR.Brain_Cerebellum/ENSG00000257218.5.wgt.RDat	ENSG00000257218.5	12	120446437	120446438	0.32	rs1179434	5.20	rs7027	0.175883	6.74	-0.975	391	12	enet	0.23	1.2e-12	-2.11128	0.0347	0	0.222	0	0.776	0.001	ENSG00000257218	0.30129	1	Brain_Cerebellum
GTExv8.EUR.Brain_Amygdala	/stornext/Bioinf/data/lab_bahlo/users/gerring.z/twas/weights/GTExv8.EUR.Brain_Amygdala/ENSG00000227848.1.wgt.RDat	ENSG00000227848.1	13	48001388	48001389	0.367	rs751312	-3.57	rs17425881	-0.002153	3.27	2.261	366	366	susie	0.13	3.5e-05	2.111	0.03477	0.899	0.094	0.005	0.001	0.001	ENSG00000227848	0.301607	1	Brain_Amygdala
GTExv8.EUR.Brain_Hypothalamus	/stornext/Bioinf/data/lab_bahlo/users/gerring.z/twas/weights/GTExv8.EUR.Brain_Hypothalamus/ENSG00000110944.8.wgt.RDat	ENSG00000110944.8	12	56334173	56334174	0.1412	rs3741499	-3.66	rs10876864	0.0955	-4.42	-2.111	259	1	top1	0.096	5.1e-05	2.111	0.0348	0.899	0.096	0.003	0	0.001	ENSG00000110944	0.301607	1	Brain_Hypothalamus
GTExv8.EUR.Brain_Spinal_cord_cervical_c-1	/stornext/Bioinf/data/lab_bahlo/users/gerring.z/twas/weights/GTExv8.EUR.Brain_Spinal_cord_cervical_c-1/ENSG00000132906.17.wgt.RDat	ENSG00000132906.17	1	15526533	15526534	0.28	rs7552400	-4.09	rs41339145	0.067310	-4.23	2.111	504	1	top1	0.067	0.003	-2.111	0.0348	0.892	0.054	0.049	0.003	0.003	ENSG00000132906	0.301607	1	Brain_Spinal_cord_cervical_c-1
GTExv8.EUR.Brain_Putamen_basal_ganglia	/stornext/Bioinf/data/lab_bahlo/users/gerring.z/twas/weights/GTExv8.EUR.Brain_Putamen_basal_ganglia/ENSG00000213123.10.wgt.RDat	ENSG00000213123.10	3	196318298	196318299	0.3132	rs11185544	3.83	rs11929532	1.28e-01	4.59	-2.1110	368	1	top1	0.13	3.3e-06	-2.111	0.0348	0.84	0.153	0.005	0.001	0.001	ENSG00000213123	0.301607	1	Brain_Putamen_basal_ganglia
GTExv8.EUR.Brain_Nucleus_accumbens_basal_ganglia	/stornext/Bioinf/data/lab_bahlo/users/gerring.z/twas/weights/GTExv8.EUR.Brain_Nucleus_accumbens_basal_ganglia/ENSG00000118733.16.wgt.RDat	ENSG00000118733.16	1	101997029	101997030	0.2082	rs6577293	3.03	rs6655970	2.06e-02	-4.47	1.5860	486	41	enet	0.044	0.0026	-2.11043	0.034822	0.58	0.418	0.001	0.001	0.001	ENSG00000118733	0.301752	1	Brain_Nucleus_accumbens_basal_ganglia
GTExv8.EUR.Brain_Putamen_basal_ganglia	/stornext/Bioinf/data/lab_bahlo/users/gerring.z/twas/weights/GTExv8.EUR.Brain_Putamen_basal_ganglia/ENSG00000236710.1.wgt.RDat	ENSG00000236710.1	11	3085442	3085443	0.2235	rs11024580	-3.65	rs3741353	-0.00202	3.16	-2.11	424	1	top1	-0.002	0.41	-2.11	0.034858	0.976	0.022	0.002	0	0	ENSG00000236710	0.302018	1	Brain_Putamen_basal_ganglia
GTExv8.EUR.Brain_Cerebellar_Hemisphere	/stornext/Bioinf/data/lab_bahlo/users/gerring.z/twas/weights/GTExv8.EUR.Brain_Cerebellar_Hemisphere/ENSG00000108950.11.wgt.RDat	ENSG00000108950.11	17	68601388	68601389	0.2821	rs12451461	3.81	rs4246427	0.001433	-3.00	-1.437	463	463	susie	0.012	0.094	2.10959	0.0349	0.935	0.062	0.003	0	0	ENSG00000108950	0.302061	1	Brain_Cerebellar_Hemisphere
GTExv8.EUR.Brain_Spinal_cord_cervical_c-1	/stornext/Bioinf/data/lab_bahlo/users/gerring.z/twas/weights/GTExv8.EUR.Brain_Spinal_cord_cervical_c-1/ENSG00000164062.12.wgt.RDat	ENSG00000164062.12	3	49674001	49674002	0.1315	rs13071087	3.18	rs6803222	0.019724	3.51	2.109	316	1	top1	0.02	0.072	2.109	0.0349	0.977	0.021	0.002	0	0	ENSG00000164062	0.302061	1	Brain_Spinal_cord_cervical_c-1
GTExv8.EUR.Brain_Cerebellar_Hemisphere	/stornext/Bioinf/data/lab_bahlo/users/gerring.z/twas/weights/GTExv8.EUR.Brain_Cerebellar_Hemisphere/ENSG00000162341.16.wgt.RDat	ENSG00000162341.16	11	69048896	69048897	0.633	rs4326823	2.95	rs2924528	0.032071	5.12	-1.708	440	440	susie	0.26	8.7e-12	-2.1088	0.03496	0.251	0.745	0	0.001	0.002	ENSG00000162341	0.302421	1	Brain_Cerebellar_Hemisphere
GTExv8.EUR.Brain_Hypothalamus	/stornext/Bioinf/data/lab_bahlo/users/gerring.z/twas/weights/GTExv8.EUR.Brain_Hypothalamus/ENSG00000151694.12.wgt.RDat	ENSG00000151694.12	2	9555791	9555792	0.156	rs12466375	2.57	rs10495563	1.64e-01	-5.32	-2.1080	474	1	top1	0.16	9.1e-08	2.108	0.035	0.254	0.738	0	0.001	0.007	ENSG00000151694	0.302421	1	Brain_Hypothalamus
GTExv8.EUR.Brain_Caudate_basal_ganglia	/stornext/Bioinf/data/lab_bahlo/users/gerring.z/twas/weights/GTExv8.EUR.Brain_Caudate_basal_ganglia/ENSG00000167525.13.wgt.RDat	ENSG00000167525.13	17	28711853	28711854	0.1321	rs12947849	-3.88	rs8074623	0.0762	-4.59	-1.941	312	312	susie	0.1	1.4e-05	2.10791	0.035	0.295	0.689	0.003	0.007	0.006	ENSG00000167525	0.302421	1	Brain_Caudate_basal_ganglia
GTExv8.EUR.Brain_Cerebellum	/stornext/Bioinf/data/lab_bahlo/users/gerring.z/twas/weights/GTExv8.EUR.Brain_Cerebellum/ENSG00000254254.5.wgt.RDat	ENSG00000254254.5	8	56446030	56446031	0.2608	rs907424	-3.24	rs12550426	1.08e-01	-5.22	-0.773	425	20	enet	0.15	1.9e-08	2.10804	0.035	0.17	0.826	0	0.002	0.001	ENSG00000254254	0.302421	1	Brain_Cerebellum
GTExv8.EUR.Brain_Cerebellum	/stornext/Bioinf/data/lab_bahlo/users/gerring.z/twas/weights/GTExv8.EUR.Brain_Cerebellum/ENSG00000271855.1.wgt.RDat	ENSG00000271855.1	2	9555898	9555899	0.1846	rs12466375	2.57	rs10495563	0.138465	-5.42	-2.10800	474	1	top1	0.14	8.7e-08	2.108	0.035	0.137	0.854	0	0.001	0.008	ENSG00000271855	0.302421	1	Brain_Cerebellum
GTExv8.EUR.Brain_Hippocampus	/stornext/Bioinf/data/lab_bahlo/users/gerring.z/twas/weights/GTExv8.EUR.Brain_Hippocampus/ENSG00000173852.14.wgt.RDat	ENSG00000173852.14	7	35038270	35038271	0.2223	rs340378	-3.11	rs11975122	-0.006565	3.25	-2.716	481	481	susie	0.027	0.026	-2.1076	0.035063	0.909	0.088	0.002	0	0.001	ENSG00000173852	0.302828	1	Brain_Hippocampus
GTExv8.EUR.Brain_Cerebellar_Hemisphere	/stornext/Bioinf/data/lab_bahlo/users/gerring.z/twas/weights/GTExv8.EUR.Brain_Cerebellar_Hemisphere/ENSG00000151466.11.wgt.RDat	ENSG00000151466.11	4	129093315	129093316	0.3727	rs4543129	-5.67	rs7655841	0.0589	-4.88	0.226	371	47	enet	0.13	1.3e-06	-2.10763	0.0351	0.014	0.054	0.181	0.721	0.03	ENSG00000151466	0.302864	1	Brain_Cerebellar_Hemisphere
GTExv8.EUR.Brain_Cortex	/stornext/Bioinf/data/lab_bahlo/users/gerring.z/twas/weights/GTExv8.EUR.Brain_Cortex/ENSG00000175985.9.wgt.RDat	ENSG00000175985.9	14	69484753	69484754	0.3492	rs242109	3.17	rs4902724	0.086714	4.62	-2.107	448	1	top1	0.087	3.1e-05	-2.107	0.0351	0.792	0.205	0.001	0	0.002	ENSG00000175985	0.302864	1	Brain_Cortex
GTExv8.EUR.Brain_Nucleus_accumbens_basal_ganglia	/stornext/Bioinf/data/lab_bahlo/users/gerring.z/twas/weights/GTExv8.EUR.Brain_Nucleus_accumbens_basal_ganglia/ENSG00000270571.2.wgt.RDat	ENSG00000270571.2	2	75154365	75154366	0.1831	rs6756309	3.11	rs4852352	8.63e-02	-4.22	-2.107	567	1	top1	0.086	3.6e-05	2.107	0.0351	0.921	0.076	0.002	0	0.001	ENSG00000270571	0.302864	1	Brain_Nucleus_accumbens_basal_ganglia
GTExv8.EUR.Brain_Hypothalamus	/stornext/Bioinf/data/lab_bahlo/users/gerring.z/twas/weights/GTExv8.EUR.Brain_Hypothalamus/ENSG00000077080.9.wgt.RDat	ENSG00000077080.9	7	100656460	100656461	0.1712	rs2239537	3.71	rs10229453	-0.006210	3.46	-1.179	304	304	susie	0.046	0.004	-2.10628	0.03518	0.931	0.062	0.005	0	0.002	ENSG00000077080	0.302864	1	Brain_Hypothalamus
GTExv8.EUR.Brain_Spinal_cord_cervical_c-1	/stornext/Bioinf/data/lab_bahlo/users/gerring.z/twas/weights/GTExv8.EUR.Brain_Spinal_cord_cervical_c-1/ENSG00000127022.14.wgt.RDat	ENSG00000127022.14	5	179698405	179698406	0.518	rs30386	-3.58	rs6895902	0.200516	5.30	1.673	458	458	susie	0.26	4.5e-09	2.1061	0.035196	0.113	0.881	0	0.002	0.004	ENSG00000127022	0.302864	1	Brain_Spinal_cord_cervical_c-1
GTExv8.EUR.Brain_Cerebellum	/stornext/Bioinf/data/lab_bahlo/users/gerring.z/twas/weights/GTExv8.EUR.Brain_Cerebellum/ENSG00000188163.7.wgt.RDat	ENSG00000188163.7	9	137247769	137247770	0.1209	rs12348881	2.98	rs9330201	0.03747	4.43	-2.558	360	13	enet	0.069	0.00016	-2.10631	0.0352	0.567	0.42	0.001	0.001	0.011	ENSG00000188163	0.302864	1	Brain_Cerebellum
GTExv8.EUR.Brain_Anterior_cingulate_cortex_BA24	/stornext/Bioinf/data/lab_bahlo/users/gerring.z/twas/weights/GTExv8.EUR.Brain_Anterior_cingulate_cortex_BA24/ENSG00000255234.5.wgt.RDat	ENSG00000255234.5	11	83286407	83286408	0.1722	rs10501541	-4.8	rs6592112	0.0989	3.92	-2.106	388	1	top1	0.099	0.00012	-2.106	0.0352	0.65	0.023	0.301	0.011	0.015	ENSG00000255234	0.302864	1	Brain_Anterior_cingulate_cortex_BA24
GTExv8.EUR.Brain_Frontal_Cortex_BA9	/stornext/Bioinf/data/lab_bahlo/users/gerring.z/twas/weights/GTExv8.EUR.Brain_Frontal_Cortex_BA9/ENSG00000263426.2.wgt.RDat	ENSG00000263426.2	6	28977474	28977475	0.0435	rs4713216	3.89	rs2859356	0.01865	-3.13	2.196	13	13	susie	0.025	0.026	-2.10642	0.0352	0.985	0.013	0.002	0	0	ENSG00000263426	0.302864	1	Brain_Frontal_Cortex_BA9
GTExv8.EUR.Brain_Cortex	/stornext/Bioinf/data/lab_bahlo/users/gerring.z/twas/weights/GTExv8.EUR.Brain_Cortex/ENSG00000133731.9.wgt.RDat	ENSG00000133731.9	8	81686692	81686693	0.134	rs10504743	-2.72	rs2142316	0.004050	-4.13	-1.817	343	24	enet	0.039	0.0043	2.1044	0.0353	0.762	0.236	0.001	0	0.001	ENSG00000133731	0.303176	1	Brain_Cortex
GTExv8.EUR.Brain_Spinal_cord_cervical_c-1	/stornext/Bioinf/data/lab_bahlo/users/gerring.z/twas/weights/GTExv8.EUR.Brain_Spinal_cord_cervical_c-1/ENSG00000136010.13.wgt.RDat	ENSG00000136010.13	12	105084576	105084577	0.289	rs1663564	-3.28	rs1196753	0.164293	5.14	-1.927	671	671	susie	0.17	2e-06	-2.10517	0.0353	0.119	0.87	0	0.002	0.009	ENSG00000136010	0.303176	1	Brain_Spinal_cord_cervical_c-1
GTExv8.EUR.Brain_Caudate_basal_ganglia	/stornext/Bioinf/data/lab_bahlo/users/gerring.z/twas/weights/GTExv8.EUR.Brain_Caudate_basal_ganglia/ENSG00000162006.9.wgt.RDat	ENSG00000162006.9	16	783369	783370	0.4298	rs7200757	-4.09	rs9927150	0.276182	-7.01	-2.105	451	1	top1	0.28	8.1e-14	2.105	0.0353	0	0.962	0	0.03	0.009	ENSG00000162006	0.303176	1	Brain_Caudate_basal_ganglia
GTExv8.EUR.Brain_Cortex	/stornext/Bioinf/data/lab_bahlo/users/gerring.z/twas/weights/GTExv8.EUR.Brain_Cortex/ENSG00000175183.9.wgt.RDat	ENSG00000175183.9	12	76879059	76879060	0.3089	rs310804	-3.08	rs11116780	0.166071	-5.67	2.284	470	470	susie	0.17	3.3e-09	-2.10502	0.0353	0.028	0.959	0	0.001	0.012	ENSG00000175183	0.303176	1	Brain_Cortex
GTExv8.EUR.Brain_Cortex	/stornext/Bioinf/data/lab_bahlo/users/gerring.z/twas/weights/GTExv8.EUR.Brain_Cortex/ENSG00000269933.1.wgt.RDat	ENSG00000269933.1	1	71006501	71006502	0.3869	rs997997	-4.617	rs4612577	1.95e-01	-6.26	-1.8650	381	381	susie	0.21	6.1e-11	2.10493	0.0353	0.002	0.717	0.001	0.276	0.004	ENSG00000269933	0.303176	1	Brain_Cortex
GTExv8.EUR.Brain_Putamen_basal_ganglia	/stornext/Bioinf/data/lab_bahlo/users/gerring.z/twas/weights/GTExv8.EUR.Brain_Putamen_basal_ganglia/ENSG00000277332.1.wgt.RDat	ENSG00000277332.1	8	142638595	142638596	0.2524	rs11784523	3.8	rs2280880	0.05164	-4.15	-2.298	404	404	susie	0.071	0.00052	2.10471	0.0353	0.672	0.316	0.006	0.003	0.004	ENSG00000277332	0.303176	1	Brain_Putamen_basal_ganglia
GTExv8.EUR.Brain_Putamen_basal_ganglia	/stornext/Bioinf/data/lab_bahlo/users/gerring.z/twas/weights/GTExv8.EUR.Brain_Putamen_basal_ganglia/ENSG00000224934.2.wgt.RDat	ENSG00000224934.2	10	99431190	99431191	0.187	rs10786499	3.38	rs4491154	-0.000588	3.36	1.847	435	435	susie	0.033	0.014	2.1042	0.035361	0.89	0.106	0.003	0	0.001	ENSG00000224934	0.303563	1	Brain_Putamen_basal_ganglia
GTExv8.EUR.Brain_Hypothalamus	/stornext/Bioinf/data/lab_bahlo/users/gerring.z/twas/weights/GTExv8.EUR.Brain_Hypothalamus/ENSG00000135900.3.wgt.RDat	ENSG00000135900.3	2	223957403	223957404	0.331	rs10170836	-3.52	rs6436419	-3.55e-03	3.43	-1.7930	474	43	enet	0.017	0.055	-2.10386	0.0354	0.938	0.058	0.003	0	0.001	ENSG00000135900	0.303578	1	Brain_Hypothalamus
GTExv8.EUR.Brain_Amygdala	/stornext/Bioinf/data/lab_bahlo/users/gerring.z/twas/weights/GTExv8.EUR.Brain_Amygdala/ENSG00000279880.1.wgt.RDat	ENSG00000279880.1	17	67973933	67973934	0.2962	rs1808693	3.88	rs740452	-0.008333	3.14	0.538	328	38	enet	0.07	0.0022	2.104	0.0354	0.94	0.051	0.008	0	0.001	ENSG00000279880	0.303578	1	Brain_Amygdala
GTExv8.EUR.Brain_Spinal_cord_cervical_c-1	/stornext/Bioinf/data/lab_bahlo/users/gerring.z/twas/weights/GTExv8.EUR.Brain_Spinal_cord_cervical_c-1/ENSG00000259511.2.wgt.RDat	ENSG00000259511.2	15	84172489	84172490	0.355	rs1863449	-2.59	rs17370572	0.077697	3.88	-1.054	211	51	enet	0.15	1.2e-05	-2.10358	0.03542	0.904	0.095	0	0	0	ENSG00000259511	0.303703	1	Brain_Spinal_cord_cervical_c-1
GTExv8.EUR.Brain_Cortex	/stornext/Bioinf/data/lab_bahlo/users/gerring.z/twas/weights/GTExv8.EUR.Brain_Cortex/ENSG00000152382.5.wgt.RDat	ENSG00000152382.5	1	166876326	166876327	0.1319	rs4657619	3.466	rs6427063	1.20e-02	3.80	-0.4740	582	15	enet	0.026	0.016	-2.10246	0.0355	0.852	0.144	0.003	0	0.001	ENSG00000152382	0.304024	1	Brain_Cortex
GTExv8.EUR.Brain_Amygdala	/stornext/Bioinf/data/lab_bahlo/users/gerring.z/twas/weights/GTExv8.EUR.Brain_Amygdala/ENSG00000226232.8.wgt.RDat	ENSG00000226232.8	16	69996187	69996188	0.7889	rs1043470	-3.69	rs929843	0.228241	6.66	-0.63700	196	59	enet	0.52	8.9e-21	-2.1031	0.0355	0	0.995	0	0.003	0.001	ENSG00000226232	0.304024	1	Brain_Amygdala
GTExv8.EUR.Brain_Cerebellar_Hemisphere	/stornext/Bioinf/data/lab_bahlo/users/gerring.z/twas/weights/GTExv8.EUR.Brain_Cerebellar_Hemisphere/ENSG00000197114.11.wgt.RDat	ENSG00000197114.11	20	63708034	63708035	0.31	rs3787138	-4.13	rs2427530	0.047322	-4.51	2.091	435	435	susie	0.063	0.00092	-2.1022	0.035536	0.479	0.504	0.004	0.005	0.008	ENSG00000197114	0.304195	1	Brain_Cerebellar_Hemisphere
GTExv8.EUR.Brain_Cerebellar_Hemisphere	/stornext/Bioinf/data/lab_bahlo/users/gerring.z/twas/weights/GTExv8.EUR.Brain_Cerebellar_Hemisphere/ENSG00000100714.15.wgt.RDat	ENSG00000100714.15	14	64388030	64388031	0.233	rs926803	2.62	rs1152590	0.05599	-4.38	2.102	499	1	top1	0.056	0.0017	-2.102	0.0356	0.902	0.096	0.001	0	0.001	ENSG00000100714	0.304195	1	Brain_Cerebellar_Hemisphere
GTExv8.EUR.Brain_Cerebellum	/stornext/Bioinf/data/lab_bahlo/users/gerring.z/twas/weights/GTExv8.EUR.Brain_Cerebellum/ENSG00000108479.11.wgt.RDat	ENSG00000108479.11	17	75765710	75765711	0.2119	rs959260	3.63	rs3785437	0.00285	3.81	-1.486	357	6	lasso	0.0094	0.097	-2.10135	0.0356	0.928	0.067	0.004	0	0	ENSG00000108479	0.304195	1	Brain_Cerebellum
GTExv8.EUR.Brain_Putamen_basal_ganglia	/stornext/Bioinf/data/lab_bahlo/users/gerring.z/twas/weights/GTExv8.EUR.Brain_Putamen_basal_ganglia/ENSG00000109072.13.wgt.RDat	ENSG00000109072.13	17	28373090	28373091	0.1954	rs11657641	-3.41	rs7226182	0.105139	4.22	-2.102	265	1	top1	0.11	2.6e-05	-2.102	0.0356	0.94	0.055	0.004	0	0.001	ENSG00000109072	0.304195	1	Brain_Putamen_basal_ganglia
GTExv8.EUR.Brain_Cerebellar_Hemisphere	/stornext/Bioinf/data/lab_bahlo/users/gerring.z/twas/weights/GTExv8.EUR.Brain_Cerebellar_Hemisphere/ENSG00000181135.15.wgt.RDat	ENSG00000181135.15	8	143684451	143684452	0.1968	rs921669	3	rs7820149	-0.005208	-3.52	2.985	325	325	susie	0.044	0.0046	-2.101	0.0356	0.908	0.089	0.001	0	0.001	ENSG00000181135	0.304195	1	Brain_Cerebellar_Hemisphere
GTExv8.EUR.Brain_Hippocampus	/stornext/Bioinf/data/lab_bahlo/users/gerring.z/twas/weights/GTExv8.EUR.Brain_Hippocampus/ENSG00000277476.1.wgt.RDat	ENSG00000277476.1	17	68133200	68133201	0.2815	rs8075604	3.33	rs7225648	-0.00456	-3.12	2.134	322	322	susie	0.016	0.065	-2.10116	0.0356	0.954	0.044	0.002	0	0	ENSG00000277476	0.304195	1	Brain_Hippocampus
GTExv8.EUR.Brain_Caudate_basal_ganglia	/stornext/Bioinf/data/lab_bahlo/users/gerring.z/twas/weights/GTExv8.EUR.Brain_Caudate_basal_ganglia/ENSG00000138376.10.wgt.RDat	ENSG00000138376.10	2	214809710	214809711	0.1797	rs1409612	3.29	rs3768708	0.084523	-4.76	2.3470	434	4	lasso	0.1	1.5e-05	-2.10047	0.035687	0.321	0.669	0.001	0.002	0.008	ENSG00000138376	0.304456	1	Brain_Caudate_basal_ganglia
GTExv8.EUR.Brain_Spinal_cord_cervical_c-1	/stornext/Bioinf/data/lab_bahlo/users/gerring.z/twas/weights/GTExv8.EUR.Brain_Spinal_cord_cervical_c-1/ENSG00000004142.11.wgt.RDat	ENSG00000004142.11	17	28357521	28357522	0.1502	rs11657641	-3.79	rs2071379	0.017144	-3.87	0.243	264	264	susie	0.026	0.047	-2.10041	0.0357	0.795	0.191	0.004	0.001	0.009	ENSG00000004142	0.304456	1	Brain_Spinal_cord_cervical_c-1
GTExv8.EUR.Brain_Caudate_basal_ganglia	/stornext/Bioinf/data/lab_bahlo/users/gerring.z/twas/weights/GTExv8.EUR.Brain_Caudate_basal_ganglia/ENSG00000039068.18.wgt.RDat	ENSG00000039068.18	16	68737224	68737225	0.2671	rs698728	-2.43	rs11075696	0.203789	6.51	-2.117	317	317	susie	0.22	3.9e-11	-2.1007	0.0357	0	0.991	0	0.001	0.008	ENSG00000039068	0.304456	1	Brain_Caudate_basal_ganglia
GTExv8.EUR.Brain_Cerebellum	/stornext/Bioinf/data/lab_bahlo/users/gerring.z/twas/weights/GTExv8.EUR.Brain_Cerebellum/ENSG00000104497.13.wgt.RDat	ENSG00000104497.13	8	81842865	81842866	0.2995	rs10504743	-2.72	rs10106226	2.43e-01	6.87	2.100	313	1	top1	0.24	4.1e-13	2.1	0.0357	0	0.99	0	0.001	0.009	ENSG00000104497	0.304456	1	Brain_Cerebellum
GTExv8.EUR.Brain_Cortex	/stornext/Bioinf/data/lab_bahlo/users/gerring.z/twas/weights/GTExv8.EUR.Brain_Cortex/ENSG00000119321.8.wgt.RDat	ENSG00000119321.8	9	113221360	113221361	0.2777	rs4344146	-3.18	rs4979220	4.17e-02	-5.02	-1.786	581	23	enet	0.093	1.6e-05	2.10068	0.0357	0.128	0.858	0	0.002	0.012	ENSG00000119321	0.304456	1	Brain_Cortex
GTExv8.EUR.Brain_Cerebellum	/stornext/Bioinf/data/lab_bahlo/users/gerring.z/twas/weights/GTExv8.EUR.Brain_Cerebellum/ENSG00000134318.13.wgt.RDat	ENSG00000134318.13	2	11348329	11348330	0.2942	rs4077954	-3.26	rs7558483	0.222613	6.70	1.50500	486	486	susie	0.31	3.9e-17	2.09978	0.0357	0	0.995	0	0.002	0.003	ENSG00000134318	0.304456	1	Brain_Cerebellum
GTExv8.EUR.Brain_Frontal_Cortex_BA9	/stornext/Bioinf/data/lab_bahlo/users/gerring.z/twas/weights/GTExv8.EUR.Brain_Frontal_Cortex_BA9/ENSG00000166106.3.wgt.RDat	ENSG00000166106.3	11	130448973	130448974	0.2842	rs11824255	2.99	rs2187393	-0.00591	3.42	-0.559	509	509	susie	0.022	0.036	-2.10048	0.0357	0.922	0.076	0.001	0	0	ENSG00000166106	0.304456	1	Brain_Frontal_Cortex_BA9
GTExv8.EUR.Brain_Cerebellar_Hemisphere	/stornext/Bioinf/data/lab_bahlo/users/gerring.z/twas/weights/GTExv8.EUR.Brain_Cerebellar_Hemisphere/ENSG00000268117.1.wgt.RDat	ENSG00000268117.1	19	21720034	21720035	0.7	rs2435048	-2.99	rs6511286	0.450418	8.44	-2.083	285	16	enet	0.45	3.4e-22	-2.1001	0.03572	0	0.99	0	0.001	0.008	ENSG00000268117	0.304581	1	Brain_Cerebellar_Hemisphere
GTExv8.EUR.Brain_Nucleus_accumbens_basal_ganglia	/stornext/Bioinf/data/lab_bahlo/users/gerring.z/twas/weights/GTExv8.EUR.Brain_Nucleus_accumbens_basal_ganglia/ENSG00000232456.1.wgt.RDat	ENSG00000232456.1	1	16040028	16040029	0.4679	rs7552400	-4.09	rs10927902	2.34e-01	-6.58	2.1000	378	1	top1	0.23	3.2e-12	-2.1	0.035729	0.001	0.937	0	0.054	0.008	ENSG00000232456	0.304613	1	Brain_Nucleus_accumbens_basal_ganglia
GTExv8.EUR.Brain_Anterior_cingulate_cortex_BA24	/stornext/Bioinf/data/lab_bahlo/users/gerring.z/twas/weights/GTExv8.EUR.Brain_Anterior_cingulate_cortex_BA24/ENSG00000231999.6.wgt.RDat	ENSG00000231999.6	1	89632893	89632894	0.3186	rs12565034	3.12	rs4658318	3.58e-02	4.17	-1.911	365	11	lasso	0.074	0.00081	-2.09971	0.035754	0.709	0.289	0.001	0	0.001	ENSG00000231999	0.304762	1	Brain_Anterior_cingulate_cortex_BA24
GTExv8.EUR.Brain_Cortex	/stornext/Bioinf/data/lab_bahlo/users/gerring.z/twas/weights/GTExv8.EUR.Brain_Cortex/ENSG00000142207.6.wgt.RDat	ENSG00000142207.6	21	32393025	32393026	0.2803	rs11701891	-3.4	rs4817489	0.116784	4.89	2.099	485	1	top1	0.12	1.3e-06	2.099	0.0358	0.59	0.403	0.002	0.001	0.004	ENSG00000142207	0.304762	1	Brain_Cortex
GTExv8.EUR.Brain_Cerebellum	/stornext/Bioinf/data/lab_bahlo/users/gerring.z/twas/weights/GTExv8.EUR.Brain_Cerebellum/ENSG00000149308.16.wgt.RDat	ENSG00000149308.16	11	108208583	108208584	0.0978	rs1532819	2.87	rs600931	0.02451	-3.87	1.881	356	15	enet	0.041	0.0029	-2.0988	0.0358	0.506	0.489	0.001	0.001	0.004	ENSG00000149308	0.304762	1	Brain_Cerebellum
GTExv8.EUR.Brain_Amygdala	/stornext/Bioinf/data/lab_bahlo/users/gerring.z/twas/weights/GTExv8.EUR.Brain_Amygdala/ENSG00000119673.14.wgt.RDat	ENSG00000119673.14	14	73567619	73567620	0.424	rs214273	4.6	rs6574128	0.07984	4.54	1.536	360	35	enet	0.17	1.7e-06	2.0984	0.03587	0.7	0.235	0.043	0.015	0.007	ENSG00000119673	0.304931	1	Brain_Amygdala
GTExv8.EUR.Brain_Hypothalamus	/stornext/Bioinf/data/lab_bahlo/users/gerring.z/twas/weights/GTExv8.EUR.Brain_Hypothalamus/ENSG00000103472.9.wgt.RDat	ENSG00000103472.9	16	29074975	29074976	0.1928	rs12444171	-7.33	rs252321	6.97e-02	4.51	-0.651	152	152	susie	0.11	1.5e-05	2.0986	0.0359	0	0	0.482	0.438	0.079	ENSG00000103472	0.304931	1	Brain_Hypothalamus
GTExv8.EUR.Brain_Putamen_basal_ganglia	/stornext/Bioinf/data/lab_bahlo/users/gerring.z/twas/weights/GTExv8.EUR.Brain_Putamen_basal_ganglia/ENSG00000123610.4.wgt.RDat	ENSG00000123610.4	2	151357591	151357592	0.1921	rs10193255	-4.38	rs10490522	0.109133	5.11	-0.9660	443	13	enet	0.13	3.2e-06	-2.09793	0.0359	0.149	0.76	0.007	0.037	0.048	ENSG00000123610	0.304931	1	Brain_Putamen_basal_ganglia
GTExv8.EUR.Brain_Nucleus_accumbens_basal_ganglia	/stornext/Bioinf/data/lab_bahlo/users/gerring.z/twas/weights/GTExv8.EUR.Brain_Nucleus_accumbens_basal_ganglia/ENSG00000144560.14.wgt.RDat	ENSG00000144560.14	3	11771349	11771350	0.1415	rs2600268	-2.75	rs2595004	0.005689	3.67	1.908	451	7	enet	0.012	0.076	2.09826	0.0359	0.869	0.13	0.001	0	0	ENSG00000144560	0.304931	1	Brain_Nucleus_accumbens_basal_ganglia
GTExv8.EUR.Brain_Cerebellar_Hemisphere	/stornext/Bioinf/data/lab_bahlo/users/gerring.z/twas/weights/GTExv8.EUR.Brain_Cerebellar_Hemisphere/ENSG00000169330.8.wgt.RDat	ENSG00000169330.8	15	79432515	79432516	0.2229	rs769761	3.13	rs4779083	0.073593	4.22	2.097	614	1	top1	0.074	0.00035	2.097	0.03599	0.926	0.071	0.003	0	0.001	ENSG00000169330	0.305416	1	Brain_Cerebellar_Hemisphere
GTExv8.EUR.Brain_Nucleus_accumbens_basal_ganglia	/stornext/Bioinf/data/lab_bahlo/users/gerring.z/twas/weights/GTExv8.EUR.Brain_Nucleus_accumbens_basal_ganglia/ENSG00000161542.16.wgt.RDat	ENSG00000161542.16	17	76384520	76384521	0.3147	rs2240772	-3.81	rs2279056	0.240032	-6.64	-1.818	424	9	lasso	0.25	4.3e-13	2.0975	0.036	0	0.986	0	0.009	0.004	ENSG00000161542	0.305416	1	Brain_Nucleus_accumbens_basal_ganglia
GTExv8.EUR.Brain_Caudate_basal_ganglia	/stornext/Bioinf/data/lab_bahlo/users/gerring.z/twas/weights/GTExv8.EUR.Brain_Caudate_basal_ganglia/ENSG00000180530.10.wgt.RDat	ENSG00000180530.10	21	15065935	15065936	0.268	rs1736135	4.17	rs2823025	0.08187	4.41	2.096	503	1	top1	0.082	8.4e-05	2.096	0.036082	0.856	0.109	0.029	0.004	0.002	ENSG00000180530	0.305975	1	Brain_Caudate_basal_ganglia
GTExv8.EUR.Brain_Substantia_nigra	/stornext/Bioinf/data/lab_bahlo/users/gerring.z/twas/weights/GTExv8.EUR.Brain_Substantia_nigra/ENSG00000266931.1.wgt.RDat	ENSG00000266931.1	2	87055799	87055800	0.335	rs12328637	3.71	rs10203656	0.09019	-3.97	0.1422	109	109	susie	0.098	0.00088	-2.0952	0.03615	0.944	0.046	0.005	0	0.005	ENSG00000266931	0.30637	1	Brain_Substantia_nigra
GTExv8.EUR.Brain_Cortex	/stornext/Bioinf/data/lab_bahlo/users/gerring.z/twas/weights/GTExv8.EUR.Brain_Cortex/ENSG00000185787.14.wgt.RDat	ENSG00000185787.14	15	78810486	78810487	0.3751	rs12916375	-3.12	rs3825806	0.006039	-3.86	1.207	417	44	enet	0.041	0.0035	-2.0948	0.036192	0.904	0.094	0.002	0	0	ENSG00000185787	0.306384	1	Brain_Cortex
GTExv8.EUR.Brain_Frontal_Cortex_BA9	/stornext/Bioinf/data/lab_bahlo/users/gerring.z/twas/weights/GTExv8.EUR.Brain_Frontal_Cortex_BA9/ENSG00000189325.6.wgt.RDat	ENSG00000189325.6	6	36336884	36336885	0.2282	rs12110812	-3.24	rs13215272	0.032663	4.22	-0.414	484	41	enet	0.13	1.9e-06	-2.09475	0.036194	0.852	0.143	0.002	0	0.002	ENSG00000189325	0.306384	1	Brain_Frontal_Cortex_BA9
GTExv8.EUR.Brain_Cerebellum	/stornext/Bioinf/data/lab_bahlo/users/gerring.z/twas/weights/GTExv8.EUR.Brain_Cerebellum/ENSG00000108001.13.wgt.RDat	ENSG00000108001.13	10	129963840	129963841	0.3277	rs1334010	3.7	rs11016803	0.075917	-5.04	-2.095	599	1	top1	0.076	7.7e-05	2.095	0.0362	0.429	0.562	0.001	0.002	0.005	ENSG00000108001	0.306384	1	Brain_Cerebellum
GTExv8.EUR.Brain_Caudate_basal_ganglia	/stornext/Bioinf/data/lab_bahlo/users/gerring.z/twas/weights/GTExv8.EUR.Brain_Caudate_basal_ganglia/ENSG00000162302.12.wgt.RDat	ENSG00000162302.12	11	64359147	64359148	0.1855	rs2361216	3.62	rs516124	0.0479	4.45	-2.003	347	347	susie	0.048	0.0022	-2.09	0.0362	0.503	0.479	0.007	0.007	0.004	ENSG00000162302	0.306384	1	Brain_Caudate_basal_ganglia
GTExv8.EUR.Brain_Cortex	/stornext/Bioinf/data/lab_bahlo/users/gerring.z/twas/weights/GTExv8.EUR.Brain_Cortex/ENSG00000253671.1.wgt.RDat	ENSG00000253671.1	8	17808940	17808941	0.1881	rs1034559	3.44	rs398950	0.013221	4.17	-1.803	873	16	enet	0.043	0.0029	-2.0951	0.0362	0.772	0.224	0.002	0.001	0.001	ENSG00000253671	0.306384	1	Brain_Cortex
GTExv8.EUR.Brain_Nucleus_accumbens_basal_ganglia	/stornext/Bioinf/data/lab_bahlo/users/gerring.z/twas/weights/GTExv8.EUR.Brain_Nucleus_accumbens_basal_ganglia/ENSG00000230325.1.wgt.RDat	ENSG00000230325.1	1	236540445	236540446	0.2234	rs16833645	-3.60	rs2794757	1.97e-01	-6.38	-2.0940	607	1	top1	0.2	2.3e-10	2.094	0.03626	0.002	0.985	0	0.005	0.009	ENSG00000230325	0.306638	1	Brain_Nucleus_accumbens_basal_ganglia
GTExv8.EUR.Brain_Putamen_basal_ganglia	/stornext/Bioinf/data/lab_bahlo/users/gerring.z/twas/weights/GTExv8.EUR.Brain_Putamen_basal_ganglia/ENSG00000176658.16.wgt.RDat	ENSG00000176658.16	17	32877176	32877177	0.2887	rs1979706	3.87	rs2466838	0.080611	-3.93	2.094	480	1	top1	0.081	0.00022	-2.094	0.0363	0.956	0.04	0.003	0	0	ENSG00000176658	0.306638	1	Brain_Putamen_basal_ganglia
GTExv8.EUR.Brain_Cerebellum	/stornext/Bioinf/data/lab_bahlo/users/gerring.z/twas/weights/GTExv8.EUR.Brain_Cerebellum/ENSG00000182963.9.wgt.RDat	ENSG00000182963.9	17	44830815	44830816	0.237	rs4793125	-2.49	rs2231647	0.293	7.77	2.12	385	385	susie	0.3	1.4e-16	2.09332	0.0363	0	0.99	0	0.001	0.008	ENSG00000182963	0.306638	1	Brain_Cerebellum
GTExv8.EUR.Brain_Putamen_basal_ganglia	/stornext/Bioinf/data/lab_bahlo/users/gerring.z/twas/weights/GTExv8.EUR.Brain_Putamen_basal_ganglia/ENSG00000188352.12.wgt.RDat	ENSG00000188352.12	9	20658308	20658309	0.1634	rs224015	3.67	rs34590084	0.07318	-4.85	-2.0490	516	516	susie	0.087	0.00013	2.09385	0.0363	0.427	0.559	0.004	0.005	0.004	ENSG00000188352	0.306638	1	Brain_Putamen_basal_ganglia
GTExv8.EUR.Brain_Cerebellar_Hemisphere	/stornext/Bioinf/data/lab_bahlo/users/gerring.z/twas/weights/GTExv8.EUR.Brain_Cerebellar_Hemisphere/ENSG00000275846.1.wgt.RDat	ENSG00000275846.1	6	26602732	26602733	0.1601	rs13198716	-6.95	rs2494691	-0.00581	-3.31	0.476	460	460	susie	0.0072	0.15	2.0939	0.0363	0	0	0.872	0.086	0.041	ENSG00000275846	0.306638	1	Brain_Cerebellar_Hemisphere
GTExv8.EUR.Brain_Hippocampus	/stornext/Bioinf/data/lab_bahlo/users/gerring.z/twas/weights/GTExv8.EUR.Brain_Hippocampus/ENSG00000140876.11.wgt.RDat	ENSG00000140876.11	16	77722491	77722492	0.2616	rs1385320	-2.96	rs4888670	7.96e-02	-4.91	1.189	876	15	enet	0.12	1.2e-05	-2.0921	0.0364	0.422	0.574	0.001	0.002	0.001	ENSG00000140876	0.306847	1	Brain_Hippocampus
GTExv8.EUR.Brain_Cerebellum	/stornext/Bioinf/data/lab_bahlo/users/gerring.z/twas/weights/GTExv8.EUR.Brain_Cerebellum/ENSG00000198658.4.wgt.RDat	ENSG00000198658.4	1	148146394	148146395	0.1143	rs1390452	2.853	rs4950486	4.55e-02	-3.94	2.0920	167	1	top1	0.046	0.0019	-2.092	0.0364	0.969	0.03	0.001	0	0	ENSG00000198658	0.306847	1	Brain_Cerebellum
GTExv8.EUR.Brain_Cerebellum	/stornext/Bioinf/data/lab_bahlo/users/gerring.z/twas/weights/GTExv8.EUR.Brain_Cerebellum/ENSG00000243289.1.wgt.RDat	ENSG00000243289.1	10	46816515	46816516	0.2115	rs11204267	2.19	rs11204266	0.118961	-5.13	1.11	144	3	lasso	0.14	1.2e-07	-2.09288	0.0364	0.213	0.783	0	0	0.004	ENSG00000243289	0.306847	1	Brain_Cerebellum
GTExv8.EUR.Brain_Putamen_basal_ganglia	/stornext/Bioinf/data/lab_bahlo/users/gerring.z/twas/weights/GTExv8.EUR.Brain_Putamen_basal_ganglia/ENSG00000273257.1.wgt.RDat	ENSG00000273257.1	4	55387948	55387949	0.2013	rs4262039	2.53	rs819266	0.010149	-3.82	-1.899	391	391	susie	0.022	0.037	2.0912	0.0365	0.834	0.165	0.001	0	0.001	ENSG00000273257	0.307508	1	Brain_Putamen_basal_ganglia
GTExv8.EUR.Brain_Frontal_Cortex_BA9	/stornext/Bioinf/data/lab_bahlo/users/gerring.z/twas/weights/GTExv8.EUR.Brain_Frontal_Cortex_BA9/ENSG00000136153.19.wgt.RDat	ENSG00000136153.19	13	75620433	75620434	0.275	rs9600565	-4.62	rs6562923	0.02956	3.86	2.692	555	555	susie	0.062	0.00097	2.0906	0.036562	0.642	0.155	0.142	0.034	0.027	ENSG00000136153	0.307748	1	Brain_Frontal_Cortex_BA9
GTExv8.EUR.Brain_Nucleus_accumbens_basal_ganglia	/stornext/Bioinf/data/lab_bahlo/users/gerring.z/twas/weights/GTExv8.EUR.Brain_Nucleus_accumbens_basal_ganglia/ENSG00000089154.10.wgt.RDat	ENSG00000089154.10	12	120194709	120194710	0.157	rs1179434	5.2	rs206956	0.007636	3.6	-1.6	375	375	susie	0.023	0.022	2.0899	0.0366	0.187	0.019	0.655	0.065	0.075	ENSG00000089154	0.307748	1	Brain_Nucleus_accumbens_basal_ganglia
GTExv8.EUR.Brain_Spinal_cord_cervical_c-1	/stornext/Bioinf/data/lab_bahlo/users/gerring.z/twas/weights/GTExv8.EUR.Brain_Spinal_cord_cervical_c-1/ENSG00000144369.12.wgt.RDat	ENSG00000144369.12	2	186693970	186693971	0.27	rs3738919	4.18	rs998972	0.143753	4.67	-2.09000	269	1	top1	0.14	1.7e-05	-2.09	0.0366	0.851	0.13	0.015	0.002	0.002	ENSG00000144369	0.307748	1	Brain_Spinal_cord_cervical_c-1
GTExv8.EUR.Brain_Cerebellar_Hemisphere	/stornext/Bioinf/data/lab_bahlo/users/gerring.z/twas/weights/GTExv8.EUR.Brain_Cerebellar_Hemisphere/ENSG00000187372.11.wgt.RDat	ENSG00000187372.11	5	141213918	141213919	0.1127	rs3776121	-3.50	rs2531349	0.02766	3.68	2.0660	451	451	susie	0.065	0.00074	2.09016	0.0366	0.761	0.233	0.003	0.001	0.002	ENSG00000187372	0.307748	1	Brain_Cerebellar_Hemisphere
GTExv8.EUR.Brain_Substantia_nigra	/stornext/Bioinf/data/lab_bahlo/users/gerring.z/twas/weights/GTExv8.EUR.Brain_Substantia_nigra/ENSG00000259363.5.wgt.RDat	ENSG00000259363.5	15	99807022	99807023	0.4818	rs12915884	-2.68	rs12101368	0.156706	-4.43	2.09	539	1	top1	0.16	2.7e-05	-2.09	0.03662	0.925	0.073	0.001	0	0	ENSG00000259363	0.307837	1	Brain_Substantia_nigra
GTExv8.EUR.Brain_Cerebellar_Hemisphere	/stornext/Bioinf/data/lab_bahlo/users/gerring.z/twas/weights/GTExv8.EUR.Brain_Cerebellar_Hemisphere/ENSG00000177352.9.wgt.RDat	ENSG00000177352.9	3	49166320	49166321	0.2738	rs13071087	3.18	rs6779394	0.329	7.76	1.819	259	66	enet	0.37	1.2e-17	2.08937	0.0367	0	0.994	0	0.002	0.004	ENSG00000177352	0.308191	1	Brain_Cerebellar_Hemisphere
GTExv8.EUR.Brain_Cerebellar_Hemisphere	/stornext/Bioinf/data/lab_bahlo/users/gerring.z/twas/weights/GTExv8.EUR.Brain_Cerebellar_Hemisphere/ENSG00000198682.12.wgt.RDat	ENSG00000198682.12	10	87659612	87659613	0.1703	rs1903862	2.96	rs12780237	-0.001072	-3.53	-2.012	321	321	susie	0.014	0.077	2.0896	0.0367	0.886	0.112	0.001	0	0.001	ENSG00000198682	0.308191	1	Brain_Cerebellar_Hemisphere
GTExv8.EUR.Brain_Cerebellar_Hemisphere	/stornext/Bioinf/data/lab_bahlo/users/gerring.z/twas/weights/GTExv8.EUR.Brain_Cerebellar_Hemisphere/ENSG00000247516.6.wgt.RDat	ENSG00000247516.6	5	8450742	8450743	0.2921	rs6871063	-2.85	rs1501347	0.10381	4.88	1.8500	560	23	enet	0.15	4.6e-07	2.08941	0.0367	0.308	0.686	0.001	0.001	0.004	ENSG00000247516	0.308191	1	Brain_Cerebellar_Hemisphere
GTExv8.EUR.Brain_Substantia_nigra	/stornext/Bioinf/data/lab_bahlo/users/gerring.z/twas/weights/GTExv8.EUR.Brain_Substantia_nigra/ENSG00000171502.14.wgt.RDat	ENSG00000171502.14	1	86156942	86156943	0.248	rs1336050	-4.14	rs6680321	0.001108	-3.33	-2.089	481	1	top1	0.0011	0.29	2.089	0.036708	0.962	0.028	0.01	0	0.001	ENSG00000171502	0.308213	1	Brain_Substantia_nigra
GTExv8.EUR.Brain_Cerebellum	/stornext/Bioinf/data/lab_bahlo/users/gerring.z/twas/weights/GTExv8.EUR.Brain_Cerebellum/ENSG00000183597.15.wgt.RDat	ENSG00000183597.15	22	20017013	20017014	0.3223	rs3757	-3.07	rs9606213	0.161347	-5.74	-1.757	549	549	susie	0.18	1.4e-09	2.0885	0.036753	0.017	0.977	0	0.002	0.004	ENSG00000183597	0.308546	1	Brain_Cerebellum
GTExv8.EUR.Brain_Frontal_Cortex_BA9	/stornext/Bioinf/data/lab_bahlo/users/gerring.z/twas/weights/GTExv8.EUR.Brain_Frontal_Cortex_BA9/ENSG00000160190.13.wgt.RDat	ENSG00000160190.13	21	42496007	42496008	0.263	rs7277414	-4.52	rs1878069	0.005922	4.02	-1.77	724	724	susie	0.033	0.012	-2.088	0.03679	0.755	0.215	0.022	0.006	0.002	ENSG00000160190	0.308713	1	Brain_Frontal_Cortex_BA9
GTExv8.EUR.Brain_Nucleus_accumbens_basal_ganglia	/stornext/Bioinf/data/lab_bahlo/users/gerring.z/twas/weights/GTExv8.EUR.Brain_Nucleus_accumbens_basal_ganglia/ENSG00000160111.12.wgt.RDat	ENSG00000160111.12	19	17026814	17026815	0.2876	rs1545620	2.87	rs3745337	0.087216	-4.08	2.088	406	1	top1	0.087	3.2e-05	-2.088	0.036798	0.948	0.051	0.001	0	0	ENSG00000160111	0.308713	1	Brain_Nucleus_accumbens_basal_ganglia
GTExv8.EUR.Brain_Hypothalamus	/stornext/Bioinf/data/lab_bahlo/users/gerring.z/twas/weights/GTExv8.EUR.Brain_Hypothalamus/ENSG00000109180.14.wgt.RDat	ENSG00000109180.14	4	48805211	48805212	0.159	rs6816010	-3.3	rs2247481	0.08548	4.85	-2.165	220	220	susie	0.1	2.2e-05	-2.088	0.0368	0.15	0.841	0	0.003	0.006	ENSG00000109180	0.308713	1	Brain_Hypothalamus
GTExv8.EUR.Brain_Nucleus_accumbens_basal_ganglia	/stornext/Bioinf/data/lab_bahlo/users/gerring.z/twas/weights/GTExv8.EUR.Brain_Nucleus_accumbens_basal_ganglia/ENSG00000072415.8.wgt.RDat	ENSG00000072415.8	14	67241108	67241109	0.1703	rs8006273	3.06	rs17104400	-0.00293	-3.15	-1.21	392	392	susie	0.0022	0.24	-2.0871	0.036881	0.927	0.071	0.001	0	0	ENSG00000072415	0.308916	1	Brain_Nucleus_accumbens_basal_ganglia
GTExv8.EUR.Brain_Frontal_Cortex_BA9	/stornext/Bioinf/data/lab_bahlo/users/gerring.z/twas/weights/GTExv8.EUR.Brain_Frontal_Cortex_BA9/ENSG00000276968.1.wgt.RDat	ENSG00000276968.1	13	48042183	48042184	0.428	rs751312	-3.57	rs7997347	0.22546	6.42	-2.086	355	1	top1	0.23	2e-10	-2.086	0.036979	0.002	0.984	0	0.005	0.008	ENSG00000276968	0.309344	1	Brain_Frontal_Cortex_BA9
GTExv8.EUR.Brain_Cerebellum	/stornext/Bioinf/data/lab_bahlo/users/gerring.z/twas/weights/GTExv8.EUR.Brain_Cerebellum/ENSG00000163155.11.wgt.RDat	ENSG00000163155.11	1	151165947	151165948	0.3401	rs7552458	-4.114	rs6691701	1.49e-01	6.17	-1.9660	310	5	lasso	0.22	6.3e-12	-2.08533	0.037	0.002	0.955	0	0.037	0.007	ENSG00000163155	0.309344	1	Brain_Cerebellum
GTExv8.EUR.Brain_Anterior_cingulate_cortex_BA24	/stornext/Bioinf/data/lab_bahlo/users/gerring.z/twas/weights/GTExv8.EUR.Brain_Anterior_cingulate_cortex_BA24/ENSG00000164808.16.wgt.RDat	ENSG00000164808.16	8	47260574	47260575	0.1131	rs7824137	-2.71	rs11136248	0.031728	-3.57	-1.435	148	12	enet	0.052	0.0047	2.08608	0.037	0.87	0.128	0.001	0	0.001	ENSG00000164808	0.309344	1	Brain_Anterior_cingulate_cortex_BA24
GTExv8.EUR.Brain_Anterior_cingulate_cortex_BA24	/stornext/Bioinf/data/lab_bahlo/users/gerring.z/twas/weights/GTExv8.EUR.Brain_Anterior_cingulate_cortex_BA24/ENSG00000177685.16.wgt.RDat	ENSG00000177685.16	11	826143	826144	0.2604	rs10902179	3.11	rs12360820	0.044	-4.25	1.832	423	14	enet	0.046	0.007	-2.086	0.037	0.841	0.156	0.001	0	0.002	ENSG00000177685	0.309344	1	Brain_Anterior_cingulate_cortex_BA24
GTExv8.EUR.Brain_Cerebellar_Hemisphere	/stornext/Bioinf/data/lab_bahlo/users/gerring.z/twas/weights/GTExv8.EUR.Brain_Cerebellar_Hemisphere/ENSG00000137177.19.wgt.RDat	ENSG00000137177.19	6	17987622	17987623	0.216	rs2820221	2.83	rs3734234	0.094058	-4.29	2.085	451	1	top1	0.094	5.5e-05	-2.085	0.037069	0.923	0.075	0.001	0	0.001	ENSG00000137177	0.309838	1	Brain_Cerebellar_Hemisphere
GTExv8.EUR.Brain_Cerebellum	/stornext/Bioinf/data/lab_bahlo/users/gerring.z/twas/weights/GTExv8.EUR.Brain_Cerebellum/ENSG00000171466.9.wgt.RDat	ENSG00000171466.9	19	9675085	9675086	0.183	rs4804469	-2.85	rs11556087	0.013958	-3.67	1.817	346	4	lasso	0.036	0.0054	-2.08468	0.037098	0.916	0.082	0.001	0	0	ENSG00000171466	0.309908	1	Brain_Cerebellum
GTExv8.EUR.Brain_Frontal_Cortex_BA9	/stornext/Bioinf/data/lab_bahlo/users/gerring.z/twas/weights/GTExv8.EUR.Brain_Frontal_Cortex_BA9/ENSG00000267475.1.wgt.RDat	ENSG00000267475.1	19	32691749	32691750	0.2168	rs741446	4.02	rs881273	0.0802	4.83	-1.121	396	15	enet	0.1	2.8e-05	-2.08425	0.037138	0.381	0.605	0.004	0.006	0.004	ENSG00000267475	0.310107	1	Brain_Frontal_Cortex_BA9
GTExv8.EUR.Brain_Anterior_cingulate_cortex_BA24	/stornext/Bioinf/data/lab_bahlo/users/gerring.z/twas/weights/GTExv8.EUR.Brain_Anterior_cingulate_cortex_BA24/ENSG00000163938.16.wgt.RDat	ENSG00000163938.16	3	52681155	52681156	0.2035	rs352140	-3.08	rs187084	0.053792	-4.29	2.084	384	1	top1	0.054	0.0039	-2.084	0.03716	0.934	0.064	0.001	0	0	ENSG00000163938	0.310107	1	Brain_Anterior_cingulate_cortex_BA24
GTExv8.EUR.Brain_Cortex	/stornext/Bioinf/data/lab_bahlo/users/gerring.z/twas/weights/GTExv8.EUR.Brain_Cortex/ENSG00000231533.1.wgt.RDat	ENSG00000231533.1	6	79420296	79420297	0.2781	rs2655663	-2.9	rs9294142	0.0218	4.23	-1.243	485	30	enet	0.076	9.8e-05	-2.08394	0.037165	0.785	0.212	0.001	0	0.001	ENSG00000231533	0.310107	1	Brain_Cortex
GTExv8.EUR.Brain_Hippocampus	/stornext/Bioinf/data/lab_bahlo/users/gerring.z/twas/weights/GTExv8.EUR.Brain_Hippocampus/ENSG00000154957.13.wgt.RDat	ENSG00000154957.13	17	11997509	11997510	0.4367	rs4792152	4.63	rs12603036	0.033	3.94	2.081	459	459	susie	0.065	0.00092	2.08384	0.0372	0.854	0.1	0.039	0.005	0.003	ENSG00000154957	0.310107	1	Brain_Hippocampus
GTExv8.EUR.Brain_Hippocampus	/stornext/Bioinf/data/lab_bahlo/users/gerring.z/twas/weights/GTExv8.EUR.Brain_Hippocampus/ENSG00000213939.4.wgt.RDat	ENSG00000213939.4	17	4705197	4705198	0.2632	rs11652554	2.98	rs1045280	0.0427	-4.27	1.413	434	17	enet	0.092	9.6e-05	-2.08334	0.0372	0.604	0.392	0.001	0.001	0.002	ENSG00000213939	0.310107	1	Brain_Hippocampus
GTExv8.EUR.Brain_Cortex	/stornext/Bioinf/data/lab_bahlo/users/gerring.z/twas/weights/GTExv8.EUR.Brain_Cortex/ENSG00000101365.20.wgt.RDat	ENSG00000101365.20	20	2664218	2664219	0.2137	rs6106338	3.07	rs6753	0.079442	-4.63	2.203	572	572	susie	0.098	9.8e-06	-2.08227	0.0373	0.523	0.473	0.001	0.001	0.003	ENSG00000101365	0.31017	1	Brain_Cortex
GTExv8.EUR.Brain_Caudate_basal_ganglia	/stornext/Bioinf/data/lab_bahlo/users/gerring.z/twas/weights/GTExv8.EUR.Brain_Caudate_basal_ganglia/ENSG00000104823.8.wgt.RDat	ENSG00000104823.8	19	38832004	38832005	0.2331	rs11667030	3.27	rs862454	0.067718	-4.06	-2.082	391	1	top1	0.068	0.00033	2.082	0.0373	0.951	0.047	0.001	0	0	ENSG00000104823	0.31017	1	Brain_Caudate_basal_ganglia
GTExv8.EUR.Brain_Cortex	/stornext/Bioinf/data/lab_bahlo/users/gerring.z/twas/weights/GTExv8.EUR.Brain_Cortex/ENSG00000136810.12.wgt.RDat	ENSG00000136810.12	9	110256639	110256640	0.3713	rs7871918	-2.92	rs1049927	6.18e-02	-5.23	1.550	647	647	susie	0.11	2.7e-06	-2.08262	0.0373	0.172	0.824	0	0.001	0.003	ENSG00000136810	0.31017	1	Brain_Cortex
GTExv8.EUR.Brain_Cerebellar_Hemisphere	/stornext/Bioinf/data/lab_bahlo/users/gerring.z/twas/weights/GTExv8.EUR.Brain_Cerebellar_Hemisphere/ENSG00000223764.2.wgt.RDat	ENSG00000223764.2	1	919691	919692	0.2994	rs3748597	-3.650	rs1110052	0.154141	-5.10	2.0830	176	1	top1	0.15	2.2e-07	-2.083	0.0373	0.453	0.538	0.002	0.002	0.005	ENSG00000223764	0.31017	1	Brain_Cerebellar_Hemisphere
GTExv8.EUR.Brain_Cerebellar_Hemisphere	/stornext/Bioinf/data/lab_bahlo/users/gerring.z/twas/weights/GTExv8.EUR.Brain_Cerebellar_Hemisphere/ENSG00000228444.2.wgt.RDat	ENSG00000228444.2	13	75631270	75631271	0.458	rs9600565	-4.62	rs9635000	0.092685	4.97	-2.083	560	1	top1	0.093	6.3e-05	-2.083	0.0373	0.464	0.348	0.103	0.077	0.008	ENSG00000228444	0.31017	1	Brain_Cerebellar_Hemisphere
GTExv8.EUR.Brain_Caudate_basal_ganglia	/stornext/Bioinf/data/lab_bahlo/users/gerring.z/twas/weights/GTExv8.EUR.Brain_Caudate_basal_ganglia/ENSG00000235790.7.wgt.RDat	ENSG00000235790.7	1	31644048	31644049	0.3391	rs673495	4.406	rs12072552	0.171952	-5.79	2.0820	350	1	top1	0.17	9.3e-09	-2.082	0.0373	0.033	0.926	0.001	0.031	0.008	ENSG00000235790	0.31017	1	Brain_Caudate_basal_ganglia
GTExv8.EUR.Brain_Anterior_cingulate_cortex_BA24	/stornext/Bioinf/data/lab_bahlo/users/gerring.z/twas/weights/GTExv8.EUR.Brain_Anterior_cingulate_cortex_BA24/ENSG00000203697.11.wgt.RDat	ENSG00000203697.11	1	223665733	223665734	0.3131	rs17518517	2.53	rs34158997	7.37e-02	4.29	-0.383	391	44	enet	0.14	5.5e-06	-2.08224	0.03732	0.747	0.251	0.001	0	0.001	ENSG00000203697	0.310291	1	Brain_Anterior_cingulate_cortex_BA24
GTExv8.EUR.Brain_Cortex	/stornext/Bioinf/data/lab_bahlo/users/gerring.z/twas/weights/GTExv8.EUR.Brain_Cortex/ENSG00000197603.13.wgt.RDat	ENSG00000197603.13	5	37249427	37249428	0.1924	rs11743146	2.50	rs4869534	-0.000812	2.81	-2.161	174	12	enet	0.0048	0.17	-2.08175	0.0374	0.978	0.022	0	0	0	ENSG00000197603	0.310557	1	Brain_Cortex
GTExv8.EUR.Brain_Cerebellum	/stornext/Bioinf/data/lab_bahlo/users/gerring.z/twas/weights/GTExv8.EUR.Brain_Cerebellum/ENSG00000070047.11.wgt.RDat	ENSG00000070047.11	11	576485	576486	0.3885	rs10902179	3.11	rs10902179	0.109114	-5.96	3.111	452	6	lasso	0.19	1.9e-10	-2.08043	0.0375	0.006	0.903	0	0.001	0.091	ENSG00000070047	0.311062	1	Brain_Cerebellum
GTExv8.EUR.Brain_Nucleus_accumbens_basal_ganglia	/stornext/Bioinf/data/lab_bahlo/users/gerring.z/twas/weights/GTExv8.EUR.Brain_Nucleus_accumbens_basal_ganglia/ENSG00000254348.1.wgt.RDat	ENSG00000254348.1	8	47189304	47189305	0.0954	rs7824137	-2.71	rs11136110	0.042301	3.75	-2.074	150	150	susie	0.049	0.0016	-2.08048	0.0375	0.776	0.221	0.001	0	0.003	ENSG00000254348	0.311062	1	Brain_Nucleus_accumbens_basal_ganglia
GTExv8.EUR.Brain_Cerebellum	/stornext/Bioinf/data/lab_bahlo/users/gerring.z/twas/weights/GTExv8.EUR.Brain_Cerebellum/ENSG00000227354.6.wgt.RDat	ENSG00000227354.6	13	79406308	79406309	0.701	rs9593412	-3.54	rs1155848	0.402049	9.09	1.82	395	8	lasso	0.4	8.7e-23	2.08011	0.037515	0	0.99	0	0.005	0.005	ENSG00000227354	0.311085	1	Brain_Cerebellum
GTExv8.EUR.Brain_Cortex	/stornext/Bioinf/data/lab_bahlo/users/gerring.z/twas/weights/GTExv8.EUR.Brain_Cortex/ENSG00000253797.2.wgt.RDat	ENSG00000253797.2	13	52029664	52029665	0.2023	rs17536694	2.71	rs1122934	0.04787	-3.93	1.861	345	10	lasso	0.053	0.001	-2.0799	0.037536	0.715	0.283	0.001	0	0.001	ENSG00000253797	0.311085	1	Brain_Cortex
GTExv8.EUR.Brain_Cerebellum	/stornext/Bioinf/data/lab_bahlo/users/gerring.z/twas/weights/GTExv8.EUR.Brain_Cerebellum/ENSG00000235701.1.wgt.RDat	ENSG00000235701.1	21	39172105	39172106	0.2123	rs2070865	3.05	rs13339986	0.09693	5.39	2.09	636	636	susie	0.13	1.7e-07	2.0792	0.0376	0.011	0.978	0	0.002	0.009	ENSG00000235701	0.311438	1	Brain_Cerebellum
GTExv8.EUR.Brain_Cortex	/stornext/Bioinf/data/lab_bahlo/users/gerring.z/twas/weights/GTExv8.EUR.Brain_Cortex/ENSG00000282860.1.wgt.RDat	ENSG00000282860.1	3	127571837	127571838	0.2018	rs4974424	3.48	rs11712570	0.05868	4.09	-2.079	462	1	top1	0.059	0.00056	-2.079	0.0376	0.943	0.054	0.002	0	0	ENSG00000282860	0.311438	1	Brain_Cortex
GTExv8.EUR.Brain_Cerebellum	/stornext/Bioinf/data/lab_bahlo/users/gerring.z/twas/weights/GTExv8.EUR.Brain_Cerebellum/ENSG00000163872.15.wgt.RDat	ENSG00000163872.15	3	183697817	183697818	0.1127	rs4912518	-3.57	rs263003	0.033404	-4.02	-2.0780	455	1	top1	0.033	0.0069	2.078	0.037709	0.946	0.047	0.006	0	0	ENSG00000163872	0.311942	1	Brain_Cerebellum
GTExv8.EUR.Brain_Hippocampus	/stornext/Bioinf/data/lab_bahlo/users/gerring.z/twas/weights/GTExv8.EUR.Brain_Hippocampus/ENSG00000145868.16.wgt.RDat	ENSG00000145868.16	5	148383934	148383935	0.1036	rs17640437	3.01	rs10077690	0.050754	-4.14	1.8230	447	447	susie	0.074	0.00046	-2.0769	0.0378	0.58	0.415	0.001	0.001	0.003	ENSG00000145868	0.312295	1	Brain_Hippocampus
GTExv8.EUR.Brain_Putamen_basal_ganglia	/stornext/Bioinf/data/lab_bahlo/users/gerring.z/twas/weights/GTExv8.EUR.Brain_Putamen_basal_ganglia/ENSG00000163082.9.wgt.RDat	ENSG00000163082.9	2	222424516	222424517	0.2375	rs735678	3.88	rs1436788	0.095703	-4.32	2.0770	457	1	top1	0.096	5.9e-05	-2.077	0.0378	0.916	0.08	0.003	0	0.001	ENSG00000163082	0.312295	1	Brain_Putamen_basal_ganglia
GTExv8.EUR.Brain_Hypothalamus	/stornext/Bioinf/data/lab_bahlo/users/gerring.z/twas/weights/GTExv8.EUR.Brain_Hypothalamus/ENSG00000232075.1.wgt.RDat	ENSG00000232075.1	10	63634826	63634827	0.1241	rs17742981	-3.73	rs10740138	-0.00231	3.56	-1.282	356	356	susie	0.032	0.015	-2.07681	0.0378	0.909	0.081	0.007	0.001	0.003	ENSG00000232075	0.312295	1	Brain_Hypothalamus
GTExv8.EUR.Brain_Anterior_cingulate_cortex_BA24	/stornext/Bioinf/data/lab_bahlo/users/gerring.z/twas/weights/GTExv8.EUR.Brain_Anterior_cingulate_cortex_BA24/ENSG00000159596.6.wgt.RDat	ENSG00000159596.6	1	45687213	45687214	0.0744	rs1768816	2.39	rs3014237	6.54e-02	3.54	-2.077	286	1	top1	0.065	0.0016	-2.077	0.037802	0.979	0.019	0.001	0	0	ENSG00000159596	0.312295	1	Brain_Anterior_cingulate_cortex_BA24
GTExv8.EUR.Brain_Nucleus_accumbens_basal_ganglia	/stornext/Bioinf/data/lab_bahlo/users/gerring.z/twas/weights/GTExv8.EUR.Brain_Nucleus_accumbens_basal_ganglia/ENSG00000158987.20.wgt.RDat	ENSG00000158987.20	5	131635235	131635236	0.0763	rs31467	-2.49	rs4705893	0.017452	3.62	1.264	284	284	susie	0.036	0.0059	2.0761	0.037881	0.754	0.243	0.001	0	0.002	ENSG00000158987	0.312697	1	Brain_Nucleus_accumbens_basal_ganglia
GTExv8.EUR.Brain_Frontal_Cortex_BA9	/stornext/Bioinf/data/lab_bahlo/users/gerring.z/twas/weights/GTExv8.EUR.Brain_Frontal_Cortex_BA9/ENSG00000225855.6.wgt.RDat	ENSG00000225855.6	1	155321686	155321687	0.4286	rs905938	-3.540	rs11264359	0.057988	4.48	-1.0730	260	24	enet	0.14	1e-06	-2.07597	0.037897	0.333	0.664	0	0.001	0.001	ENSG00000225855	0.312697	1	Brain_Frontal_Cortex_BA9
GTExv8.EUR.Brain_Nucleus_accumbens_basal_ganglia	/stornext/Bioinf/data/lab_bahlo/users/gerring.z/twas/weights/GTExv8.EUR.Brain_Nucleus_accumbens_basal_ganglia/ENSG00000108604.15.wgt.RDat	ENSG00000108604.15	17	63843064	63843065	0.1208	rs3760257	-2.98	rs7221979	0.004799	-3.71	1.388	329	27	enet	0.012	0.076	-2.0761	0.0379	0.858	0.141	0.001	0	0	ENSG00000108604	0.312697	1	Brain_Nucleus_accumbens_basal_ganglia
GTExv8.EUR.Brain_Putamen_basal_ganglia	/stornext/Bioinf/data/lab_bahlo/users/gerring.z/twas/weights/GTExv8.EUR.Brain_Putamen_basal_ganglia/ENSG00000111321.10.wgt.RDat	ENSG00000111321.10	12	6375224	6375225	0.6552	rs4149584	2.76	rs2364480	0.347942	7.50	1.604	462	34	enet	0.35	3.6e-16	2.07548	0.0379	0	0.993	0	0.001	0.006	ENSG00000111321	0.312697	1	Brain_Putamen_basal_ganglia
GTExv8.EUR.Brain_Cerebellar_Hemisphere	/stornext/Bioinf/data/lab_bahlo/users/gerring.z/twas/weights/GTExv8.EUR.Brain_Cerebellar_Hemisphere/ENSG00000169962.4.wgt.RDat	ENSG00000169962.4	1	1331313	1331314	0.1704	rs3748597	-3.650	rs307380	0.023034	4.40	1.9740	255	255	susie	0.071	0.00043	2.07544	0.0379	0.596	0.396	0.003	0.002	0.003	ENSG00000169962	0.312697	1	Brain_Cerebellar_Hemisphere
GTExv8.EUR.Brain_Cerebellar_Hemisphere	/stornext/Bioinf/data/lab_bahlo/users/gerring.z/twas/weights/GTExv8.EUR.Brain_Cerebellar_Hemisphere/ENSG00000279347.1.wgt.RDat	ENSG00000279347.1	8	119840384	119840385	0.4916	rs4871824	-2.95	rs6981251	0.201641	-5.72	1.415	458	458	susie	0.36	4.6e-17	-2.07604	0.0379	0.022	0.974	0	0.001	0.003	ENSG00000279347	0.312697	1	Brain_Cerebellar_Hemisphere
GTExv8.EUR.Brain_Cortex	/stornext/Bioinf/data/lab_bahlo/users/gerring.z/twas/weights/GTExv8.EUR.Brain_Cortex/ENSG00000137699.16.wgt.RDat	ENSG00000137699.16	11	120185528	120185529	0.2533	rs896693	-3.07	rs666432	0.076275	4.93	2.075	535	1	top1	0.076	9.1e-05	2.075	0.037987	0.551	0.444	0.001	0.001	0.004	ENSG00000137699	0.312888	1	Brain_Cortex
GTExv8.EUR.Brain_Cerebellum	/stornext/Bioinf/data/lab_bahlo/users/gerring.z/twas/weights/GTExv8.EUR.Brain_Cerebellum/ENSG00000149548.14.wgt.RDat	ENSG00000149548.14	11	124954120	124954121	0.3718	rs671789	-3.95	rs12276686	0.01371	3.74	-1.054	508	508	susie	0.082	4.1e-05	-2.07537	0.038	0.826	0.166	0.007	0.001	0.001	ENSG00000149548	0.312888	1	Brain_Cerebellum
GTExv8.EUR.Brain_Caudate_basal_ganglia	/stornext/Bioinf/data/lab_bahlo/users/gerring.z/twas/weights/GTExv8.EUR.Brain_Caudate_basal_ganglia/ENSG00000185523.6.wgt.RDat	ENSG00000185523.6	1	212847648	212847649	0.1889	rs2841425	3.042	rs11120043	0.092048	-4.66	2.0750	411	1	top1	0.092	3.1e-05	-2.075	0.038	0.782	0.214	0.002	0	0.002	ENSG00000185523	0.312888	1	Brain_Caudate_basal_ganglia
GTExv8.EUR.Brain_Cerebellar_Hemisphere	/stornext/Bioinf/data/lab_bahlo/users/gerring.z/twas/weights/GTExv8.EUR.Brain_Cerebellar_Hemisphere/ENSG00000204092.2.wgt.RDat	ENSG00000204092.2	6	40346150	40346151	0.486	rs9471341	-4.02	rs7766143	0.233267	-6.23	2.402	635	8	lasso	0.25	1.3e-11	-2.0743	0.038047	0.002	0.97	0	0.008	0.02	ENSG00000204092	0.313181	1	Brain_Cerebellar_Hemisphere
GTExv8.EUR.Brain_Hypothalamus	/stornext/Bioinf/data/lab_bahlo/users/gerring.z/twas/weights/GTExv8.EUR.Brain_Hypothalamus/ENSG00000248468.1.wgt.RDat	ENSG00000248468.1	3	131517830	131517831	0.1941	rs9826790	3.32	rs883370	-0.00626	3.73	0.855	462	21	enet	0.022	0.036	2.07425	0.03806	0.915	0.081	0.003	0	0	ENSG00000248468	0.313201	1	Brain_Hypothalamus
GTExv8.EUR.Brain_Caudate_basal_ganglia	/stornext/Bioinf/data/lab_bahlo/users/gerring.z/twas/weights/GTExv8.EUR.Brain_Caudate_basal_ganglia/ENSG00000033100.16.wgt.RDat	ENSG00000033100.16	7	151232488	151232489	0.2897	rs2374270	3.15	rs4725398	0.106	-5.3	-1.056	549	14	enet	0.15	1.3e-07	2.07365	0.0381	0.111	0.886	0	0.001	0.002	ENSG00000033100	0.313214	1	Brain_Caudate_basal_ganglia
GTExv8.EUR.Brain_Cerebellum	/stornext/Bioinf/data/lab_bahlo/users/gerring.z/twas/weights/GTExv8.EUR.Brain_Cerebellum/ENSG00000159128.14.wgt.RDat	ENSG00000159128.14	21	33402895	33402896	0.4388	rs2251854	3.62	rs9980428	0.26344	7.07	1.379	463	8	lasso	0.31	3.7e-17	2.0737	0.0381	0	0.991	0	0.006	0.003	ENSG00000159128	0.313214	1	Brain_Cerebellum
GTExv8.EUR.Brain_Cortex	/stornext/Bioinf/data/lab_bahlo/users/gerring.z/twas/weights/GTExv8.EUR.Brain_Cortex/ENSG00000075539.13.wgt.RDat	ENSG00000075539.13	4	48780321	48780322	0.1325	rs6816010	-3.3	rs992423	0.000101	4.27	2.009	227	227	susie	0.056	0.00073	2.0732	0.0382	0.443	0.547	0.001	0.002	0.007	ENSG00000075539	0.31381	1	Brain_Cortex
GTExv8.EUR.Brain_Caudate_basal_ganglia	/stornext/Bioinf/data/lab_bahlo/users/gerring.z/twas/weights/GTExv8.EUR.Brain_Caudate_basal_ganglia/ENSG00000151320.10.wgt.RDat	ENSG00000151320.10	14	32329272	32329273	0.3895	rs1952966	3.34	rs4981985	-0.004538	-3.4	-0.238	566	566	susie	0.083	7.7e-05	2.0729	0.0382	0.902	0.094	0.003	0	0	ENSG00000151320	0.31381	1	Brain_Caudate_basal_ganglia
GTExv8.EUR.Brain_Caudate_basal_ganglia	/stornext/Bioinf/data/lab_bahlo/users/gerring.z/twas/weights/GTExv8.EUR.Brain_Caudate_basal_ganglia/ENSG00000144218.18.wgt.RDat	ENSG00000144218.18	2	100142738	100142739	0.2754	rs10211423	-3.66	rs13032879	0.211968	6.84	2.2420	452	2	lasso	0.24	8.4e-12	2.072	0.038266	0	0.968	0	0.007	0.026	ENSG00000144218	0.314134	1	Brain_Caudate_basal_ganglia
GTExv8.EUR.Brain_Cerebellar_Hemisphere	/stornext/Bioinf/data/lab_bahlo/users/gerring.z/twas/weights/GTExv8.EUR.Brain_Cerebellar_Hemisphere/ENSG00000166750.9.wgt.RDat	ENSG00000166750.9	17	35243035	35243036	0.246	rs1471616	-2.94	rs7215469	-0.004131	3.35	0.703	374	374	susie	0.04	0.0071	2.07188	0.0383	0.939	0.06	0.001	0	0	ENSG00000166750	0.314134	1	Brain_Cerebellar_Hemisphere
GTExv8.EUR.Brain_Amygdala	/stornext/Bioinf/data/lab_bahlo/users/gerring.z/twas/weights/GTExv8.EUR.Brain_Amygdala/ENSG00000205959.3.wgt.RDat	ENSG00000205959.3	4	8482269	8482270	0.416	rs7665475	-3.1	rs2631749	0.258846	5.97	2.072	470	1	top1	0.26	2.1e-09	2.072	0.0383	0.043	0.948	0	0.001	0.008	ENSG00000205959	0.314134	1	Brain_Amygdala
GTExv8.EUR.Brain_Nucleus_accumbens_basal_ganglia	/stornext/Bioinf/data/lab_bahlo/users/gerring.z/twas/weights/GTExv8.EUR.Brain_Nucleus_accumbens_basal_ganglia/ENSG00000270332.1.wgt.RDat	ENSG00000270332.1	9	104093072	104093073	0.0905	rs10820587	-3.39	rs10991055	2.73e-02	4.22	0.2620	502	502	susie	0.057	0.00073	2.0721	0.0383	0.476	0.511	0.002	0.002	0.009	ENSG00000270332	0.314134	1	Brain_Nucleus_accumbens_basal_ganglia
GTExv8.EUR.Brain_Spinal_cord_cervical_c-1	/stornext/Bioinf/data/lab_bahlo/users/gerring.z/twas/weights/GTExv8.EUR.Brain_Spinal_cord_cervical_c-1/ENSG00000273340.1.wgt.RDat	ENSG00000273340.1	6	29745233	29745234	0.13	rs3129063	-4.10	rs375984	0.02079	-3.30	-3.635	40	18	enet	0.054	0.0072	2.071	0.0383	0.945	0.029	0.013	0	0.013	ENSG00000273340	0.314134	1	Brain_Spinal_cord_cervical_c-1
GTExv8.EUR.Brain_Caudate_basal_ganglia	/stornext/Bioinf/data/lab_bahlo/users/gerring.z/twas/weights/GTExv8.EUR.Brain_Caudate_basal_ganglia/ENSG00000107816.17.wgt.RDat	ENSG00000107816.17	10	100996617	100996618	0.3254	rs3802727	3.22	rs752974	-0.000627	-4.43	1.697	418	7	lasso	0.045	0.0029	-2.07096	0.038362	0.77	0.226	0.002	0.001	0.001	ENSG00000107816	0.314547	1	Brain_Caudate_basal_ganglia
GTExv8.EUR.Brain_Cerebellum	/stornext/Bioinf/data/lab_bahlo/users/gerring.z/twas/weights/GTExv8.EUR.Brain_Cerebellum/ENSG00000086232.12.wgt.RDat	ENSG00000086232.12	7	6059229	6059230	0.4401	rs6974814	-3.99	rs1062372	0.0665	-4.92	1.609	331	42	enet	0.12	4.3e-07	-2.07091	0.0384	0.306	0.679	0.004	0.009	0.002	ENSG00000086232	0.314547	1	Brain_Cerebellum
GTExv8.EUR.Brain_Caudate_basal_ganglia	/stornext/Bioinf/data/lab_bahlo/users/gerring.z/twas/weights/GTExv8.EUR.Brain_Caudate_basal_ganglia/ENSG00000221887.5.wgt.RDat	ENSG00000221887.5	18	63949300	63949301	0.197	rs2849305	-2.77	rs4941253	-0.004073	-3.19	-1.413	533	533	susie	0.026	0.02	2.0705	0.0384	0.933	0.065	0.001	0	0	ENSG00000221887	0.314547	1	Brain_Caudate_basal_ganglia
GTExv8.EUR.Brain_Anterior_cingulate_cortex_BA24	/stornext/Bioinf/data/lab_bahlo/users/gerring.z/twas/weights/GTExv8.EUR.Brain_Anterior_cingulate_cortex_BA24/ENSG00000242551.2.wgt.RDat	ENSG00000242551.2	3	128677004	128677005	0.1346	rs2713583	-3.11	rs2713575	0.078812	4.61	-2.066	347	5	enet	0.13	1.5e-05	-2.07021	0.038433	0.655	0.341	0.001	0.001	0.002	ENSG00000242551	0.314688	1	Brain_Anterior_cingulate_cortex_BA24
GTExv8.EUR.Brain_Anterior_cingulate_cortex_BA24	/stornext/Bioinf/data/lab_bahlo/users/gerring.z/twas/weights/GTExv8.EUR.Brain_Anterior_cingulate_cortex_BA24/ENSG00000198890.7.wgt.RDat	ENSG00000198890.7	1	107056678	107056679	0.3568	rs10494056	-3.33	rs2863734	9.89e-02	4.87	2.839	458	8	enet	0.13	8.5e-06	2.06962	0.038488	0.331	0.64	0.001	0.003	0.025	ENSG00000198890	0.314688	1	Brain_Anterior_cingulate_cortex_BA24
GTExv8.EUR.Brain_Cerebellum	/stornext/Bioinf/data/lab_bahlo/users/gerring.z/twas/weights/GTExv8.EUR.Brain_Cerebellum/ENSG00000121691.4.wgt.RDat	ENSG00000121691.4	11	34438924	34438925	0.2042	rs1267471	-3.56	rs12797274	0.053896	5.33	1.963	604	22	enet	0.12	9.2e-07	2.06981	0.0385	0.068	0.927	0	0.002	0.003	ENSG00000121691	0.314688	1	Brain_Cerebellum
GTExv8.EUR.Brain_Cerebellar_Hemisphere	/stornext/Bioinf/data/lab_bahlo/users/gerring.z/twas/weights/GTExv8.EUR.Brain_Cerebellar_Hemisphere/ENSG00000165501.16.wgt.RDat	ENSG00000165501.16	14	49599164	49599165	0.173	rs2355659	3.06	rs2354445	0.01895	-3.78	-0.216	384	39	enet	0.069	0.00052	2.0697	0.0385	0.862	0.135	0.002	0	0	ENSG00000165501	0.314688	1	Brain_Cerebellar_Hemisphere
GTExv8.EUR.Brain_Cerebellum	/stornext/Bioinf/data/lab_bahlo/users/gerring.z/twas/weights/GTExv8.EUR.Brain_Cerebellum/ENSG00000179774.8.wgt.RDat	ENSG00000179774.8	10	68232102	68232103	0.0905	rs7899885	-3.41	rs10823215	0.033923	-4.28	-2.297	385	385	susie	0.041	0.003	2.06957	0.0385	0.521	0.473	0.001	0.001	0.004	ENSG00000179774	0.314688	1	Brain_Cerebellum
GTExv8.EUR.Brain_Amygdala	/stornext/Bioinf/data/lab_bahlo/users/gerring.z/twas/weights/GTExv8.EUR.Brain_Amygdala/ENSG00000253738.1.wgt.RDat	ENSG00000253738.1	8	91070188	91070189	0.2022	rs10504904	2.46	rs6999873	0.12587	-4.59	2.07	296	1	top1	0.13	4.5e-05	-2.07	0.0385	0.886	0.112	0	0	0.001	ENSG00000253738	0.314688	1	Brain_Amygdala
GTExv8.EUR.Brain_Putamen_basal_ganglia	/stornext/Bioinf/data/lab_bahlo/users/gerring.z/twas/weights/GTExv8.EUR.Brain_Putamen_basal_ganglia/ENSG00000264247.1.wgt.RDat	ENSG00000264247.1	18	74598507	74598508	0.546	rs9957682	2.9	rs12956584	0.178281	5.42	-2.07	545	1	top1	0.18	3.3e-08	-2.07	0.0385	0.193	0.799	0	0.001	0.007	ENSG00000264247	0.314688	1	Brain_Putamen_basal_ganglia
GTExv8.EUR.Brain_Putamen_basal_ganglia	/stornext/Bioinf/data/lab_bahlo/users/gerring.z/twas/weights/GTExv8.EUR.Brain_Putamen_basal_ganglia/ENSG00000243708.10.wgt.RDat	ENSG00000243708.10	15	41837774	41837775	0.3032	rs4924613	-3.31	rs12593397	0.048613	4.84	-0.159	403	36	enet	0.15	4.3e-07	-2.0694	0.03851	0.245	0.752	0	0.002	0.002	ENSG00000243708	0.314725	1	Brain_Putamen_basal_ganglia
GTExv8.EUR.Brain_Nucleus_accumbens_basal_ganglia	/stornext/Bioinf/data/lab_bahlo/users/gerring.z/twas/weights/GTExv8.EUR.Brain_Nucleus_accumbens_basal_ganglia/ENSG00000106692.13.wgt.RDat	ENSG00000106692.13	9	105558129	105558130	0.164	rs11999966	2.72	rs17309137	2.40e-02	-4.24	-2.0680	407	1	top1	0.024	0.021	2.068	0.0386	0.925	0.074	0.001	0	0.001	ENSG00000106692	0.315189	1	Brain_Nucleus_accumbens_basal_ganglia
GTExv8.EUR.Brain_Cortex	/stornext/Bioinf/data/lab_bahlo/users/gerring.z/twas/weights/GTExv8.EUR.Brain_Cortex/ENSG00000124209.3.wgt.RDat	ENSG00000124209.3	20	58309695	58309696	0.2278	rs437858	3.58	rs707557	0.103265	-4.45	2.068	652	1	top1	0.1	5.5e-06	-2.068	0.0386	0.859	0.136	0.003	0	0.001	ENSG00000124209	0.315189	1	Brain_Cortex
GTExv8.EUR.Brain_Anterior_cingulate_cortex_BA24	/stornext/Bioinf/data/lab_bahlo/users/gerring.z/twas/weights/GTExv8.EUR.Brain_Anterior_cingulate_cortex_BA24/ENSG00000139190.16.wgt.RDat	ENSG00000139190.16	12	6470986	6470987	0.198	rs4149584	2.76	rs2532520	0.109921	4.68	-2.068	401	1	top1	0.11	5.1e-05	-2.068	0.0386	0.825	0.172	0.001	0	0.001	ENSG00000139190	0.315189	1	Brain_Anterior_cingulate_cortex_BA24
GTExv8.EUR.Brain_Cerebellar_Hemisphere	/stornext/Bioinf/data/lab_bahlo/users/gerring.z/twas/weights/GTExv8.EUR.Brain_Cerebellar_Hemisphere/ENSG00000105738.10.wgt.RDat	ENSG00000105738.10	19	37907227	37907228	0.403	rs1643470	2.6	rs12462587	0.188688	-5.55	-2.068	334	1	top1	0.19	7.9e-09	2.068	0.03864	0.113	0.879	0	0.001	0.007	ENSG00000105738	0.315335	1	Brain_Cerebellar_Hemisphere
GTExv8.EUR.Brain_Frontal_Cortex_BA9	/stornext/Bioinf/data/lab_bahlo/users/gerring.z/twas/weights/GTExv8.EUR.Brain_Frontal_Cortex_BA9/ENSG00000160284.14.wgt.RDat	ENSG00000160284.14	21	46184475	46184476	0.46	rs17182739	-3.31	rs11908812	0.281017	-6.65	-2.068	491	1	top1	0.28	5.6e-13	2.068	0.03864	0.001	0.987	0	0.004	0.008	ENSG00000160284	0.315335	1	Brain_Frontal_Cortex_BA9
GTExv8.EUR.Brain_Nucleus_accumbens_basal_ganglia	/stornext/Bioinf/data/lab_bahlo/users/gerring.z/twas/weights/GTExv8.EUR.Brain_Nucleus_accumbens_basal_ganglia/ENSG00000273853.1.wgt.RDat	ENSG00000273853.1	12	33432852	33432853	0.1802	rs16920812	-2.4	rs2171534	0.018701	3.88	1.291	376	37	enet	0.046	0.0022	2.0669	0.0387	0.744	0.255	0	0	0	ENSG00000273853	0.315599	1	Brain_Nucleus_accumbens_basal_ganglia
GTExv8.EUR.Brain_Spinal_cord_cervical_c-1	/stornext/Bioinf/data/lab_bahlo/users/gerring.z/twas/weights/GTExv8.EUR.Brain_Spinal_cord_cervical_c-1/ENSG00000245729.2.wgt.RDat	ENSG00000245729.2	5	8387636	8387637	0.373	rs6871063	-2.85	rs340664	0.196417	-5.07	2.067	554	1	top1	0.2	4.2e-07	-2.067	0.038734	0.628	0.367	0.001	0.001	0.003	ENSG00000245729	0.315786	1	Brain_Spinal_cord_cervical_c-1
GTExv8.EUR.Brain_Nucleus_accumbens_basal_ganglia	/stornext/Bioinf/data/lab_bahlo/users/gerring.z/twas/weights/GTExv8.EUR.Brain_Nucleus_accumbens_basal_ganglia/ENSG00000138286.14.wgt.RDat	ENSG00000138286.14	10	73168165	73168166	0.0626	rs10824026	2.98	rs12244049	0.016467	3.35	1.842	224	224	susie	0.036	0.0058	2.0667	0.0388	0.734	0.263	0.001	0	0.002	ENSG00000138286	0.315963	1	Brain_Nucleus_accumbens_basal_ganglia
GTExv8.EUR.Brain_Cerebellar_Hemisphere	/stornext/Bioinf/data/lab_bahlo/users/gerring.z/twas/weights/GTExv8.EUR.Brain_Cerebellar_Hemisphere/ENSG00000143669.13.wgt.RDat	ENSG00000143669.13	1	235883639	235883640	0.1642	rs6692303	2.840	rs6676149	0.082931	4.06	2.0650	449	1	top1	0.083	0.00015	2.065	0.0389	0.951	0.048	0.001	0	0	ENSG00000143669	0.316416	1	Brain_Cerebellar_Hemisphere
GTExv8.EUR.Brain_Cerebellar_Hemisphere	/stornext/Bioinf/data/lab_bahlo/users/gerring.z/twas/weights/GTExv8.EUR.Brain_Cerebellar_Hemisphere/ENSG00000145536.15.wgt.RDat	ENSG00000145536.15	5	5140329	5140330	0.6155	rs17821528	3.40	rs10512779	0.03011	-4.87	-3.2080	643	37	enet	0.33	1.6e-15	2.06523	0.0389	0.161	0.818	0.001	0.003	0.018	ENSG00000145536	0.316416	1	Brain_Cerebellar_Hemisphere
GTExv8.EUR.Brain_Spinal_cord_cervical_c-1	/stornext/Bioinf/data/lab_bahlo/users/gerring.z/twas/weights/GTExv8.EUR.Brain_Spinal_cord_cervical_c-1/ENSG00000152595.16.wgt.RDat	ENSG00000152595.16	4	87821410	87821411	0.485	rs6531990	3.05	rs7678318	0.103	4.66	2.264	495	495	susie	0.14	2.5e-05	2.06483	0.0389	0.497	0.496	0.001	0.001	0.005	ENSG00000152595	0.316416	1	Brain_Spinal_cord_cervical_c-1
GTExv8.EUR.Brain_Hypothalamus	/stornext/Bioinf/data/lab_bahlo/users/gerring.z/twas/weights/GTExv8.EUR.Brain_Hypothalamus/ENSG00000129451.11.wgt.RDat	ENSG00000129451.11	19	51020174	51020175	0.3624	rs2455066	3.31	rs6509512	0.279	6.7	2.065	588	1	top1	0.28	8.1e-13	2.065	0.03892	0.001	0.989	0	0.002	0.008	ENSG00000129451	0.316512	1	Brain_Hypothalamus
GTExv8.EUR.Brain_Putamen_basal_ganglia	/stornext/Bioinf/data/lab_bahlo/users/gerring.z/twas/weights/GTExv8.EUR.Brain_Putamen_basal_ganglia/ENSG00000124783.12.wgt.RDat	ENSG00000124783.12	6	7347445	7347446	0.3	rs482079	-3.28	rs8955	0.002157	4.20	-1.928	606	606	susie	0.024	0.03	-2.06419	0.038999	0.689	0.306	0.002	0.001	0.002	ENSG00000124783	0.316777	1	Brain_Putamen_basal_ganglia
GTExv8.EUR.Brain_Frontal_Cortex_BA9	/stornext/Bioinf/data/lab_bahlo/users/gerring.z/twas/weights/GTExv8.EUR.Brain_Frontal_Cortex_BA9/ENSG00000146038.11.wgt.RDat	ENSG00000146038.11	6	24353622	24353623	0.3646	rs12210651	3.05	rs870601	-0.006435	-3.89	1.344	598	8	lasso	0.04	0.0067	-2.06331	0.039083	0.843	0.154	0.001	0	0.001	ENSG00000146038	0.317138	1	Brain_Frontal_Cortex_BA9
GTExv8.EUR.Brain_Nucleus_accumbens_basal_ganglia	/stornext/Bioinf/data/lab_bahlo/users/gerring.z/twas/weights/GTExv8.EUR.Brain_Nucleus_accumbens_basal_ganglia/ENSG00000119508.17.wgt.RDat	ENSG00000119508.17	9	99821854	99821855	0.117	rs9299331	4.45	rs1360260	3.60e-02	-3.84	-2.1320	291	291	susie	0.055	0.00087	2.0629	0.0391	0.765	0.147	0.035	0.007	0.045	ENSG00000119508	0.317138	1	Brain_Nucleus_accumbens_basal_ganglia
GTExv8.EUR.Brain_Putamen_basal_ganglia	/stornext/Bioinf/data/lab_bahlo/users/gerring.z/twas/weights/GTExv8.EUR.Brain_Putamen_basal_ganglia/ENSG00000241399.6.wgt.RDat	ENSG00000241399.6	2	159798254	159798255	0.1171	rs10179610	-2.84	rs883423	0.009298	3.76	-1.4430	445	445	susie	0.039	0.0081	-2.06276	0.0391	0.852	0.146	0.001	0	0.001	ENSG00000241399	0.317138	1	Brain_Putamen_basal_ganglia
GTExv8.EUR.Brain_Anterior_cingulate_cortex_BA24	/stornext/Bioinf/data/lab_bahlo/users/gerring.z/twas/weights/GTExv8.EUR.Brain_Anterior_cingulate_cortex_BA24/ENSG00000168275.14.wgt.RDat	ENSG00000168275.14	1	234373593	234373594	0.2847	rs4244367	-2.83	rs7524822	2.33e-01	-5.83	-0.439	630	45	enet	0.24	7.4e-10	2.06283	0.039129	0.015	0.983	0	0.002	0.001	ENSG00000168275	0.317283	1	Brain_Anterior_cingulate_cortex_BA24
GTExv8.EUR.Brain_Cerebellum	/stornext/Bioinf/data/lab_bahlo/users/gerring.z/twas/weights/GTExv8.EUR.Brain_Cerebellum/ENSG00000250900.6.wgt.RDat	ENSG00000250900.6	5	181198218	181198219	0.246	rs254453	-2.51	rs416574	1.17e-01	5.40	-1.979	212	212	susie	0.12	6.1e-07	-2.0622	0.03919	0.078	0.914	0	0.001	0.007	ENSG00000250900	0.317362	1	Brain_Cerebellum
GTExv8.EUR.Brain_Hypothalamus	/stornext/Bioinf/data/lab_bahlo/users/gerring.z/twas/weights/GTExv8.EUR.Brain_Hypothalamus/ENSG00000183386.9.wgt.RDat	ENSG00000183386.9	1	38005605	38005606	0.2057	rs6687329	-3.07	rs4072980	6.23e-02	4.67	-1.843	467	12	enet	0.087	0.00011	-2.06212	0.039196	0.48	0.517	0.001	0.001	0.002	ENSG00000183386	0.317362	1	Brain_Hypothalamus
GTExv8.EUR.Brain_Cortex	/stornext/Bioinf/data/lab_bahlo/users/gerring.z/twas/weights/GTExv8.EUR.Brain_Cortex/ENSG00000134324.11.wgt.RDat	ENSG00000134324.11	2	11677594	11677595	0.5591	rs4077954	-3.260	rs3795974	3.72e-01	-8.31	1.863	506	15	enet	0.39	1.3e-21	-2.06243	0.0392	0	0.993	0	0.002	0.006	ENSG00000134324	0.317362	1	Brain_Cortex
GTExv8.EUR.Brain_Cerebellum	/stornext/Bioinf/data/lab_bahlo/users/gerring.z/twas/weights/GTExv8.EUR.Brain_Cerebellum/ENSG00000179361.17.wgt.RDat	ENSG00000179361.17	15	74541176	74541177	0.3177	rs12591873	4.14	rs8027459	0.148429	5.64	2.6940	348	348	susie	0.17	1.5e-09	2.06199	0.03921	0.009	0.963	0	0.009	0.019	ENSG00000179361	0.317398	1	Brain_Cerebellum
GTExv8.EUR.Brain_Cerebellum	/stornext/Bioinf/data/lab_bahlo/users/gerring.z/twas/weights/GTExv8.EUR.Brain_Cerebellum/ENSG00000247121.6.wgt.RDat	ENSG00000247121.6	5	96935392	96935393	0.1948	rs27306	-4.10	rs4869315	3.24e-03	-3.71	2.184	501	49	enet	0.063	0.00031	-2.0612	0.039283	0.613	0.211	0.037	0.013	0.127	ENSG00000247121	0.317719	1	Brain_Cerebellum
GTExv8.EUR.Brain_Cerebellum	/stornext/Bioinf/data/lab_bahlo/users/gerring.z/twas/weights/GTExv8.EUR.Brain_Cerebellum/ENSG00000185495.10.wgt.RDat	ENSG00000185495.10	1	223992742	223992743	0.2435	rs12035633	-2.213	rs2404851	1.67e-01	5.79	-2.0610	301	1	top1	0.17	3.6e-09	-2.061	0.0393	0.028	0.964	0	0.001	0.008	ENSG00000185495	0.317719	1	Brain_Cerebellum
GTExv8.EUR.Brain_Putamen_basal_ganglia	/stornext/Bioinf/data/lab_bahlo/users/gerring.z/twas/weights/GTExv8.EUR.Brain_Putamen_basal_ganglia/ENSG00000272645.3.wgt.RDat	ENSG00000272645.3	1	223992593	223992594	0.2378	rs12035633	-2.213	rs2404851	0.276346	-6.59	-2.06100	300	1	top1	0.28	1.8e-12	2.061	0.039303	0.001	0.99	0	0.001	0.008	ENSG00000272645	0.317719	1	Brain_Putamen_basal_ganglia
GTExv8.EUR.Brain_Hypothalamus	/stornext/Bioinf/data/lab_bahlo/users/gerring.z/twas/weights/GTExv8.EUR.Brain_Hypothalamus/ENSG00000163820.14.wgt.RDat	ENSG00000163820.14	3	45995823	45995824	0.1673	rs17078078	2.89	rs13069750	0.0168	3.32	-1.31	445	445	susie	0.022	0.037	-2.06095	0.03931	0.894	0.104	0.001	0	0	ENSG00000163820	0.317719	1	Brain_Hypothalamus
GTExv8.EUR.Brain_Anterior_cingulate_cortex_BA24	/stornext/Bioinf/data/lab_bahlo/users/gerring.z/twas/weights/GTExv8.EUR.Brain_Anterior_cingulate_cortex_BA24/ENSG00000077585.13.wgt.RDat	ENSG00000077585.13	1	236142504	236142505	0.293	rs16833645	-3.60	rs2492375	-1.78e-03	3.27	-0.887	522	522	susie	0.0054	0.19	-2.06046	0.039354	0.907	0.089	0.004	0	0	ENSG00000077585	0.318022	1	Brain_Anterior_cingulate_cortex_BA24
GTExv8.EUR.Brain_Cerebellar_Hemisphere	/stornext/Bioinf/data/lab_bahlo/users/gerring.z/twas/weights/GTExv8.EUR.Brain_Cerebellar_Hemisphere/ENSG00000102786.14.wgt.RDat	ENSG00000102786.14	13	51453591	51453592	0.301	rs13378739	3.57	rs9535701	0.027715	-3.55	-2.06	482	1	top1	0.028	0.021	2.06	0.0394	0.969	0.028	0.003	0	0	ENSG00000102786	0.318033	1	Brain_Cerebellar_Hemisphere
GTExv8.EUR.Brain_Hypothalamus	/stornext/Bioinf/data/lab_bahlo/users/gerring.z/twas/weights/GTExv8.EUR.Brain_Hypothalamus/ENSG00000177465.4.wgt.RDat	ENSG00000177465.4	14	73591705	73591706	0.298	rs214273	4.6	rs12590145	0.057887	4.65	-1.974	375	17	lasso	0.084	0.00014	-2.05966	0.0394	0.526	0.409	0.033	0.025	0.007	ENSG00000177465	0.318033	1	Brain_Hypothalamus
GTExv8.EUR.Brain_Cerebellum	/stornext/Bioinf/data/lab_bahlo/users/gerring.z/twas/weights/GTExv8.EUR.Brain_Cerebellum/ENSG00000255418.5.wgt.RDat	ENSG00000255418.5	11	23164899	23164900	0.3479	rs4922663	3.62	rs1600957	0.158487	5.8	2.14	507	507	susie	0.17	1.9e-09	2.06032	0.0394	0.008	0.978	0	0.005	0.009	ENSG00000255418	0.318033	1	Brain_Cerebellum
GTExv8.EUR.Brain_Cerebellum	/stornext/Bioinf/data/lab_bahlo/users/gerring.z/twas/weights/GTExv8.EUR.Brain_Cerebellum/ENSG00000206535.7.wgt.RDat	ENSG00000206535.7	3	100401398	100401399	0.3695	rs11719857	-2.95	rs277649	0.178844	6.11	1.7820	402	17	enet	0.19	2.1e-10	2.05901	0.039493	0.001	0.992	0	0.002	0.005	ENSG00000206535	0.318165	1	Brain_Cerebellum
GTExv8.EUR.Brain_Frontal_Cortex_BA9	/stornext/Bioinf/data/lab_bahlo/users/gerring.z/twas/weights/GTExv8.EUR.Brain_Frontal_Cortex_BA9/ENSG00000205209.7.wgt.RDat	ENSG00000205209.7	19	34675698	34675699	0.2766	rs3787037	-3.24	rs1270273	0.117	-4.81	2.059	415	1	top1	0.12	6.6e-06	-2.059	0.039494	0.707	0.29	0.001	0	0.002	ENSG00000205209	0.318165	1	Brain_Frontal_Cortex_BA9
GTExv8.EUR.Brain_Spinal_cord_cervical_c-1	/stornext/Bioinf/data/lab_bahlo/users/gerring.z/twas/weights/GTExv8.EUR.Brain_Spinal_cord_cervical_c-1/ENSG00000100034.13.wgt.RDat	ENSG00000100034.13	22	21940656	21940657	0.236	rs11089978	3.6	rs239917	0.03295	-3.93	-1.144	411	17	enet	0.12	8.2e-05	2.0594	0.0395	0.809	0.189	0.001	0	0	ENSG00000100034	0.318165	1	Brain_Spinal_cord_cervical_c-1
GTExv8.EUR.Brain_Caudate_basal_ganglia	/stornext/Bioinf/data/lab_bahlo/users/gerring.z/twas/weights/GTExv8.EUR.Brain_Caudate_basal_ganglia/ENSG00000133302.12.wgt.RDat	ENSG00000133302.12	5	94618346	94618347	0.1977	rs17376456	3.42	rs436529	0.000769	-3.60	-2.233	375	375	susie	0.057	0.00094	2.0588	0.0395	0.893	0.101	0.005	0.001	0.001	ENSG00000133302	0.318165	1	Brain_Caudate_basal_ganglia
GTExv8.EUR.Brain_Anterior_cingulate_cortex_BA24	/stornext/Bioinf/data/lab_bahlo/users/gerring.z/twas/weights/GTExv8.EUR.Brain_Anterior_cingulate_cortex_BA24/ENSG00000235027.1.wgt.RDat	ENSG00000235027.1	11	1760347	1760348	0.2677	rs1881506	-3.48	rs4963079	0.0211	-3.37	1.15	395	395	susie	0.049	0.0059	-2.059	0.0395	0.937	0.061	0.002	0	0	ENSG00000235027	0.318165	1	Brain_Anterior_cingulate_cortex_BA24
GTExv8.EUR.Brain_Hippocampus	/stornext/Bioinf/data/lab_bahlo/users/gerring.z/twas/weights/GTExv8.EUR.Brain_Hippocampus/ENSG00000121406.8.wgt.RDat	ENSG00000121406.8	19	57527324	57527325	0.25	rs12609093	3.44	rs10422444	0.017936	-3.81	-0.956	489	31	enet	0.052	0.0028	2.0574	0.0396	0.84	0.156	0.003	0.001	0.001	ENSG00000121406	0.31861	1	Brain_Hippocampus
GTExv8.EUR.Brain_Hypothalamus	/stornext/Bioinf/data/lab_bahlo/users/gerring.z/twas/weights/GTExv8.EUR.Brain_Hypothalamus/ENSG00000267268.1.wgt.RDat	ENSG00000267268.1	19	19956737	19956738	0.1604	rs4808964	-2.94	rs2286923	0.00338	3.93	-1.589	292	9	enet	0.059	0.0013	-2.05792	0.0396	0.793	0.205	0.001	0	0.001	ENSG00000267268	0.31861	1	Brain_Hypothalamus
GTExv8.EUR.Brain_Anterior_cingulate_cortex_BA24	/stornext/Bioinf/data/lab_bahlo/users/gerring.z/twas/weights/GTExv8.EUR.Brain_Anterior_cingulate_cortex_BA24/ENSG00000277245.1.wgt.RDat	ENSG00000277245.1	15	56447119	56447120	0.1599	rs11857306	-3.08	rs1031077	-0.005734	2.74	0.421	293	293	susie	0.0069	0.17	-2.0574	0.0396	0.954	0.044	0.002	0	0	ENSG00000277245	0.31861	1	Brain_Anterior_cingulate_cortex_BA24
GTExv8.EUR.Brain_Amygdala	/stornext/Bioinf/data/lab_bahlo/users/gerring.z/twas/weights/GTExv8.EUR.Brain_Amygdala/ENSG00000103496.14.wgt.RDat	ENSG00000103496.14	16	31032888	31032889	0.1278	rs10843	-2.56	rs11538957	0.012177	3.38	-0.72700	239	42	enet	0.035	0.024	-2.0569	0.0397	0.919	0.08	0	0	0	ENSG00000103496	0.318965	1	Brain_Amygdala
GTExv8.EUR.Brain_Cerebellum	/stornext/Bioinf/data/lab_bahlo/users/gerring.z/twas/weights/GTExv8.EUR.Brain_Cerebellum/ENSG00000185480.11.wgt.RDat	ENSG00000185480.11	12	102120184	102120185	0.1315	rs1509675	-3.49	rs5742632	-0.005372	3.33	2.545	436	3	lasso	0.0099	0.092	2.05701	0.0397	0.909	0.084	0.004	0	0.002	ENSG00000185480	0.318965	1	Brain_Cerebellum
GTExv8.EUR.Brain_Amygdala	/stornext/Bioinf/data/lab_bahlo/users/gerring.z/twas/weights/GTExv8.EUR.Brain_Amygdala/ENSG00000234171.2.wgt.RDat	ENSG00000234171.2	2	3558616	3558617	0.759	rs13425731	-3.09	rs4583476	0.623109	-8.69	-2.0130	575	575	susie	0.64	4.7e-28	2.0571	0.0397	0	0.992	0	0.003	0.005	ENSG00000234171	0.318965	1	Brain_Amygdala
GTExv8.EUR.Brain_Putamen_basal_ganglia	/stornext/Bioinf/data/lab_bahlo/users/gerring.z/twas/weights/GTExv8.EUR.Brain_Putamen_basal_ganglia/ENSG00000274767.1.wgt.RDat	ENSG00000274767.1	17	36183234	36183235	0.3163	rs9889382	3.92	rs8064426	0.102502	-4.87	1.579	301	7	lasso	0.12	6.4e-06	-2.0568	0.0397	0.606	0.39	0.002	0.001	0.001	ENSG00000274767	0.318965	1	Brain_Putamen_basal_ganglia
GTExv8.EUR.Brain_Cerebellar_Hemisphere	/stornext/Bioinf/data/lab_bahlo/users/gerring.z/twas/weights/GTExv8.EUR.Brain_Cerebellar_Hemisphere/ENSG00000163697.16.wgt.RDat	ENSG00000163697.16	4	41216713	41216714	0.5832	rs4634261	-2.66	rs17528008	0.379	7.75	-2.056	466	1	top1	0.38	5.6e-18	-2.056	0.0398	0	0.991	0	0.001	0.008	ENSG00000163697	0.31962	1	Brain_Cerebellar_Hemisphere
GTExv8.EUR.Brain_Cerebellar_Hemisphere	/stornext/Bioinf/data/lab_bahlo/users/gerring.z/twas/weights/GTExv8.EUR.Brain_Cerebellar_Hemisphere/ENSG00000213619.9.wgt.RDat	ENSG00000213619.9	11	47579015	47579016	0.193	rs752849	2.24	rs3817334	0.065406	4.81	-1.54	273	33	enet	0.13	2.1e-06	-2.0558	0.039804	0.08	0.916	0	0.001	0.003	ENSG00000213619	0.31962	1	Brain_Cerebellar_Hemisphere
GTExv8.EUR.Brain_Cerebellum	/stornext/Bioinf/data/lab_bahlo/users/gerring.z/twas/weights/GTExv8.EUR.Brain_Cerebellum/ENSG00000044524.10.wgt.RDat	ENSG00000044524.10	3	89107523	89107524	0.2189	rs6771054	3.23	rs1157607	0.079481	-5.50	1.8450	266	21	enet	0.19	3.8e-10	-2.05543	0.039838	0.008	0.984	0	0.001	0.007	ENSG00000044524	0.319848	1	Brain_Cerebellum
GTExv8.EUR.Brain_Hypothalamus	/stornext/Bioinf/data/lab_bahlo/users/gerring.z/twas/weights/GTExv8.EUR.Brain_Hypothalamus/ENSG00000015413.9.wgt.RDat	ENSG00000015413.9	16	89613307	89613308	0.1317	rs4785752	-4.56	rs3096322	1.63e-02	4.38	-1.949	435	435	susie	0.017	0.055	-2.0547	0.0399	0.477	0.472	0.02	0.02	0.01	ENSG00000015413	0.319941	1	Brain_Hypothalamus
GTExv8.EUR.Brain_Cerebellum	/stornext/Bioinf/data/lab_bahlo/users/gerring.z/twas/weights/GTExv8.EUR.Brain_Cerebellum/ENSG00000119121.21.wgt.RDat	ENSG00000119121.21	9	74888093	74888094	0.2038	rs11144072	-4.45	rs773147	0.03209	4.17	2.345	406	406	susie	0.059	0.00047	2.05458	0.0399	0.713	0.264	0.015	0.006	0.003	ENSG00000119121	0.319941	1	Brain_Cerebellum
GTExv8.EUR.Brain_Cerebellum	/stornext/Bioinf/data/lab_bahlo/users/gerring.z/twas/weights/GTExv8.EUR.Brain_Cerebellum/ENSG00000143167.11.wgt.RDat	ENSG00000143167.11	1	167166478	167166479	0.2426	rs4657619	3.466	rs3767430	1.15e-01	4.93	2.0910	619	27	enet	0.15	1.9e-08	2.05443	0.0399	0.463	0.53	0.002	0.002	0.004	ENSG00000143167	0.319941	1	Brain_Cerebellum
GTExv8.EUR.Brain_Anterior_cingulate_cortex_BA24	/stornext/Bioinf/data/lab_bahlo/users/gerring.z/twas/weights/GTExv8.EUR.Brain_Anterior_cingulate_cortex_BA24/ENSG00000176978.13.wgt.RDat	ENSG00000176978.13	9	137115176	137115177	0.3576	rs12348881	2.979	rs1018330	0.172466	-5.34	2.054	368	368	susie	0.18	1.2e-07	-2.0543	0.0399	0.077	0.915	0	0.001	0.007	ENSG00000176978	0.319941	1	Brain_Anterior_cingulate_cortex_BA24
GTExv8.EUR.Brain_Putamen_basal_ganglia	/stornext/Bioinf/data/lab_bahlo/users/gerring.z/twas/weights/GTExv8.EUR.Brain_Putamen_basal_ganglia/ENSG00000175643.8.wgt.RDat	ENSG00000175643.8	16	11249648	11249649	0.6425	rs6498232	-2.97	rs415595	0.337053	7.52	-1.286	511	31	enet	0.36	1.9e-16	-2.0535	0.04	0	0.996	0	0.002	0.003	ENSG00000175643	0.320382	1	Brain_Putamen_basal_ganglia
GTExv8.EUR.Brain_Nucleus_accumbens_basal_ganglia	/stornext/Bioinf/data/lab_bahlo/users/gerring.z/twas/weights/GTExv8.EUR.Brain_Nucleus_accumbens_basal_ganglia/ENSG00000173372.16.wgt.RDat	ENSG00000173372.16	1	22636505	22636506	0.2897	rs12756603	3.75	rs2031749	-3.81e-03	-3.62	3.3360	482	58	enet	0.029	0.013	-2.05304	0.040068	0.902	0.082	0.007	0.001	0.009	ENSG00000173372	0.320741	1	Brain_Nucleus_accumbens_basal_ganglia
GTExv8.EUR.Brain_Nucleus_accumbens_basal_ganglia	/stornext/Bioinf/data/lab_bahlo/users/gerring.z/twas/weights/GTExv8.EUR.Brain_Nucleus_accumbens_basal_ganglia/ENSG00000133275.15.wgt.RDat	ENSG00000133275.15	19	1941148	1941149	0.1407	rs4807121	-3.68	rs4807179	0.014243	-4.14	2.053	379	1	top1	0.014	0.059	-2.053	0.040073	0.941	0.056	0.002	0	0	ENSG00000133275	0.320741	1	Brain_Nucleus_accumbens_basal_ganglia
GTExv8.EUR.Brain_Putamen_basal_ganglia	/stornext/Bioinf/data/lab_bahlo/users/gerring.z/twas/weights/GTExv8.EUR.Brain_Putamen_basal_ganglia/ENSG00000256980.4.wgt.RDat	ENSG00000256980.4	6	73225769	73225770	0.321	rs1974369	-2.54	rs7763514	0.167701	-5.55	-2.053	388	1	top1	0.17	8.8e-08	2.053	0.040073	0.12	0.872	0	0.001	0.007	ENSG00000256980	0.320741	1	Brain_Putamen_basal_ganglia
GTExv8.EUR.Brain_Frontal_Cortex_BA9	/stornext/Bioinf/data/lab_bahlo/users/gerring.z/twas/weights/GTExv8.EUR.Brain_Frontal_Cortex_BA9/ENSG00000128262.8.wgt.RDat	ENSG00000128262.8	22	24251827	24251828	0.183	rs140335	-2.27	rs9624447	0.03650	-4.11	1.7920	373	10	lasso	0.08	0.00019	-2.0515	0.0402	0.791	0.208	0.001	0	0.001	ENSG00000128262	0.321217	1	Brain_Frontal_Cortex_BA9
GTExv8.EUR.Brain_Caudate_basal_ganglia	/stornext/Bioinf/data/lab_bahlo/users/gerring.z/twas/weights/GTExv8.EUR.Brain_Caudate_basal_ganglia/ENSG00000141338.13.wgt.RDat	ENSG00000141338.13	17	68955391	68955392	0.2387	rs12451461	3.81	rs16973243	0.131	4.98	-2.326	452	5	enet	0.14	1.7e-07	-2.05118	0.0402	0.418	0.57	0.001	0.001	0.01	ENSG00000141338	0.321217	1	Brain_Caudate_basal_ganglia
GTExv8.EUR.Brain_Cerebellum	/stornext/Bioinf/data/lab_bahlo/users/gerring.z/twas/weights/GTExv8.EUR.Brain_Cerebellum/ENSG00000172927.7.wgt.RDat	ENSG00000172927.7	11	69294137	69294138	0.2242	rs4326823	2.95	rs4255548	0.074142	5.24	1.3	472	472	susie	0.082	4.2e-05	2.0516	0.0402	0.098	0.889	0	0.001	0.011	ENSG00000172927	0.321217	1	Brain_Cerebellum
GTExv8.EUR.Brain_Cerebellar_Hemisphere	/stornext/Bioinf/data/lab_bahlo/users/gerring.z/twas/weights/GTExv8.EUR.Brain_Cerebellar_Hemisphere/ENSG00000148225.15.wgt.RDat	ENSG00000148225.15	9	113340297	113340298	0.3915	rs4344146	-3.18	rs10817477	0.122609	-5.37	2.086	600	600	susie	0.14	6.3e-07	-2.0505	0.0403	0.054	0.937	0	0.002	0.007	ENSG00000148225	0.321701	1	Brain_Cerebellar_Hemisphere
GTExv8.EUR.Brain_Cerebellum	/stornext/Bioinf/data/lab_bahlo/users/gerring.z/twas/weights/GTExv8.EUR.Brain_Cerebellum/ENSG00000197879.14.wgt.RDat	ENSG00000197879.14	17	1492811	1492812	0.3451	rs12600384	3.42	rs7502466	0.0558	4.29	-2.441	432	31	enet	0.067	0.0002	-2.05095	0.0403	0.776	0.217	0.002	0.001	0.004	ENSG00000197879	0.321701	1	Brain_Cerebellum
GTExv8.EUR.Brain_Amygdala	/stornext/Bioinf/data/lab_bahlo/users/gerring.z/twas/weights/GTExv8.EUR.Brain_Amygdala/ENSG00000138722.9.wgt.RDat	ENSG00000138722.9	4	89879531	89879532	0.399	rs17016279	2.74	rs1866995	0.341333	6.47	-2.05	382	1	top1	0.34	1.8e-12	-2.05	0.0404	0.005	0.986	0	0.001	0.008	ENSG00000138722	0.321903	1	Brain_Amygdala
GTExv8.EUR.Brain_Cerebellum	/stornext/Bioinf/data/lab_bahlo/users/gerring.z/twas/weights/GTExv8.EUR.Brain_Cerebellum/ENSG00000150551.10.wgt.RDat	ENSG00000150551.10	2	132671578	132671579	0.1918	rs12618657	3.01	rs2315523	0.055958	4.48	-0.77200	443	24	enet	0.087	2.3e-05	-2.05013	0.0404	0.731	0.267	0.001	0	0.001	ENSG00000150551	0.321903	1	Brain_Cerebellum
GTExv8.EUR.Brain_Hypothalamus	/stornext/Bioinf/data/lab_bahlo/users/gerring.z/twas/weights/GTExv8.EUR.Brain_Hypothalamus/ENSG00000253208.1.wgt.RDat	ENSG00000253208.1	8	26547668	26547669	0.1877	rs17247198	-3.6	rs2197180	-0.006221	-4.05	2.43	678	7	lasso	0.086	0.00012	-2.0497	0.0404	0.828	0.167	0.003	0.001	0.001	ENSG00000253208	0.321903	1	Brain_Hypothalamus
GTExv8.EUR.Brain_Cerebellar_Hemisphere	/stornext/Bioinf/data/lab_bahlo/users/gerring.z/twas/weights/GTExv8.EUR.Brain_Cerebellar_Hemisphere/ENSG00000273521.1.wgt.RDat	ENSG00000273521.1	10	131980239	131980240	0.2395	rs2637647	-2.35	rs9419374	0.028882	4.13	-1.914	510	11	enet	0.044	0.0048	-2.05	0.0404	0.827	0.172	0.001	0	0.001	ENSG00000273521	0.321903	1	Brain_Cerebellar_Hemisphere
GTExv8.EUR.Brain_Cerebellum	/stornext/Bioinf/data/lab_bahlo/users/gerring.z/twas/weights/GTExv8.EUR.Brain_Cerebellum/ENSG00000140157.14.wgt.RDat	ENSG00000140157.14	15	22838640	22838641	0.1982	rs7167658	2.77	rs12911925	0.008766	-3.46	-1.4820	176	176	susie	0.02	0.029	2.0495	0.04041	0.949	0.051	0	0	0	ENSG00000140157	0.321903	1	Brain_Cerebellum
GTExv8.EUR.Brain_Cerebellum	/stornext/Bioinf/data/lab_bahlo/users/gerring.z/twas/weights/GTExv8.EUR.Brain_Cerebellum/ENSG00000224239.1.wgt.RDat	ENSG00000224239.1	3	857123	857124	0.2322	rs13326242	3.74	rs2729225	0.049536	4.25	-0.0070	538	28	enet	0.092	1.3e-05	2.04912	0.04045	0.645	0.351	0.002	0.001	0.001	ENSG00000224239	0.322131	1	Brain_Cerebellum
GTExv8.EUR.Brain_Putamen_basal_ganglia	/stornext/Bioinf/data/lab_bahlo/users/gerring.z/twas/weights/GTExv8.EUR.Brain_Putamen_basal_ganglia/ENSG00000136143.14.wgt.RDat	ENSG00000136143.14	13	48001353	48001354	0.137	rs751312	-3.57	rs9567986	0.020421	4.11	-1.821	367	25	enet	0.042	0.0064	-2.0482	0.04054	0.785	0.208	0.004	0.001	0.001	ENSG00000136143	0.322602	1	Brain_Putamen_basal_ganglia
GTExv8.EUR.Brain_Anterior_cingulate_cortex_BA24	/stornext/Bioinf/data/lab_bahlo/users/gerring.z/twas/weights/GTExv8.EUR.Brain_Anterior_cingulate_cortex_BA24/ENSG00000198075.9.wgt.RDat	ENSG00000198075.9	2	108378011	108378012	0.1503	rs832665	2.52	rs11891937	0.007726	-3.18	1.48500	330	330	susie	0.057	0.003	-2.04795	0.04057	0.933	0.066	0.001	0	0	ENSG00000198075	0.322771	1	Brain_Anterior_cingulate_cortex_BA24
GTExv8.EUR.Brain_Cerebellar_Hemisphere	/stornext/Bioinf/data/lab_bahlo/users/gerring.z/twas/weights/GTExv8.EUR.Brain_Cerebellar_Hemisphere/ENSG00000153933.9.wgt.RDat	ENSG00000153933.9	17	56834098	56834099	0.3412	rs9912498	2.71	rs1970872	0.154693	-5.04	-2.048	455	1	top1	0.15	2.1e-07	2.048	0.0406	0.505	0.49	0.001	0.001	0.004	ENSG00000153933	0.322785	1	Brain_Cerebellar_Hemisphere
GTExv8.EUR.Brain_Cerebellum	/stornext/Bioinf/data/lab_bahlo/users/gerring.z/twas/weights/GTExv8.EUR.Brain_Cerebellum/ENSG00000175893.11.wgt.RDat	ENSG00000175893.11	9	14693470	14693471	0.3429	rs471088	3.78	rs4740585	0.05214	-4.97	1.463	696	696	susie	0.081	4.3e-05	-2.04795	0.0406	0.216	0.774	0.001	0.004	0.005	ENSG00000175893	0.322785	1	Brain_Cerebellum
GTExv8.EUR.Brain_Caudate_basal_ganglia	/stornext/Bioinf/data/lab_bahlo/users/gerring.z/twas/weights/GTExv8.EUR.Brain_Caudate_basal_ganglia/ENSG00000254470.2.wgt.RDat	ENSG00000254470.2	11	65780801	65780802	0.2666	rs658794	2.75	rs36008241	0.118	5.03	-2.391	331	2	lasso	0.12	1.7e-06	-2.05	0.0406	0.339	0.65	0	0	0.01	ENSG00000254470	0.322785	1	Brain_Caudate_basal_ganglia
GTExv8.EUR.Brain_Anterior_cingulate_cortex_BA24	/stornext/Bioinf/data/lab_bahlo/users/gerring.z/twas/weights/GTExv8.EUR.Brain_Anterior_cingulate_cortex_BA24/ENSG00000185155.11.wgt.RDat	ENSG00000185155.11	1	226223617	226223618	0.4389	rs4653669	2.62	rs10799347	2.09e-01	-5.63	1.718	403	403	susie	0.23	3.5e-09	-2.04743	0.040616	0.016	0.977	0	0.001	0.006	ENSG00000185155	0.322867	1	Brain_Anterior_cingulate_cortex_BA24
GTExv8.EUR.Brain_Frontal_Cortex_BA9	/stornext/Bioinf/data/lab_bahlo/users/gerring.z/twas/weights/GTExv8.EUR.Brain_Frontal_Cortex_BA9/ENSG00000243429.1.wgt.RDat	ENSG00000243429.1	3	125712138	125712139	0.1852	rs2979371	-3.01	rs1839063	0.027610	4.57	-2.3060	346	346	susie	0.11	1.7e-05	-2.04676	0.040681	0.569	0.425	0.001	0	0.005	ENSG00000243429	0.32313	1	Brain_Frontal_Cortex_BA9
GTExv8.EUR.Brain_Substantia_nigra	/stornext/Bioinf/data/lab_bahlo/users/gerring.z/twas/weights/GTExv8.EUR.Brain_Substantia_nigra/ENSG00000164946.19.wgt.RDat	ENSG00000164946.19	9	14910994	14910995	0.579	rs7025230	3.65	rs4741450	0.010655	3.72	0.386	701	64	enet	0.12	0.00026	2.0467	0.04069	0.863	0.133	0.003	0	0	ENSG00000164946	0.32313	1	Brain_Substantia_nigra
GTExv8.EUR.Brain_Cerebellar_Hemisphere	/stornext/Bioinf/data/lab_bahlo/users/gerring.z/twas/weights/GTExv8.EUR.Brain_Cerebellar_Hemisphere/ENSG00000116977.18.wgt.RDat	ENSG00000116977.18	1	236517999	236518000	0.2206	rs16833645	-3.604	rs2794753	0.150536	5.95	-1.9800	624	624	susie	0.17	4.5e-08	-2.04662	0.0407	0.002	0.987	0	0.005	0.006	ENSG00000116977	0.32313	1	Brain_Cerebellar_Hemisphere
GTExv8.EUR.Brain_Substantia_nigra	/stornext/Bioinf/data/lab_bahlo/users/gerring.z/twas/weights/GTExv8.EUR.Brain_Substantia_nigra/ENSG00000160799.11.wgt.RDat	ENSG00000160799.11	3	46982009	46982010	0.4719	rs12637699	3.89	rs17030627	-0.010204	-3.02	-0.895	289	20	lasso	0.038	0.028	2.0463	0.0407	0.955	0.038	0.006	0	0.001	ENSG00000160799	0.32313	1	Brain_Substantia_nigra
GTExv8.EUR.Brain_Amygdala	/stornext/Bioinf/data/lab_bahlo/users/gerring.z/twas/weights/GTExv8.EUR.Brain_Amygdala/ENSG00000110330.8.wgt.RDat	ENSG00000110330.8	11	102347210	102347211	0.171	rs10895290	-3.40	rs1942691	-0.00778	-3.57	2.109	504	504	susie	0.024	0.049	-2.0464	0.040716	0.865	0.133	0.002	0	0.001	ENSG00000110330	0.323212	1	Brain_Amygdala
GTExv8.EUR.Brain_Caudate_basal_ganglia	/stornext/Bioinf/data/lab_bahlo/users/gerring.z/twas/weights/GTExv8.EUR.Brain_Caudate_basal_ganglia/ENSG00000103742.11.wgt.RDat	ENSG00000103742.11	15	65423071	65423072	0.1437	rs7178748	3.58	rs11455	-0.0014	-3.64	1.844	310	21	enet	0.0016	0.26	-2.0457	0.04079	0.846	0.152	0.002	0	0.001	ENSG00000103742	0.323563	1	Brain_Caudate_basal_ganglia
GTExv8.EUR.Brain_Spinal_cord_cervical_c-1	/stornext/Bioinf/data/lab_bahlo/users/gerring.z/twas/weights/GTExv8.EUR.Brain_Spinal_cord_cervical_c-1/ENSG00000267313.7.wgt.RDat	ENSG00000267313.7	18	41632184	41632185	0.259	rs2848775	-4.93	rs16974995	0.094	-4.34	-3.393	369	6	lasso	0.11	0.00019	2.046	0.0408	0.211	0.128	0.093	0.056	0.512	ENSG00000267313	0.323563	1	Brain_Spinal_cord_cervical_c-1
GTExv8.EUR.Brain_Putamen_basal_ganglia	/stornext/Bioinf/data/lab_bahlo/users/gerring.z/twas/weights/GTExv8.EUR.Brain_Putamen_basal_ganglia/ENSG00000188185.11.wgt.RDat	ENSG00000188185.11	7	39733631	39733632	0.262	rs17538328	-3.87	rs1113117	0.07323	4.57	-0.666	356	27	enet	0.14	1.5e-06	-2.04479	0.040876	0.595	0.398	0.003	0.002	0.001	ENSG00000188185	0.323996	1	Brain_Putamen_basal_ganglia
GTExv8.EUR.Brain_Cerebellar_Hemisphere	/stornext/Bioinf/data/lab_bahlo/users/gerring.z/twas/weights/GTExv8.EUR.Brain_Cerebellar_Hemisphere/ENSG00000105221.16.wgt.RDat	ENSG00000105221.16	19	40285535	40285536	0.191	rs2607416	2.8	rs339526	0.033245	-4.21	2.578	388	388	susie	0.045	0.0044	-2.04465	0.04089	0.63	0.365	0.001	0	0.003	ENSG00000105221	0.323996	1	Brain_Cerebellar_Hemisphere
GTExv8.EUR.Brain_Cerebellum	/stornext/Bioinf/data/lab_bahlo/users/gerring.z/twas/weights/GTExv8.EUR.Brain_Cerebellum/ENSG00000107295.9.wgt.RDat	ENSG00000107295.9	9	17579081	17579082	0.4316	rs10963125	3.13	rs3824388	0.18149	-5.97	2.045	547	1	top1	0.18	6.6e-10	-2.045	0.0409	0.012	0.975	0	0.005	0.008	ENSG00000107295	0.323996	1	Brain_Cerebellum
GTExv8.EUR.Brain_Cortex	/stornext/Bioinf/data/lab_bahlo/users/gerring.z/twas/weights/GTExv8.EUR.Brain_Cortex/ENSG00000129187.14.wgt.RDat	ENSG00000129187.14	4	182917935	182917936	0.3609	rs6854616	3.04	rs13137332	0.038495	-4.69	-1.87	505	6	lasso	0.046	0.002	2.04404	0.0409	0.533	0.462	0.001	0.001	0.002	ENSG00000129187	0.323996	1	Brain_Cortex
GTExv8.EUR.Brain_Putamen_basal_ganglia	/stornext/Bioinf/data/lab_bahlo/users/gerring.z/twas/weights/GTExv8.EUR.Brain_Putamen_basal_ganglia/ENSG00000184517.11.wgt.RDat	ENSG00000184517.11	16	75148491	75148492	0.4605	rs2242406	-2.19	rs11645602	0.103546	-5.54	1.359	410	410	susie	0.25	1.9e-11	-2.0445	0.0409	0.063	0.934	0	0.001	0.002	ENSG00000184517	0.323996	1	Brain_Putamen_basal_ganglia
GTExv8.EUR.Brain_Hippocampus	/stornext/Bioinf/data/lab_bahlo/users/gerring.z/twas/weights/GTExv8.EUR.Brain_Hippocampus/ENSG00000198547.8.wgt.RDat	ENSG00000198547.8	20	32673940	32673941	0.3366	rs4911241	3.58	rs4911249	0.20304	5.75	2.045	398	1	top1	0.2	4.3e-09	2.045	0.0409	0.056	0.933	0	0.003	0.007	ENSG00000198547	0.323996	1	Brain_Hippocampus
GTExv8.EUR.Brain_Spinal_cord_cervical_c-1	/stornext/Bioinf/data/lab_bahlo/users/gerring.z/twas/weights/GTExv8.EUR.Brain_Spinal_cord_cervical_c-1/ENSG00000159210.9.wgt.RDat	ENSG00000159210.9	17	48945116	48945117	0.1899	rs596783	-3.38	rs2270576	0.099007	-4.71	1.519	397	397	susie	0.12	0.00011	-2.04399	0.041	0.28	0.71	0.001	0.003	0.005	ENSG00000159210	0.324382	1	Brain_Spinal_cord_cervical_c-1
GTExv8.EUR.Brain_Caudate_basal_ganglia	/stornext/Bioinf/data/lab_bahlo/users/gerring.z/twas/weights/GTExv8.EUR.Brain_Caudate_basal_ganglia/ENSG00000183444.10.wgt.RDat	ENSG00000183444.10	7	97967073	97967074	0.2492	rs2017923	-3.8	rs17169233	0.145	5.09	-2.044	344	1	top1	0.15	1.5e-07	-2.044	0.041	0.419	0.572	0.002	0.002	0.005	ENSG00000183444	0.324382	1	Brain_Caudate_basal_ganglia
GTExv8.EUR.Brain_Putamen_basal_ganglia	/stornext/Bioinf/data/lab_bahlo/users/gerring.z/twas/weights/GTExv8.EUR.Brain_Putamen_basal_ganglia/ENSG00000204677.10.wgt.RDat	ENSG00000204677.10	5	178006404	178006405	0.2362	rs2630758	3.29	rs11953798	0.146254	5.18	-2.294	367	367	susie	0.17	1.1e-07	-2.0437	0.041	0.149	0.843	0	0.001	0.006	ENSG00000204677	0.324382	1	Brain_Putamen_basal_ganglia
GTExv8.EUR.Brain_Nucleus_accumbens_basal_ganglia	/stornext/Bioinf/data/lab_bahlo/users/gerring.z/twas/weights/GTExv8.EUR.Brain_Nucleus_accumbens_basal_ganglia/ENSG00000197245.5.wgt.RDat	ENSG00000197245.5	1	26159019	26159020	0.2405	rs4443935	-2.83	rs10902717	8.43e-02	-4.91	1.9860	444	444	susie	0.096	1.3e-05	-2.04328	0.041025	0.426	0.566	0.001	0.001	0.005	ENSG00000197245	0.324453	1	Brain_Nucleus_accumbens_basal_ganglia
GTExv8.EUR.Brain_Cerebellum	/stornext/Bioinf/data/lab_bahlo/users/gerring.z/twas/weights/GTExv8.EUR.Brain_Cerebellum/ENSG00000259669.5.wgt.RDat	ENSG00000259669.5	15	53976907	53976908	0.7527	rs991264	4.25	rs2616910	0.364598	-8.70	3.3800	589	589	susie	0.51	3.3e-31	-2.04267	0.04108	0	0.771	0	0.015	0.214	ENSG00000259669	0.324453	1	Brain_Cerebellum
GTExv8.EUR.Brain_Nucleus_accumbens_basal_ganglia	/stornext/Bioinf/data/lab_bahlo/users/gerring.z/twas/weights/GTExv8.EUR.Brain_Nucleus_accumbens_basal_ganglia/ENSG00000148450.12.wgt.RDat	ENSG00000148450.12	10	23095505	23095506	0.3488	rs12769723	2.77	rs1975958	0.034748	-4.09	0.303	359	50	enet	0.073	0.00014	2.0418	0.0412	0.83	0.169	0.001	0	0.001	ENSG00000148450	0.324524	1	Brain_Nucleus_accumbens_basal_ganglia
GTExv8.EUR.Brain_Cerebellum	/stornext/Bioinf/data/lab_bahlo/users/gerring.z/twas/weights/GTExv8.EUR.Brain_Cerebellum/ENSG00000157193.15.wgt.RDat	ENSG00000157193.15	1	53328069	53328070	0.3506	rs17386087	3.941	rs17785382	9.72e-02	-5.17	-2.8110	488	8	lasso	0.16	1.3e-08	2.04138	0.0412	0.076	0.885	0.001	0.01	0.029	ENSG00000157193	0.324524	1	Brain_Cerebellum
GTExv8.EUR.Brain_Hippocampus	/stornext/Bioinf/data/lab_bahlo/users/gerring.z/twas/weights/GTExv8.EUR.Brain_Hippocampus/ENSG00000196922.10.wgt.RDat	ENSG00000196922.10	8	145000537	145000538	0.5545	rs11784421	2.78	rs7000385	0.093631	5.58	-1.054	145	37	enet	0.32	2.8e-14	-2.0412	0.0412	0.016	0.982	0	0	0.002	ENSG00000196922	0.324524	1	Brain_Hippocampus
GTExv8.EUR.Brain_Cerebellar_Hemisphere	/stornext/Bioinf/data/lab_bahlo/users/gerring.z/twas/weights/GTExv8.EUR.Brain_Cerebellar_Hemisphere/ENSG00000204991.10.wgt.RDat	ENSG00000204991.10	16	89818178	89818179	0.4222	rs4785752	-4.56	rs12709094	0.243732	6.59	-1.433	360	18	lasso	0.3	1e-13	-2.04129	0.0412	0	0.957	0	0.04	0.003	ENSG00000204991	0.324524	1	Brain_Cerebellar_Hemisphere
GTExv8.EUR.Brain_Cerebellar_Hemisphere	/stornext/Bioinf/data/lab_bahlo/users/gerring.z/twas/weights/GTExv8.EUR.Brain_Cerebellar_Hemisphere/ENSG00000278532.1.wgt.RDat	ENSG00000278532.1	18	69399248	69399249	0.1887	rs12605097	3.14	rs3744856	-0.00432	3.49	-1.71	546	40	enet	-0.0026	0.44	-2.041	0.0412	0.916	0.081	0.002	0	0	ENSG00000278532	0.324524	1	Brain_Cerebellar_Hemisphere
GTExv8.EUR.Brain_Nucleus_accumbens_basal_ganglia	/stornext/Bioinf/data/lab_bahlo/users/gerring.z/twas/weights/GTExv8.EUR.Brain_Nucleus_accumbens_basal_ganglia/ENSG00000099991.17.wgt.RDat	ENSG00000099991.17	22	24011191	24011192	0.1876	rs4822423	-2.89	rs6003959	0.01708	-3.92	1.544	413	413	susie	0.034	0.0073	-2.0409	0.0413	0.895	0.103	0.001	0	0	ENSG00000099991	0.324773	1	Brain_Nucleus_accumbens_basal_ganglia
GTExv8.EUR.Brain_Caudate_basal_ganglia	/stornext/Bioinf/data/lab_bahlo/users/gerring.z/twas/weights/GTExv8.EUR.Brain_Caudate_basal_ganglia/ENSG00000177822.7.wgt.RDat	ENSG00000177822.7	4	182145248	182145249	0.3874	rs6552541	-2.92	rs2309626	0.0681	4.55	2.041	638	1	top1	0.068	0.00032	2.041	0.0413	0.833	0.164	0.001	0	0.001	ENSG00000177822	0.324773	1	Brain_Caudate_basal_ganglia
GTExv8.EUR.Brain_Cortex	/stornext/Bioinf/data/lab_bahlo/users/gerring.z/twas/weights/GTExv8.EUR.Brain_Cortex/ENSG00000237338.1.wgt.RDat	ENSG00000237338.1	21	46151737	46151738	0.3371	rs17182739	-3.31	rs2839130	0.120903	-5.83	-1.232	493	7	lasso	0.18	2e-09	2.04051	0.0413	0.006	0.987	0	0.004	0.003	ENSG00000237338	0.324773	1	Brain_Cortex
GTExv8.EUR.Brain_Nucleus_accumbens_basal_ganglia	/stornext/Bioinf/data/lab_bahlo/users/gerring.z/twas/weights/GTExv8.EUR.Brain_Nucleus_accumbens_basal_ganglia/ENSG00000273455.1.wgt.RDat	ENSG00000273455.1	3	136087881	136087882	0.0687	rs9871437	-4.08	rs6775778	0.023523	-3.48	-1.907	262	262	susie	0.04	0.004	2.04083	0.0413	0.8	0.183	0.013	0.003	0.002	ENSG00000273455	0.324773	1	Brain_Nucleus_accumbens_basal_ganglia
GTExv8.EUR.Brain_Frontal_Cortex_BA9	/stornext/Bioinf/data/lab_bahlo/users/gerring.z/twas/weights/GTExv8.EUR.Brain_Frontal_Cortex_BA9/ENSG00000125885.13.wgt.RDat	ENSG00000125885.13	20	5950651	5950652	0.6173	rs3747908	-3.41	rs454422	0.131363	-6.74	-1.605	600	9	lasso	0.32	8.5e-15	2.0402	0.04133	0	0.995	0	0.002	0.003	ENSG00000125885	0.32492	1	Brain_Frontal_Cortex_BA9
GTExv8.EUR.Brain_Amygdala	/stornext/Bioinf/data/lab_bahlo/users/gerring.z/twas/weights/GTExv8.EUR.Brain_Amygdala/ENSG00000114850.6.wgt.RDat	ENSG00000114850.6	3	156555183	156555184	0.2095	rs9859443	-3.14	rs12632052	0.015835	-3.9	2.04	397	1	top1	0.016	0.091	-2.04	0.04135	0.966	0.033	0.001	0	0	ENSG00000114850	0.324977	1	Brain_Amygdala
GTExv8.EUR.Brain_Nucleus_accumbens_basal_ganglia	/stornext/Bioinf/data/lab_bahlo/users/gerring.z/twas/weights/GTExv8.EUR.Brain_Nucleus_accumbens_basal_ganglia/ENSG00000197050.10.wgt.RDat	ENSG00000197050.10	19	37007856	37007857	0.2042	rs2385655	-2.90	rs1612652	0.095284	-4.37	2.040	294	1	top1	0.095	1.4e-05	-2.04	0.04135	0.902	0.096	0.001	0	0.001	ENSG00000197050	0.324977	1	Brain_Nucleus_accumbens_basal_ganglia
GTExv8.EUR.Brain_Hippocampus	/stornext/Bioinf/data/lab_bahlo/users/gerring.z/twas/weights/GTExv8.EUR.Brain_Hippocampus/ENSG00000231908.1.wgt.RDat	ENSG00000231908.1	2	208255246	208255247	0.2183	rs896637	3.70	rs7580611	0.101298	4.87	1.63500	373	10	enet	0.11	1.8e-05	2.03974	0.041376	0.373	0.62	0.001	0.002	0.002	ENSG00000231908	0.324977	1	Brain_Hippocampus
GTExv8.EUR.Brain_Cortex	/stornext/Bioinf/data/lab_bahlo/users/gerring.z/twas/weights/GTExv8.EUR.Brain_Cortex/ENSG00000115310.17.wgt.RDat	ENSG00000115310.17	2	55112620	55112621	0.1517	rs13021245	-2.740	rs2588518	1.39e-02	-4.73	-2.174	514	18	enet	0.036	0.0061	2.0397	0.0414	0.535	0.461	0.001	0	0.004	ENSG00000115310	0.324977	1	Brain_Cortex
GTExv8.EUR.Brain_Amygdala	/stornext/Bioinf/data/lab_bahlo/users/gerring.z/twas/weights/GTExv8.EUR.Brain_Amygdala/ENSG00000176208.8.wgt.RDat	ENSG00000176208.8	17	30831969	30831970	0.1411	rs3087591	-5.03	rs3816780	0.122409	4.04	-2.04	280	1	top1	0.12	5.7e-05	-2.04	0.0414	0.143	0.005	0.784	0.027	0.041	ENSG00000176208	0.324977	1	Brain_Amygdala
GTExv8.EUR.Brain_Caudate_basal_ganglia	/stornext/Bioinf/data/lab_bahlo/users/gerring.z/twas/weights/GTExv8.EUR.Brain_Caudate_basal_ganglia/ENSG00000272918.1.wgt.RDat	ENSG00000272918.1	7	105105437	105105438	0.1048	rs1468360	-3.31	rs4266584	0.0123	3.64	2.25	369	369	susie	0.028	0.017	2.03993	0.0414	0.733	0.261	0.002	0.001	0.003	ENSG00000272918	0.324977	1	Brain_Caudate_basal_ganglia
GTExv8.EUR.Brain_Cerebellum	/stornext/Bioinf/data/lab_bahlo/users/gerring.z/twas/weights/GTExv8.EUR.Brain_Cerebellum/ENSG00000226819.1.wgt.RDat	ENSG00000226819.1	2	66433450	66433451	0.5789	rs10865358	2.84	rs756292	0.366446	8.51	-1.66400	476	15	enet	0.37	1.9e-20	-2.03749	0.0416	0	0.995	0	0.001	0.004	ENSG00000226819	0.326233	1	Brain_Cerebellum
GTExv8.EUR.Brain_Cerebellum	/stornext/Bioinf/data/lab_bahlo/users/gerring.z/twas/weights/GTExv8.EUR.Brain_Cerebellum/ENSG00000082293.12.wgt.RDat	ENSG00000082293.12	6	69866570	69866571	0.1826	rs3799095	-3.92	rs7773157	0.057719	-4.08	2.037	506	1	top1	0.058	0.00053	-2.037	0.04165	0.939	0.055	0.005	0	0	ENSG00000082293	0.326445	1	Brain_Cerebellum
GTExv8.EUR.Brain_Nucleus_accumbens_basal_ganglia	/stornext/Bioinf/data/lab_bahlo/users/gerring.z/twas/weights/GTExv8.EUR.Brain_Nucleus_accumbens_basal_ganglia/ENSG00000158864.12.wgt.RDat	ENSG00000158864.12	1	161197103	161197104	0.2334	rs2099684	-3.20	rs1136224	1.53e-01	5.37	-2.0365	376	1	top1	0.15	3.2e-08	-2.03652	0.041698	0.173	0.82	0	0.001	0.006	ENSG00000158864	0.326523	1	Brain_Nucleus_accumbens_basal_ganglia
GTExv8.EUR.Brain_Cortex	/stornext/Bioinf/data/lab_bahlo/users/gerring.z/twas/weights/GTExv8.EUR.Brain_Cortex/ENSG00000108395.13.wgt.RDat	ENSG00000108395.13	17	59106596	59106597	0.0736	rs11650456	2.32	rs6503891	0.031183	-3.59	2.037	287	1	top1	0.031	0.0096	-2.037	0.0417	0.979	0.02	0.001	0	0	ENSG00000108395	0.326523	1	Brain_Cortex
GTExv8.EUR.Brain_Amygdala	/stornext/Bioinf/data/lab_bahlo/users/gerring.z/twas/weights/GTExv8.EUR.Brain_Amygdala/ENSG00000224003.1.wgt.RDat	ENSG00000224003.1	22	25647260	25647261	0.312	rs16980567	3.41	rs8141065	0.02206	-3.95	-1.068	563	33	enet	0.1	0.00024	2.0359	0.041764	0.833	0.164	0.003	0	0	ENSG00000224003	0.326934	1	Brain_Amygdala
GTExv8.EUR.Brain_Cerebellum	/stornext/Bioinf/data/lab_bahlo/users/gerring.z/twas/weights/GTExv8.EUR.Brain_Cerebellum/ENSG00000164600.6.wgt.RDat	ENSG00000164600.6	7	31340893	31340894	0.5111	rs17160070	-4.07	rs1558435	0.00155	-3.75	1.59	597	597	susie	0.048	0.0015	-2.03455	0.0419	0.843	0.144	0.01	0.002	0.002	ENSG00000164600	0.327401	1	Brain_Cerebellum
GTExv8.EUR.Brain_Cerebellar_Hemisphere	/stornext/Bioinf/data/lab_bahlo/users/gerring.z/twas/weights/GTExv8.EUR.Brain_Cerebellar_Hemisphere/ENSG00000212125.2.wgt.RDat	ENSG00000212125.2	12	10965351	10965352	0.2934	rs2900174	2.98	rs10772408	0.1196	5.45	-1.625	378	378	susie	0.2	1.7e-09	-2.03492	0.0419	0.025	0.969	0	0.001	0.005	ENSG00000212125	0.327401	1	Brain_Cerebellar_Hemisphere
GTExv8.EUR.Brain_Caudate_basal_ganglia	/stornext/Bioinf/data/lab_bahlo/users/gerring.z/twas/weights/GTExv8.EUR.Brain_Caudate_basal_ganglia/ENSG00000278966.2.wgt.RDat	ENSG00000278966.2	1	32973552	32973553	0.1756	rs6425816	-3.745	rs12561762	0.029180	-4.38	-2.3080	306	19	enet	0.076	0.00015	2.0347	0.0419	0.323	0.645	0.005	0.01	0.017	ENSG00000278966	0.327401	1	Brain_Caudate_basal_ganglia
GTExv8.EUR.Brain_Amygdala	/stornext/Bioinf/data/lab_bahlo/users/gerring.z/twas/weights/GTExv8.EUR.Brain_Amygdala/ENSG00000235501.5.wgt.RDat	ENSG00000235501.5	1	94927565	94927566	0.2226	rs11803470	3.100	rs11589700	0.055882	-4.12	2.0340	543	1	top1	0.056	0.0055	-2.034	0.041952	0.947	0.051	0.001	0	0	ENSG00000235501	0.327686	1	Brain_Amygdala
GTExv8.EUR.Brain_Cortex	/stornext/Bioinf/data/lab_bahlo/users/gerring.z/twas/weights/GTExv8.EUR.Brain_Cortex/ENSG00000115602.16.wgt.RDat	ENSG00000115602.16	2	102311501	102311502	0.4534	rs4851502	-3.747	rs974389	3.66e-01	-8.28	1.828	570	14	enet	0.38	4.5e-21	-2.03373	0.042	0	0.99	0	0.004	0.006	ENSG00000115602	0.327702	1	Brain_Cortex
GTExv8.EUR.Brain_Hippocampus	/stornext/Bioinf/data/lab_bahlo/users/gerring.z/twas/weights/GTExv8.EUR.Brain_Hippocampus/ENSG00000260398.1.wgt.RDat	ENSG00000260398.1	8	78605951	78605952	0.2456	rs12677936	2.94	rs6990845	0.121057	5.33	-2.262	328	9	lasso	0.18	4.1e-08	-2.0334	0.042	0.081	0.911	0	0.001	0.008	ENSG00000260398	0.327702	1	Brain_Hippocampus
GTExv8.EUR.Brain_Substantia_nigra	/stornext/Bioinf/data/lab_bahlo/users/gerring.z/twas/weights/GTExv8.EUR.Brain_Substantia_nigra/ENSG00000116260.16.wgt.RDat	ENSG00000116260.16	1	180154833	180154834	0.479	rs7519288	3.12	rs3820312	0.097164	4.65	1.674	479	479	susie	0.17	9.8e-06	2.0334	0.042013	0.571	0.426	0.001	0	0.001	ENSG00000116260	0.327759	1	Brain_Substantia_nigra
GTExv8.EUR.Brain_Cerebellar_Hemisphere	/stornext/Bioinf/data/lab_bahlo/users/gerring.z/twas/weights/GTExv8.EUR.Brain_Cerebellar_Hemisphere/ENSG00000157259.6.wgt.RDat	ENSG00000157259.6	7	92447452	92447453	0.7064	rs4729042	-3.6	rs34768413	0.075662	-5.23	-0.758	307	307	susie	0.29	1.7e-13	2.032	0.0422	0.285	0.71	0.001	0.002	0.002	ENSG00000157259	0.328544	1	Brain_Cerebellar_Hemisphere
GTExv8.EUR.Brain_Cerebellum	/stornext/Bioinf/data/lab_bahlo/users/gerring.z/twas/weights/GTExv8.EUR.Brain_Cerebellum/ENSG00000204970.9.wgt.RDat	ENSG00000204970.9	5	140786135	140786136	0.2412	rs3776121	-3.50	rs801189	2.49e-01	-7.28	2.328	362	56	enet	0.31	7.6e-17	-2.0312	0.042233	0	0.987	0	0.004	0.008	ENSG00000204970	0.328649	1	Brain_Cerebellum
GTExv8.EUR.Brain_Caudate_basal_ganglia	/stornext/Bioinf/data/lab_bahlo/users/gerring.z/twas/weights/GTExv8.EUR.Brain_Caudate_basal_ganglia/ENSG00000160298.17.wgt.RDat	ENSG00000160298.17	21	46323874	46323875	0.1796	rs17182739	-3.31	rs2096509	0.03453	3.85	-2.031	452	1	top1	0.035	0.0084	-2.031	0.042255	0.961	0.035	0.004	0	0	ENSG00000160298	0.328649	1	Brain_Caudate_basal_ganglia
GTExv8.EUR.Brain_Nucleus_accumbens_basal_ganglia	/stornext/Bioinf/data/lab_bahlo/users/gerring.z/twas/weights/GTExv8.EUR.Brain_Nucleus_accumbens_basal_ganglia/ENSG00000115363.13.wgt.RDat	ENSG00000115363.13	2	75569721	75569722	0.385	rs6756309	3.11	rs17677380	-4.95e-03	3.98	-2.302	537	14	enet	0.0085	0.11	-2.03095	0.0423	0.861	0.135	0.002	0	0.001	ENSG00000115363	0.328649	1	Brain_Nucleus_accumbens_basal_ganglia
GTExv8.EUR.Brain_Cerebellum	/stornext/Bioinf/data/lab_bahlo/users/gerring.z/twas/weights/GTExv8.EUR.Brain_Cerebellum/ENSG00000254968.6.wgt.RDat	ENSG00000254968.6	11	112393117	112393118	0.1302	rs7934811	3.04	rs1945119	0.000188	3.19	2.247	418	418	susie	0.0031	0.21	2.03057	0.0423	0.91	0.088	0.001	0	0.001	ENSG00000254968	0.328649	1	Brain_Cerebellum
GTExv8.EUR.Brain_Cerebellar_Hemisphere	/stornext/Bioinf/data/lab_bahlo/users/gerring.z/twas/weights/GTExv8.EUR.Brain_Cerebellar_Hemisphere/ENSG00000272109.1.wgt.RDat	ENSG00000272109.1	5	96804352	96804353	0.3393	rs27306	-4.10	rs149173	0.08190	-5.18	-0.2830	499	11	enet	0.14	6.5e-07	2.03102	0.0423	0.141	0.788	0.009	0.048	0.013	ENSG00000272109	0.328649	1	Brain_Cerebellar_Hemisphere
GTExv8.EUR.Brain_Putamen_basal_ganglia	/stornext/Bioinf/data/lab_bahlo/users/gerring.z/twas/weights/GTExv8.EUR.Brain_Putamen_basal_ganglia/ENSG00000085831.15.wgt.RDat	ENSG00000085831.15	1	51345115	51345116	0.1349	rs7541663	-3.270	rs12731329	0.004036	3.13	1.07100	185	185	susie	0.02	0.046	2.03028	0.042328	0.961	0.038	0.001	0	0	ENSG00000085831	0.328777	1	Brain_Putamen_basal_ganglia
GTExv8.EUR.Brain_Cortex	/stornext/Bioinf/data/lab_bahlo/users/gerring.z/twas/weights/GTExv8.EUR.Brain_Cortex/ENSG00000126091.19.wgt.RDat	ENSG00000126091.19	1	43705823	43705824	0.1196	rs803371	-3.008	rs3011217	7.67e-02	-4.34	2.0300	422	1	top1	0.077	8.7e-05	-2.03	0.0424	0.903	0.095	0.001	0	0.001	ENSG00000126091	0.328799	1	Brain_Cortex
GTExv8.EUR.Brain_Cerebellum	/stornext/Bioinf/data/lab_bahlo/users/gerring.z/twas/weights/GTExv8.EUR.Brain_Cerebellum/ENSG00000148843.13.wgt.RDat	ENSG00000148843.13	10	103396647	103396648	0.3551	rs7897654	6.12	rs11191642	0.197365	-6.15	3.298	353	12	lasso	0.25	2.2e-13	-2.02957	0.0424	0	0.003	0.001	0.982	0.014	ENSG00000148843	0.328799	1	Brain_Cerebellum
GTExv8.EUR.Brain_Cerebellum	/stornext/Bioinf/data/lab_bahlo/users/gerring.z/twas/weights/GTExv8.EUR.Brain_Cerebellum/ENSG00000161791.13.wgt.RDat	ENSG00000161791.13	12	49708164	49708165	0.1417	rs10506286	-2.90	rs17123764	0.062921	4.32	-2.030	342	1	top1	0.063	0.0003	-2.03	0.0424	0.91	0.088	0.001	0	0.001	ENSG00000161791	0.328799	1	Brain_Cerebellum
GTExv8.EUR.Brain_Spinal_cord_cervical_c-1	/stornext/Bioinf/data/lab_bahlo/users/gerring.z/twas/weights/GTExv8.EUR.Brain_Spinal_cord_cervical_c-1/ENSG00000239213.5.wgt.RDat	ENSG00000239213.5	3	136862053	136862054	0.2107	rs1145106	3.26	rs9682106	0.16034	-4.7	1.76	336	336	susie	0.17	2.7e-06	-2.0293	0.0424	0.257	0.736	0.001	0.002	0.005	ENSG00000239213	0.328799	1	Brain_Spinal_cord_cervical_c-1
